## Supplementary Table 2 for "Genetic similarity among 178 disease phenotypes predicts therapeutic and side effects for 1,711 drugs" (part 31 of 71)

### Sheet: all_pairs (continued)
	Table S2 B. Predicted probabilities of drug-disease pairs being a side effect using all drug side effect-disease pairs for model training. Each row corresponds to a drug-disease pair and includes the drug ChEMBL ID and name, the disease MeSH ID and name, and an indicator of whether the drug is a known side effect for the disease. We also report the predicted probability and the drug side effect whose genetic similarity to the candidate disease is used to compute the predicted probability.
	CHEMBL103	D014648	PROGESTERONE	Varicose Veins	0	0.057767	D003863 ||| D003248 ||| D020246 ||| D015228 ||| D007037 ||| D007319 ||| D011537 ||| D001943 ||| D010051 ||| D014581 ||| D000505	Depression ||| Constipation ||| Venous Thrombosis ||| Hypertriglyceridemia ||| Hypothyroidism ||| Sleep Initiation and Maintenance Disorders ||| Pruritus ||| Breast Neoplasms ||| Ovarian Neoplasms ||| Urticaria ||| Alopecia
	CHEMBL103	D010031	PROGESTERONE	Otitis	0	0.0637929	D003863 ||| D003248 ||| D020246 ||| D015228 ||| D007037 ||| D007319 ||| D011537 ||| D001943 ||| D010051 ||| D014581 ||| D000505	Depression ||| Constipation ||| Venous Thrombosis ||| Hypertriglyceridemia ||| Hypothyroidism ||| Sleep Initiation and Maintenance Disorders ||| Pruritus ||| Breast Neoplasms ||| Ovarian Neoplasms ||| Urticaria ||| Alopecia
	CHEMBL103	D019966	PROGESTERONE	Substance-Related Disorders	0	0.0854468	D003863 ||| D003248 ||| D007319 ||| D011537 ||| D001943 ||| D010051 ||| D014581	Depression ||| Constipation ||| Sleep Initiation and Maintenance Disorders ||| Pruritus ||| Breast Neoplasms ||| Ovarian Neoplasms ||| Urticaria
	CHEMBL103	D015155	PROGESTERONE	Esophageal Spasm, Diffuse	0	0.0207489	D003863 ||| D003248 ||| D020246 ||| D015228 ||| D007037 ||| D007319 ||| D011537 ||| D001943 ||| D010051 ||| D014581 ||| D000505	Depression ||| Constipation ||| Venous Thrombosis ||| Hypertriglyceridemia ||| Hypothyroidism ||| Sleep Initiation and Maintenance Disorders ||| Pruritus ||| Breast Neoplasms ||| Ovarian Neoplasms ||| Urticaria ||| Alopecia
	CHEMBL499808	D001289	NA	Attention Deficit Disorder with Hyperactivity	0	0.0576215	D000740 ||| D006973	Anemia ||| Hypertension
	CHEMBL499808	D001008	NA	Anxiety Disorders	0	0.0978586	D007022 ||| D000740 ||| D006973 ||| D010689 ||| D011537	Hypotension ||| Anemia ||| Hypertension ||| Phlebitis ||| Pruritus
	CHEMBL499808	D013313	NA	Stress Disorders, Post-Traumatic	0	0.0167887	D000740 ||| D006973	Anemia ||| Hypertension
	CHEMBL499808	D000856	NA	Anorexia Nervosa	0	0.0374994	D000740 ||| D006973	Anemia ||| Hypertension
	CHEMBL499808	D015228	NA	Hypertriglyceridemia	0	0.186263	D000740 ||| D006973	Anemia ||| Hypertension
	CHEMBL499808	D003324	NA	Coronary Artery Disease	0	0.267336	D007022 ||| D000740 ||| D006973 ||| D010689 ||| D011537	Hypotension ||| Anemia ||| Hypertension ||| Phlebitis ||| Pruritus
	CHEMBL499808	D009765	NA	Obesity	0	0.0781099	D007022 ||| D000740 ||| D006973 ||| D010689 ||| D011537	Hypotension ||| Anemia ||| Hypertension ||| Phlebitis ||| Pruritus
	CHEMBL499808	D020177	NA	Idiopathic Hypersomnia	0	0.16285	D006973	Hypertension
	CHEMBL499808	D010300	NA	Parkinson Disease	0	0.0195508	D007022 ||| D000740 ||| D006973 ||| D010689 ||| D011537	Hypotension ||| Anemia ||| Hypertension ||| Phlebitis ||| Pruritus
	CHEMBL499808	D013771	NA	Tetralogy of Fallot	0	0.0168763	D000740 ||| D006973	Anemia ||| Hypertension
	CHEMBL499808	D001172	NA	Arthritis, Rheumatoid	0	0.031305	D007022 ||| D000740 ||| D006973 ||| D010689 ||| D011537	Hypotension ||| Anemia ||| Hypertension ||| Phlebitis ||| Pruritus
	CHEMBL499808	D003424	NA	Crohn Disease	0	0.0163701	D000740 ||| D006973	Anemia ||| Hypertension
	CHEMBL499808	D003093	NA	Colitis, Ulcerative	0	0.0421847	D000740 ||| D006973	Anemia ||| Hypertension
	CHEMBL499808	D015212	NA	Inflammatory Bowel Diseases	0	0.0504433	D007022 ||| D000740 ||| D006973 ||| D010689 ||| D011537	Hypotension ||| Anemia ||| Hypertension ||| Phlebitis ||| Pruritus
	CHEMBL499808	D002761	NA	Cholangitis	0	0.0899219	D000740 ||| D006973	Anemia ||| Hypertension
	CHEMBL499808	D017098	NA	IgA Deficiency	0	0.00980473	D000740 ||| D006973	Anemia ||| Hypertension
	CHEMBL499808	D008268	NA	Macular Degeneration	0	0.0600873	D007022 ||| D000740 ||| D006973 ||| D010689 ||| D011537	Hypotension ||| Anemia ||| Hypertension ||| Phlebitis ||| Pruritus
	CHEMBL499808	D034381	NA	Hearing Loss	0	0.024256	D000740 ||| D006973	Anemia ||| Hypertension
	CHEMBL499808	D014012	NA	Tinnitus	0	0.0396461	D006973	Hypertension
	CHEMBL499808	D000505	NA	Alopecia	0	0.0672628	D000740 ||| D006973	Anemia ||| Hypertension
	CHEMBL499808	D019226	NA	Oral Ulcer	0	0.0407198	D000740 ||| D006973	Anemia ||| Hypertension
	CHEMBL499808	D000787	NA	Angina Pectoris	0	0.13816	D007022 ||| D000740 ||| D006973 ||| D010689 ||| D011537	Hypotension ||| Anemia ||| Hypertension ||| Phlebitis ||| Pruritus
	CHEMBL499808	D065631	NA	Rhinitis, Allergic	0	0.0196662	D007022 ||| D000740 ||| D006973 ||| D010689 ||| D011537	Hypotension ||| Anemia ||| Hypertension ||| Phlebitis ||| Pruritus
	CHEMBL499808	D001249	NA	Asthma	0	0.0742408	D007022 ||| D000740 ||| D006973 ||| D010689 ||| D011537	Hypotension ||| Anemia ||| Hypertension ||| Phlebitis ||| Pruritus
	CHEMBL499808	D005764	NA	Gastroesophageal Reflux	0	0.036521	D007022 ||| D000740 ||| D006973 ||| D010689 ||| D011537	Hypotension ||| Anemia ||| Hypertension ||| Phlebitis ||| Pruritus
	CHEMBL499808	D007037	NA	Hypothyroidism	0	0.0248364	D000740 ||| D006973	Anemia ||| Hypertension
	CHEMBL499808	D008881	NA	Migraine Disorders	0	0.02249	D007022 ||| D000740 ||| D006973 ||| D010689 ||| D011537	Hypotension ||| Anemia ||| Hypertension ||| Phlebitis ||| Pruritus
	CHEMBL499808	D004485	NA	Eczema	0	0.0125457	D007022 ||| D000740 ||| D006973 ||| D010689 ||| D011537	Hypotension ||| Anemia ||| Hypertension ||| Phlebitis ||| Pruritus
	CHEMBL499808	D006937	NA	Hypercholesterolemia	0	0.111773	D007022 ||| D000740 ||| D006973 ||| D010689 ||| D011537	Hypotension ||| Anemia ||| Hypertension ||| Phlebitis ||| Pruritus
	CHEMBL499808	D012626	NA	Sebaceous Gland Neoplasms	0	0.0257358	D000740 ||| D006973	Anemia ||| Hypertension
	CHEMBL499808	D001943	NA	Breast Neoplasms	0	0.0549979	D007022 ||| D000740 ||| D006973 ||| D010689 ||| D011537	Hypotension ||| Anemia ||| Hypertension ||| Phlebitis ||| Pruritus
	CHEMBL499808	D002280	NA	Carcinoma, Basal Cell	0	0.00880274	D007022 ||| D000740 ||| D006973 ||| D010689 ||| D011537	Hypotension ||| Anemia ||| Hypertension ||| Phlebitis ||| Pruritus
	CHEMBL499808	D000230	NA	Adenocarcinoma	0	0.0212055	D000740 ||| D006973	Anemia ||| Hypertension
	CHEMBL499808	D002386	NA	Cataract	0	0.0138335	D007022 ||| D000740 ||| D006973 ||| D010689 ||| D011537	Hypotension ||| Anemia ||| Hypertension ||| Phlebitis ||| Pruritus
	CHEMBL499808	D006552	NA	Hernia, Inguinal	0	0.0407653	D007022 ||| D000740 ||| D006973 ||| D010689 ||| D011537	Hypotension ||| Anemia ||| Hypertension ||| Phlebitis ||| Pruritus
	CHEMBL499808	D012005	NA	Rectal Prolapse	0	0.0221662	D000740 ||| D006973	Anemia ||| Hypertension
	CHEMBL499808	D014029	NA	Tobacco Use Disorder	0	0.0155583	D000740 ||| D006973	Anemia ||| Hypertension
	CHEMBL499808	D009203	NA	Myocardial Infarction	0	0.244432	D007022 ||| D000740 ||| D006973 ||| D010689 ||| D011537	Hypotension ||| Anemia ||| Hypertension ||| Phlebitis ||| Pruritus
	CHEMBL499808	D005756	NA	Gastritis	0	0.0256863	D007022 ||| D000740 ||| D006973 ||| D010689 ||| D011537	Hypotension ||| Anemia ||| Hypertension ||| Phlebitis ||| Pruritus
	CHEMBL499808	D006548	NA	Hernia, Diaphragmatic	0	0.0179054	D007022 ||| D000740 ||| D006973 ||| D010689 ||| D011537	Hypotension ||| Anemia ||| Hypertension ||| Phlebitis ||| Pruritus
	CHEMBL499808	D000076385	NA	Diverticular Diseases	0	0.0744041	D000740 ||| D006973	Anemia ||| Hypertension
	CHEMBL499808	D007319	NA	Sleep Initiation and Maintenance Disorders	0	0.0763211	D007022 ||| D000740 ||| D006973 ||| D010689 ||| D011537	Hypotension ||| Anemia ||| Hypertension ||| Phlebitis ||| Pruritus
	CHEMBL499808	D009290	NA	Narcolepsy	0	0.014802	D007022 ||| D000740 ||| D006973 ||| D010689 ||| D011537	Hypotension ||| Anemia ||| Hypertension ||| Phlebitis ||| Pruritus
	CHEMBL499808	D003922	NA	Diabetes Mellitus, Type 1	0	0.042731	D000740 ||| D006973	Anemia ||| Hypertension
	CHEMBL499808	D002446	NA	Celiac Disease	0	0.0331267	D000740 ||| D006973	Anemia ||| Hypertension
	CHEMBL499808	D008105	NA	Liver Cirrhosis, Biliary	0	0.0662576	D000740 ||| D006973	Anemia ||| Hypertension
	CHEMBL499808	D014820	NA	Vitiligo	0	0.0311334	D000740 ||| D006973	Anemia ||| Hypertension
	CHEMBL499808	D009798	NA	Ocular Hypertension	0	0.0551935	D000740 ||| D006973	Anemia ||| Hypertension
	CHEMBL499808	D009447	NA	Neuroblastoma	0	0.0789437	D000740 ||| D006973	Anemia ||| Hypertension
	CHEMBL499808	D012559	NA	Schizophrenia	0	0.0725121	D007022 ||| D000740 ||| D006973 ||| D010689 ||| D011537	Hypotension ||| Anemia ||| Hypertension ||| Phlebitis ||| Pruritus
	CHEMBL499808	D000690	NA	Amyotrophic Lateral Sclerosis	0	0.0229677	D000740 ||| D006973	Anemia ||| Hypertension
	CHEMBL499808	D008180	NA	Lupus Erythematosus, Systemic	0	0.0343502	D007022 ||| D000740 ||| D006973 ||| D010689 ||| D011537	Hypotension ||| Anemia ||| Hypertension ||| Phlebitis ||| Pruritus
	CHEMBL499808	D000437	NA	Alcoholism	0	0.0588701	D000740 ||| D006973	Anemia ||| Hypertension
	CHEMBL499808	D000067877	NA	Autism Spectrum Disorder	0	0.0346852	D000740 ||| D006973	Anemia ||| Hypertension
	CHEMBL499808	D001714	NA	Bipolar Disorder	0	0.0293212	D007022 ||| D000740 ||| D006973 ||| D010689 ||| D011537	Hypotension ||| Anemia ||| Hypertension ||| Phlebitis ||| Pruritus
	CHEMBL499808	D009771	NA	Obsessive-Compulsive Disorder	0	0.0476311	D000740 ||| D006973	Anemia ||| Hypertension
	CHEMBL499808	D003924	NA	Diabetes Mellitus, Type 2	0	0.0781575	D000740 ||| D006973	Anemia ||| Hypertension
	CHEMBL499808	D000544	NA	Alzheimer Disease	0	0.0826115	D000740 ||| D006973	Anemia ||| Hypertension
	CHEMBL499808	D004827	NA	Epilepsy	0	0.0554938	D007022 ||| D000740 ||| D006973 ||| D010689 ||| D011537	Hypotension ||| Anemia ||| Hypertension ||| Phlebitis ||| Pruritus
	CHEMBL499808	D005901	NA	Glaucoma	0	0.083339	D007022 ||| D000740 ||| D006973 ||| D010689 ||| D011537	Hypotension ||| Anemia ||| Hypertension ||| Phlebitis ||| Pruritus
	CHEMBL499808	D051436	NA	Renal Insufficiency, Chronic	0	0.104362	D000740 ||| D006973	Anemia ||| Hypertension
	CHEMBL499808	D013167	NA	Spondylitis, Ankylosing	0	0.0210057	D000740 ||| D006973	Anemia ||| Hypertension
	CHEMBL499808	D003863	NA	Depression	0	0.0768795	D007022 ||| D000740 ||| D006973 ||| D010689 ||| D011537	Hypotension ||| Anemia ||| Hypertension ||| Phlebitis ||| Pruritus
	CHEMBL499808	D010003	NA	Osteoarthritis	0	0.0924842	D007022 ||| D000740 ||| D006973 ||| D010689 ||| D011537	Hypotension ||| Anemia ||| Hypertension ||| Phlebitis ||| Pruritus
	CHEMBL499808	D000419	NA	Albuminuria	0	0.194717	D000740 ||| D006973	Anemia ||| Hypertension
	CHEMBL499808	D001281	NA	Atrial Fibrillation	0	0.0627193	D007022 ||| D000740 ||| D006973 ||| D010689 ||| D011537	Hypotension ||| Anemia ||| Hypertension ||| Phlebitis ||| Pruritus
	CHEMBL499808	D006973	NA	Hypertension	1	0.0167253	D007022 ||| D000740 ||| D010689 ||| D011537	Hypotension ||| Anemia ||| Phlebitis ||| Pruritus
	CHEMBL499808	D006327	NA	Heart Block	0	0.0452864	D007022 ||| D000740 ||| D006973 ||| D010689 ||| D011537	Hypotension ||| Anemia ||| Hypertension ||| Phlebitis ||| Pruritus
	CHEMBL499808	D055623	NA	Keratosis, Actinic	0	0.0802657	D007022 ||| D000740 ||| D006973 ||| D010689 ||| D011537	Hypotension ||| Anemia ||| Hypertension ||| Phlebitis ||| Pruritus
	CHEMBL499808	D001991	NA	Bronchitis	0	0.0429713	D007022 ||| D000740 ||| D006973 ||| D010689 ||| D011537	Hypotension ||| Anemia ||| Hypertension ||| Phlebitis ||| Pruritus
	CHEMBL499808	D008175	NA	Lung Neoplasms	0	0.0217652	D007022 ||| D000740 ||| D006973 ||| D010689 ||| D011537	Hypotension ||| Anemia ||| Hypertension ||| Phlebitis ||| Pruritus
	CHEMBL499808	D008545	NA	Melanoma	0	0.0318668	D007022 ||| D000740 ||| D006973 ||| D010689 ||| D011537	Hypotension ||| Anemia ||| Hypertension ||| Phlebitis ||| Pruritus
	CHEMBL499808	D008228	NA	Lymphoma, Non-Hodgkin	0	0.10606	D007022 ||| D000740 ||| D006973 ||| D010689 ||| D011537	Hypotension ||| Anemia ||| Hypertension ||| Phlebitis ||| Pruritus
	CHEMBL499808	D002294	NA	Carcinoma, Squamous Cell	0	0.147459	D007022 ||| D000740 ||| D006973 ||| D010689 ||| D011537	Hypotension ||| Anemia ||| Hypertension ||| Phlebitis ||| Pruritus
	CHEMBL499808	D002349	NA	Carpal Tunnel Syndrome	0	0.0606997	D007022 ||| D000740 ||| D006973 ||| D010689 ||| D011537	Hypotension ||| Anemia ||| Hypertension ||| Phlebitis ||| Pruritus
	CHEMBL499808	D016883	NA	Diabetic Ketoacidosis	0	0.0481411	D007022 ||| D000740 ||| D006973 ||| D010689 ||| D011537	Hypotension ||| Anemia ||| Hypertension ||| Phlebitis ||| Pruritus
	CHEMBL499808	D001749	NA	Urinary Bladder Neoplasms	0	0.0207799	D007022 ||| D000740 ||| D006973 ||| D010689 ||| D011537	Hypotension ||| Anemia ||| Hypertension ||| Phlebitis ||| Pruritus
	CHEMBL499808	D007889	NA	Leiomyoma	0	0.04436	D007022 ||| D000740 ||| D006973 ||| D010689 ||| D011537	Hypotension ||| Anemia ||| Hypertension ||| Phlebitis ||| Pruritus
	CHEMBL499808	D018798	NA	Anemia, Iron-Deficiency	0	0.0553094	D007022 ||| D000740 ||| D006973 ||| D010689 ||| D011537	Hypotension ||| Anemia ||| Hypertension ||| Phlebitis ||| Pruritus
	CHEMBL499808	D000380	NA	Agranulocytosis	0	0.062335	D007022 ||| D000740 ||| D006973 ||| D010689 ||| D011537	Hypotension ||| Anemia ||| Hypertension ||| Phlebitis ||| Pruritus
	CHEMBL499808	D012893	NA	Sleep Wake Disorders	0	0.20153	D007022 ||| D000740 ||| D006973 ||| D010689 ||| D011537	Hypotension ||| Anemia ||| Hypertension ||| Phlebitis ||| Pruritus
	CHEMBL499808	D006429	NA	Hemiplegia	0	0.0776987	D007022 ||| D000740 ||| D006973 ||| D010689 ||| D011537	Hypotension ||| Anemia ||| Hypertension ||| Phlebitis ||| Pruritus
	CHEMBL499808	D011655	NA	Pulmonary Embolism	0	0.113958	D007022 ||| D000740 ||| D006973 ||| D010689 ||| D011537	Hypotension ||| Anemia ||| Hypertension ||| Phlebitis ||| Pruritus
	CHEMBL499808	D009202	NA	Cardiomyopathies	0	0.0601005	D007022 ||| D000740 ||| D006973 ||| D010689 ||| D011537	Hypotension ||| Anemia ||| Hypertension ||| Phlebitis ||| Pruritus
	CHEMBL499808	D013345	NA	Subarachnoid Hemorrhage	0	0.0461004	D007022 ||| D000740 ||| D006973 ||| D010689 ||| D011537	Hypotension ||| Anemia ||| Hypertension ||| Phlebitis ||| Pruritus
	CHEMBL499808	D002543	NA	Cerebral Hemorrhage	0	0.0498614	D007022 ||| D000740 ||| D006973 ||| D010689 ||| D011537	Hypotension ||| Anemia ||| Hypertension ||| Phlebitis ||| Pruritus
	CHEMBL499808	D002544	NA	Cerebral Infarction	0	0.122393	D007022 ||| D000740 ||| D006973 ||| D010689 ||| D011537	Hypotension ||| Anemia ||| Hypertension ||| Phlebitis ||| Pruritus
	CHEMBL499808	D050197	NA	Arteriosclerosis	0	0.0940199	D007022 ||| D000740 ||| D006973 ||| D010689 ||| D011537	Hypotension ||| Anemia ||| Hypertension ||| Phlebitis ||| Pruritus
	CHEMBL499808	D010689	NA	Phlebitis	1	0.0393379	D007022 ||| D000740 ||| D006973 ||| D011537	Hypotension ||| Anemia ||| Hypertension ||| Pruritus
	CHEMBL499808	D006484	NA	Hemorrhoids	0	0.0270901	D007022 ||| D000740 ||| D006973 ||| D010689 ||| D011537	Hypotension ||| Anemia ||| Hypertension ||| Phlebitis ||| Pruritus
	CHEMBL499808	D007022	NA	Hypotension	1	0.0579444	D000740 ||| D006973 ||| D010689 ||| D011537	Anemia ||| Hypertension ||| Phlebitis ||| Pruritus
	CHEMBL499808	D012852	NA	Sinusitis	0	0.0195071	D007022 ||| D000740 ||| D006973 ||| D010689 ||| D011537	Hypotension ||| Anemia ||| Hypertension ||| Phlebitis ||| Pruritus
	CHEMBL499808	D010996	NA	Pleural Effusion	0	0.0523155	D007022 ||| D000740 ||| D006973 ||| D010689 ||| D011537	Hypotension ||| Anemia ||| Hypertension ||| Phlebitis ||| Pruritus
	CHEMBL499808	D011030	NA	Pneumothorax	0	0.0271505	D007022 ||| D000740 ||| D006973 ||| D010689 ||| D011537	Hypotension ||| Anemia ||| Hypertension ||| Phlebitis ||| Pruritus
	CHEMBL499808	D014060	NA	Tongue Diseases	0	0.0210788	D007022 ||| D000740 ||| D006973 ||| D010689 ||| D011537	Hypotension ||| Anemia ||| Hypertension ||| Phlebitis ||| Pruritus
	CHEMBL499808	D004941	NA	Esophagitis	0	0.0611614	D007022 ||| D000740 ||| D006973 ||| D010689 ||| D011537	Hypotension ||| Anemia ||| Hypertension ||| Phlebitis ||| Pruritus
	CHEMBL499808	D013276	NA	Stomach Ulcer	0	0.0540746	D007022 ||| D000740 ||| D006973 ||| D010689 ||| D011537	Hypotension ||| Anemia ||| Hypertension ||| Phlebitis ||| Pruritus
	CHEMBL499808	D004415	NA	Dyspepsia	0	0.0761283	D007022 ||| D000740 ||| D006973 ||| D010689 ||| D011537	Hypotension ||| Anemia ||| Hypertension ||| Phlebitis ||| Pruritus
	CHEMBL499808	D002769	NA	Cholelithiasis	0	0.0714986	D007022 ||| D000740 ||| D006973 ||| D010689 ||| D011537	Hypotension ||| Anemia ||| Hypertension ||| Phlebitis ||| Pruritus
	CHEMBL499808	D002764	NA	Cholecystitis	0	0.133973	D007022 ||| D000740 ||| D006973 ||| D010689 ||| D011537	Hypotension ||| Anemia ||| Hypertension ||| Phlebitis ||| Pruritus
	CHEMBL499808	D010195	NA	Pancreatitis	0	0.0416353	D007022 ||| D000740 ||| D006973 ||| D010689 ||| D011537	Hypotension ||| Anemia ||| Hypertension ||| Phlebitis ||| Pruritus
	CHEMBL499808	D008286	NA	Malabsorption Syndromes	0	0.0352399	D007022 ||| D000740 ||| D006973 ||| D010689 ||| D011537	Hypotension ||| Anemia ||| Hypertension ||| Phlebitis ||| Pruritus
	CHEMBL499808	D002481	NA	Cellulitis	0	0.0576254	D007022 ||| D000740 ||| D006973 ||| D010689 ||| D011537	Hypotension ||| Anemia ||| Hypertension ||| Phlebitis ||| Pruritus
	CHEMBL499808	D011537	NA	Pruritus	1	0.0335557	D007022 ||| D000740 ||| D006973 ||| D010689	Hypotension ||| Anemia ||| Hypertension ||| Phlebitis
	CHEMBL499808	D008010	NA	Lichen Planus	0	0.0370602	D007022 ||| D000740 ||| D006973 ||| D010689 ||| D011537	Hypotension ||| Anemia ||| Hypertension ||| Phlebitis ||| Pruritus
	CHEMBL499808	D017492	NA	Keratosis, Seborrheic	0	0.0175583	D007022 ||| D000740 ||| D006973 ||| D010689 ||| D011537	Hypotension ||| Anemia ||| Hypertension ||| Phlebitis ||| Pruritus
	CHEMBL499808	D011704	NA	Pyelonephritis	0	0.0476505	D007022 ||| D000740 ||| D006973 ||| D010689 ||| D011537	Hypotension ||| Anemia ||| Hypertension ||| Phlebitis ||| Pruritus
	CHEMBL499808	D058186	NA	Acute Kidney Injury	0	0.116984	D007022 ||| D000740 ||| D006973 ||| D010689 ||| D011537	Hypotension ||| Anemia ||| Hypertension ||| Phlebitis ||| Pruritus
	CHEMBL499808	D007676	NA	Kidney Failure, Chronic	0	0.143467	D007022 ||| D000740 ||| D006973 ||| D010689 ||| D011537	Hypotension ||| Anemia ||| Hypertension ||| Phlebitis ||| Pruritus
	CHEMBL499808	D003556	NA	Cystitis	0	0.0533886	D007022 ||| D000740 ||| D006973 ||| D010689 ||| D011537	Hypotension ||| Anemia ||| Hypertension ||| Phlebitis ||| Pruritus
	CHEMBL499808	D011470	NA	Prostatic Hyperplasia	0	0.0212724	D007022 ||| D000740 ||| D006973 ||| D010689 ||| D011537	Hypotension ||| Anemia ||| Hypertension ||| Phlebitis ||| Pruritus
	CHEMBL499808	D011472	NA	Prostatitis	0	0.0278765	D007022 ||| D000740 ||| D006973 ||| D010689 ||| D011537	Hypotension ||| Anemia ||| Hypertension ||| Phlebitis ||| Pruritus
	CHEMBL499808	D005348	NA	Fibrocystic Breast Disease	0	0.0200205	D007022 ||| D000740 ||| D006973 ||| D010689 ||| D011537	Hypotension ||| Anemia ||| Hypertension ||| Phlebitis ||| Pruritus
	CHEMBL499808	D006177	NA	Gynecomastia	0	0.0263095	D007022 ||| D000740 ||| D006973 ||| D010689 ||| D011537	Hypotension ||| Anemia ||| Hypertension ||| Phlebitis ||| Pruritus
	CHEMBL499808	D004715	NA	Endometriosis	0	0.116464	D007022 ||| D000740 ||| D006973 ||| D010689 ||| D011537	Hypotension ||| Anemia ||| Hypertension ||| Phlebitis ||| Pruritus
	CHEMBL499808	D003680	NA	Deglutition Disorders	0	0.0557697	D007022 ||| D000740 ||| D006973 ||| D010689 ||| D011537	Hypotension ||| Anemia ||| Hypertension ||| Phlebitis ||| Pruritus
	CHEMBL499808	D001201	NA	Ascites	0	0.02347	D007022 ||| D000740 ||| D006973 ||| D010689 ||| D011537	Hypotension ||| Anemia ||| Hypertension ||| Phlebitis ||| Pruritus
	CHEMBL499808	D005076	NA	Exanthema	0	0.0275519	D007022 ||| D000740 ||| D006973 ||| D010689 ||| D011537	Hypotension ||| Anemia ||| Hypertension ||| Phlebitis ||| Pruritus
	CHEMBL499808	D014717	NA	Vertigo	0	0.0650299	D007022 ||| D000740 ||| D006973 ||| D010689 ||| D011537	Hypotension ||| Anemia ||| Hypertension ||| Phlebitis ||| Pruritus
	CHEMBL499808	D013575	NA	Syncope	0	0.158432	D007022 ||| D000740 ||| D006973 ||| D010689 ||| D011537	Hypotension ||| Anemia ||| Hypertension ||| Phlebitis ||| Pruritus
	CHEMBL499808	D007766	NA	Lacrimal Apparatus Diseases	0	0.0617799	D007022 ||| D000740 ||| D006973 ||| D010689 ||| D011537	Hypotension ||| Anemia ||| Hypertension ||| Phlebitis ||| Pruritus
	CHEMBL499808	D006471	NA	Gastrointestinal Hemorrhage	0	0.0727345	D007022 ||| D000740 ||| D006973 ||| D010689 ||| D011537	Hypotension ||| Anemia ||| Hypertension ||| Phlebitis ||| Pruritus
	CHEMBL499808	D010437	NA	Peptic Ulcer	0	0.0471384	D007022 ||| D000740 ||| D006973 ||| D010689 ||| D011537	Hypotension ||| Anemia ||| Hypertension ||| Phlebitis ||| Pruritus
	CHEMBL499808	D005921	NA	Glomerulonephritis	0	0.0424506	D007022 ||| D000740 ||| D006973 ||| D010689 ||| D011537	Hypotension ||| Anemia ||| Hypertension ||| Phlebitis ||| Pruritus
	CHEMBL499808	D006333	NA	Heart Failure	0	0.0690089	D007022 ||| D000740 ||| D006973 ||| D010689 ||| D011537	Hypotension ||| Anemia ||| Hypertension ||| Phlebitis ||| Pruritus
	CHEMBL499808	D006547	NA	Hernia	0	0.0129156	D007022 ||| D000740 ||| D006973 ||| D010689 ||| D011537	Hypotension ||| Anemia ||| Hypertension ||| Phlebitis ||| Pruritus
	CHEMBL499808	D006689	NA	Hodgkin Disease	0	0.0578432	D007022 ||| D000740 ||| D006973 ||| D010689 ||| D011537	Hypotension ||| Anemia ||| Hypertension ||| Phlebitis ||| Pruritus
	CHEMBL499808	D008113	NA	Liver Neoplasms	0	0.024596	D007022 ||| D000740 ||| D006973 ||| D010689 ||| D011537	Hypotension ||| Anemia ||| Hypertension ||| Phlebitis ||| Pruritus
	CHEMBL499808	D010051	NA	Ovarian Neoplasms	0	0.0468185	D007022 ||| D000740 ||| D006973 ||| D010689 ||| D011537	Hypotension ||| Anemia ||| Hypertension ||| Phlebitis ||| Pruritus
	CHEMBL499808	D011471	NA	Prostatic Neoplasms	0	0.0664812	D007022 ||| D000740 ||| D006973 ||| D010689 ||| D011537	Hypotension ||| Anemia ||| Hypertension ||| Phlebitis ||| Pruritus
	CHEMBL499808	D000647	NA	Amnesia	0	0.0742541	D007022 ||| D000740 ||| D006973 ||| D010689 ||| D011537	Hypotension ||| Anemia ||| Hypertension ||| Phlebitis ||| Pruritus
	CHEMBL499808	D007951	NA	Leukemia, Myeloid	0	0.18137	D007022 ||| D000740 ||| D006973 ||| D010689 ||| D011537	Hypotension ||| Anemia ||| Hypertension ||| Phlebitis ||| Pruritus
	CHEMBL499808	D000152	NA	Acne Vulgaris	0	0.0166205	D007022 ||| D000740 ||| D006973 ||| D010689 ||| D011537	Hypotension ||| Anemia ||| Hypertension ||| Phlebitis ||| Pruritus
	CHEMBL499808	D000740	NA	Anemia	1	0.00983861	D007022 ||| D006973 ||| D010689 ||| D011537	Hypotension ||| Hypertension ||| Phlebitis ||| Pruritus
	CHEMBL499808	D001064	NA	Appendicitis	0	0.0257646	D007022 ||| D000740 ||| D006973 ||| D010689 ||| D011537	Hypotension ||| Anemia ||| Hypertension ||| Phlebitis ||| Pruritus
	CHEMBL499808	D003248	NA	Constipation	0	0.0807757	D007022 ||| D000740 ||| D006973 ||| D010689 ||| D011537	Hypotension ||| Anemia ||| Hypertension ||| Phlebitis ||| Pruritus
	CHEMBL499808	D015352	NA	Dry Eye Syndromes	0	0.0865993	D007022 ||| D000740 ||| D006973 ||| D010689 ||| D011537	Hypotension ||| Anemia ||| Hypertension ||| Phlebitis ||| Pruritus
	CHEMBL499808	D004381	NA	Duodenal Ulcer	0	0.11326	D007022 ||| D000740 ||| D006973 ||| D010689 ||| D011537	Hypotension ||| Anemia ||| Hypertension ||| Phlebitis ||| Pruritus
	CHEMBL499808	D015837	NA	Vestibular Diseases	0	0.0138227	D007022 ||| D000740 ||| D006973 ||| D010689 ||| D011537	Hypotension ||| Anemia ||| Hypertension ||| Phlebitis ||| Pruritus
	CHEMBL499808	D005705	NA	Gallbladder Diseases	0	0.0328929	D007022 ||| D000740 ||| D006973 ||| D010689 ||| D011537	Hypotension ||| Anemia ||| Hypertension ||| Phlebitis ||| Pruritus
	CHEMBL499808	D006073	NA	Gout	0	0.0279549	D007022 ||| D000740 ||| D006973 ||| D010689 ||| D011537	Hypotension ||| Anemia ||| Hypertension ||| Phlebitis ||| Pruritus
	CHEMBL499808	D001145	NA	Arrhythmias, Cardiac	0	0.0598778	D007022 ||| D000740 ||| D006973 ||| D010689 ||| D011537	Hypotension ||| Anemia ||| Hypertension ||| Phlebitis ||| Pruritus
	CHEMBL499808	D043183	NA	Irritable Bowel Syndrome	0	0.0109133	D007022 ||| D000740 ||| D006973 ||| D010689 ||| D011537	Hypotension ||| Anemia ||| Hypertension ||| Phlebitis ||| Pruritus
	CHEMBL499808	D001851	NA	Bone Diseases, Metabolic	0	0.00738284	D007022 ||| D000740 ||| D006973 ||| D010689 ||| D011537	Hypotension ||| Anemia ||| Hypertension ||| Phlebitis ||| Pruritus
	CHEMBL499808	D010024	NA	Osteoporosis	0	0.0765295	D007022 ||| D000740 ||| D006973 ||| D010689 ||| D011537	Hypotension ||| Anemia ||| Hypertension ||| Phlebitis ||| Pruritus
	CHEMBL499808	D009443	NA	Neuritis	0	0.0195183	D007022 ||| D000740 ||| D006973 ||| D010689 ||| D011537	Hypotension ||| Anemia ||| Hypertension ||| Phlebitis ||| Pruritus
	CHEMBL499808	D010538	NA	Peritonitis	0	0.019081	D007022 ||| D000740 ||| D006973 ||| D010689 ||| D011537	Hypotension ||| Anemia ||| Hypertension ||| Phlebitis ||| Pruritus
	CHEMBL499808	D010998	NA	Pleurisy	0	0.103053	D007022 ||| D000740 ||| D006973 ||| D010689 ||| D011537	Hypotension ||| Anemia ||| Hypertension ||| Phlebitis ||| Pruritus
	CHEMBL499808	D011565	NA	Psoriasis	0	0.0721364	D007022 ||| D000740 ||| D006973 ||| D010689 ||| D011537	Hypotension ||| Anemia ||| Hypertension ||| Phlebitis ||| Pruritus
	CHEMBL499808	D012163	NA	Retinal Detachment	0	0.0808939	D007022 ||| D000740 ||| D006973 ||| D010689 ||| D011537	Hypotension ||| Anemia ||| Hypertension ||| Phlebitis ||| Pruritus
	CHEMBL499808	D012393	NA	Rosacea	0	0.0201767	D007022 ||| D000740 ||| D006973 ||| D010689 ||| D011537	Hypotension ||| Anemia ||| Hypertension ||| Phlebitis ||| Pruritus
	CHEMBL499808	D006042	NA	Goiter	0	0.0285792	D007022 ||| D000740 ||| D006973 ||| D010689 ||| D011537	Hypotension ||| Anemia ||| Hypertension ||| Phlebitis ||| Pruritus
	CHEMBL499808	D002546	NA	Ischemic Attack, Transient	0	0.0864945	D007022 ||| D000740 ||| D006973 ||| D010689 ||| D011537	Hypotension ||| Anemia ||| Hypertension ||| Phlebitis ||| Pruritus
	CHEMBL499808	D000083242	NA	Ischemic Stroke	0	0.164423	D007022 ||| D000740 ||| D006973 ||| D010689 ||| D011537	Hypotension ||| Anemia ||| Hypertension ||| Phlebitis ||| Pruritus
	CHEMBL499808	D012891	NA	Sleep Apnea Syndromes	0	0.0358646	D007022 ||| D000740 ||| D006973 ||| D010689 ||| D011537	Hypotension ||| Anemia ||| Hypertension ||| Phlebitis ||| Pruritus
	CHEMBL499808	D013921	NA	Thrombocytopenia	0	0.00975347	D007022 ||| D000740 ||| D006973 ||| D010689 ||| D011537	Hypotension ||| Anemia ||| Hypertension ||| Phlebitis ||| Pruritus
	CHEMBL499808	D015179	NA	Colorectal Neoplasms	0	0.0173026	D000740 ||| D006973	Anemia ||| Hypertension
	CHEMBL499808	D006627	NA	Hirschsprung Disease	0	0.0314088	D000740 ||| D006973	Anemia ||| Hypertension
	CHEMBL499808	D013964	NA	Thyroid Neoplasms	0	0.0408106	D000740 ||| D006973	Anemia ||| Hypertension
	CHEMBL499808	D010001	NA	Osteitis Deformans	0	0.015826	D000740 ||| D006973	Anemia ||| Hypertension
	CHEMBL499808	D007018	NA	Hypopituitarism	0	0.0328434	D000740 ||| D006973	Anemia ||| Hypertension
	CHEMBL499808	D020246	NA	Venous Thrombosis	0	0.0225163	D000740 ||| D006973	Anemia ||| Hypertension
	CHEMBL499808	D000075224	NA	Cardiac Conduction System Disease	0	0.0391723	D007022 ||| D000740 ||| D006973 ||| D010689 ||| D011537	Hypotension ||| Anemia ||| Hypertension ||| Phlebitis ||| Pruritus
	CHEMBL499808	D003731	NA	Dental Caries	0	0.0565328	D007022 ||| D000740 ||| D006973 ||| D010689 ||| D011537	Hypotension ||| Anemia ||| Hypertension ||| Phlebitis ||| Pruritus
	CHEMBL499808	D005242	NA	Fecal Incontinence	0	0.0212356	D007022 ||| D000740 ||| D006973 ||| D010689 ||| D011537	Hypotension ||| Anemia ||| Hypertension ||| Phlebitis ||| Pruritus
	CHEMBL499808	D016055	NA	Urinary Retention	0	0.101348	D007022 ||| D000740 ||| D006973 ||| D010689 ||| D011537	Hypotension ||| Anemia ||| Hypertension ||| Phlebitis ||| Pruritus
	CHEMBL499808	D011141	NA	Polyuria	0	0.0980774	D007022 ||| D000740 ||| D006973 ||| D010689 ||| D011537	Hypotension ||| Anemia ||| Hypertension ||| Phlebitis ||| Pruritus
	CHEMBL499808	D007762	NA	Labyrinthitis	0	0.07068	D007022 ||| D000740 ||| D006973 ||| D010689 ||| D011537	Hypotension ||| Anemia ||| Hypertension ||| Phlebitis ||| Pruritus
	CHEMBL499808	D012878	NA	Skin Neoplasms	0	0.0326683	D007022 ||| D000740 ||| D006973 ||| D010689 ||| D011537	Hypotension ||| Anemia ||| Hypertension ||| Phlebitis ||| Pruritus
	CHEMBL499808	D009260	NA	Nail Diseases	0	0.0560257	D007022 ||| D000740 ||| D006973 ||| D010689 ||| D011537	Hypotension ||| Anemia ||| Hypertension ||| Phlebitis ||| Pruritus
	CHEMBL499808	D016491	NA	Peripheral Vascular Diseases	0	0.0588654	D007022 ||| D000740 ||| D006973 ||| D010689 ||| D011537	Hypotension ||| Anemia ||| Hypertension ||| Phlebitis ||| Pruritus
	CHEMBL499808	D011111	NA	Polymyalgia Rheumatica	0	0.0835609	D007022 ||| D000740 ||| D006973 ||| D010689 ||| D011537	Hypotension ||| Anemia ||| Hypertension ||| Phlebitis ||| Pruritus
	CHEMBL499808	D013118	NA	Spinal Cord Diseases	0	0.0309509	D007022 ||| D000740 ||| D006973 ||| D010689 ||| D011537	Hypotension ||| Anemia ||| Hypertension ||| Phlebitis ||| Pruritus
	CHEMBL499808	D014581	NA	Urticaria	0	0.110595	D007022 ||| D000740 ||| D006973 ||| D010689 ||| D011537	Hypotension ||| Anemia ||| Hypertension ||| Phlebitis ||| Pruritus
	CHEMBL499808	D014648	NA	Varicose Veins	0	0.0507471	D007022 ||| D000740 ||| D006973 ||| D010689 ||| D011537	Hypotension ||| Anemia ||| Hypertension ||| Phlebitis ||| Pruritus
	CHEMBL499808	D010031	NA	Otitis	0	0.021853	D007022 ||| D000740 ||| D006973 ||| D010689 ||| D011537	Hypotension ||| Anemia ||| Hypertension ||| Phlebitis ||| Pruritus
	CHEMBL499808	D019966	NA	Substance-Related Disorders	0	0.0619507	D007022 ||| D000740 ||| D006973 ||| D010689 ||| D011537	Hypotension ||| Anemia ||| Hypertension ||| Phlebitis ||| Pruritus
	CHEMBL499808	D015155	NA	Esophageal Spasm, Diffuse	0	0.0304898	D007022 ||| D000740 ||| D006973 ||| D010689 ||| D011537	Hypotension ||| Anemia ||| Hypertension ||| Phlebitis ||| Pruritus
	CHEMBL301265	D001289	PRAMIPEXOLE	Attention Deficit Disorder with Hyperactivity	0	0.0947666	D007319 ||| D000647 ||| D003248 ||| D012893 ||| D008545 ||| D006333 ||| D010300	Sleep Initiation and Maintenance Disorders ||| Amnesia ||| Constipation ||| Sleep Wake Disorders ||| Melanoma ||| Heart Failure ||| Parkinson Disease
	CHEMBL301265	D001008	PRAMIPEXOLE	Anxiety Disorders	0	0.0274948	D007022 ||| D007319 ||| D000647 ||| D003248 ||| D003680 ||| D012893 ||| D004415 ||| D008545 ||| D006333 ||| D010300	Hypotension ||| Sleep Initiation and Maintenance Disorders ||| Amnesia ||| Constipation ||| Deglutition Disorders ||| Sleep Wake Disorders ||| Dyspepsia ||| Melanoma ||| Heart Failure ||| Parkinson Disease
	CHEMBL301265	D013313	PRAMIPEXOLE	Stress Disorders, Post-Traumatic	0	0.0391643	D007319 ||| D000647 ||| D003248 ||| D012893 ||| D008545 ||| D006333 ||| D010300	Sleep Initiation and Maintenance Disorders ||| Amnesia ||| Constipation ||| Sleep Wake Disorders ||| Melanoma ||| Heart Failure ||| Parkinson Disease
	CHEMBL301265	D000856	PRAMIPEXOLE	Anorexia Nervosa	0	0.127065	D007319 ||| D000647 ||| D003248 ||| D012893 ||| D008545 ||| D006333 ||| D010300	Sleep Initiation and Maintenance Disorders ||| Amnesia ||| Constipation ||| Sleep Wake Disorders ||| Melanoma ||| Heart Failure ||| Parkinson Disease
	CHEMBL301265	D015228	PRAMIPEXOLE	Hypertriglyceridemia	0	0.0771947	D007319 ||| D000647 ||| D003248 ||| D012893 ||| D008545 ||| D006333 ||| D010300	Sleep Initiation and Maintenance Disorders ||| Amnesia ||| Constipation ||| Sleep Wake Disorders ||| Melanoma ||| Heart Failure ||| Parkinson Disease
	CHEMBL301265	D003324	PRAMIPEXOLE	Coronary Artery Disease	0	0.0768123	D007022 ||| D007319 ||| D000647 ||| D003248 ||| D003680 ||| D012893 ||| D004415 ||| D008545 ||| D006333 ||| D010300	Hypotension ||| Sleep Initiation and Maintenance Disorders ||| Amnesia ||| Constipation ||| Deglutition Disorders ||| Sleep Wake Disorders ||| Dyspepsia ||| Melanoma ||| Heart Failure ||| Parkinson Disease
	CHEMBL301265	D009765	PRAMIPEXOLE	Obesity	0	0.00779321	D007022 ||| D007319 ||| D000647 ||| D003248 ||| D003680 ||| D012893 ||| D004415 ||| D008545 ||| D006333 ||| D010300	Hypotension ||| Sleep Initiation and Maintenance Disorders ||| Amnesia ||| Constipation ||| Deglutition Disorders ||| Sleep Wake Disorders ||| Dyspepsia ||| Melanoma ||| Heart Failure ||| Parkinson Disease
	CHEMBL301265	D020177	PRAMIPEXOLE	Idiopathic Hypersomnia	0	0.100818	D007319 ||| D006333 ||| D010300	Sleep Initiation and Maintenance Disorders ||| Heart Failure ||| Parkinson Disease
	CHEMBL301265	D010300	PRAMIPEXOLE	Parkinson Disease	1	0.052741	D007022 ||| D007319 ||| D000647 ||| D003248 ||| D003680 ||| D012893 ||| D004415 ||| D008545 ||| D006333	Hypotension ||| Sleep Initiation and Maintenance Disorders ||| Amnesia ||| Constipation ||| Deglutition Disorders ||| Sleep Wake Disorders ||| Dyspepsia ||| Melanoma ||| Heart Failure
	CHEMBL301265	D013771	PRAMIPEXOLE	Tetralogy of Fallot	0	0.0389943	D007319 ||| D000647 ||| D003248 ||| D012893 ||| D008545 ||| D006333 ||| D010300	Sleep Initiation and Maintenance Disorders ||| Amnesia ||| Constipation ||| Sleep Wake Disorders ||| Melanoma ||| Heart Failure ||| Parkinson Disease
	CHEMBL301265	D001172	PRAMIPEXOLE	Arthritis, Rheumatoid	0	0.0167053	D007022 ||| D007319 ||| D000647 ||| D003248 ||| D003680 ||| D012893 ||| D004415 ||| D008545 ||| D006333 ||| D010300	Hypotension ||| Sleep Initiation and Maintenance Disorders ||| Amnesia ||| Constipation ||| Deglutition Disorders ||| Sleep Wake Disorders ||| Dyspepsia ||| Melanoma ||| Heart Failure ||| Parkinson Disease
	CHEMBL301265	D003424	PRAMIPEXOLE	Crohn Disease	0	0.0158713	D007319 ||| D000647 ||| D003248 ||| D012893 ||| D008545 ||| D006333 ||| D010300	Sleep Initiation and Maintenance Disorders ||| Amnesia ||| Constipation ||| Sleep Wake Disorders ||| Melanoma ||| Heart Failure ||| Parkinson Disease
	CHEMBL301265	D003093	PRAMIPEXOLE	Colitis, Ulcerative	0	0.0139019	D007319 ||| D000647 ||| D003248 ||| D012893 ||| D008545 ||| D006333 ||| D010300	Sleep Initiation and Maintenance Disorders ||| Amnesia ||| Constipation ||| Sleep Wake Disorders ||| Melanoma ||| Heart Failure ||| Parkinson Disease
	CHEMBL301265	D015212	PRAMIPEXOLE	Inflammatory Bowel Diseases	0	0.0227356	D007022 ||| D007319 ||| D000647 ||| D003248 ||| D003680 ||| D012893 ||| D004415 ||| D008545 ||| D006333 ||| D010300	Hypotension ||| Sleep Initiation and Maintenance Disorders ||| Amnesia ||| Constipation ||| Deglutition Disorders ||| Sleep Wake Disorders ||| Dyspepsia ||| Melanoma ||| Heart Failure ||| Parkinson Disease
	CHEMBL301265	D002761	PRAMIPEXOLE	Cholangitis	0	0.0264794	D007319 ||| D000647 ||| D003248 ||| D012893 ||| D008545 ||| D006333 ||| D010300	Sleep Initiation and Maintenance Disorders ||| Amnesia ||| Constipation ||| Sleep Wake Disorders ||| Melanoma ||| Heart Failure ||| Parkinson Disease
	CHEMBL301265	D017098	PRAMIPEXOLE	IgA Deficiency	0	0.0250265	D007319 ||| D000647 ||| D003248 ||| D012893 ||| D008545 ||| D006333 ||| D010300	Sleep Initiation and Maintenance Disorders ||| Amnesia ||| Constipation ||| Sleep Wake Disorders ||| Melanoma ||| Heart Failure ||| Parkinson Disease
	CHEMBL301265	D008268	PRAMIPEXOLE	Macular Degeneration	0	0.0988181	D007022 ||| D007319 ||| D000647 ||| D003248 ||| D003680 ||| D012893 ||| D004415 ||| D008545 ||| D006333 ||| D010300	Hypotension ||| Sleep Initiation and Maintenance Disorders ||| Amnesia ||| Constipation ||| Deglutition Disorders ||| Sleep Wake Disorders ||| Dyspepsia ||| Melanoma ||| Heart Failure ||| Parkinson Disease
	CHEMBL301265	D034381	PRAMIPEXOLE	Hearing Loss	0	0.0332416	D007319 ||| D000647 ||| D003248 ||| D012893 ||| D008545 ||| D006333 ||| D010300	Sleep Initiation and Maintenance Disorders ||| Amnesia ||| Constipation ||| Sleep Wake Disorders ||| Melanoma ||| Heart Failure ||| Parkinson Disease
	CHEMBL301265	D014012	PRAMIPEXOLE	Tinnitus	0	0.00888836	D007319 ||| D006333 ||| D010300	Sleep Initiation and Maintenance Disorders ||| Heart Failure ||| Parkinson Disease
	CHEMBL301265	D000505	PRAMIPEXOLE	Alopecia	0	0.0221161	D007319 ||| D000647 ||| D003248 ||| D012893 ||| D008545 ||| D006333 ||| D010300	Sleep Initiation and Maintenance Disorders ||| Amnesia ||| Constipation ||| Sleep Wake Disorders ||| Melanoma ||| Heart Failure ||| Parkinson Disease
	CHEMBL301265	D019226	PRAMIPEXOLE	Oral Ulcer	0	0.0419753	D007319 ||| D000647 ||| D003248 ||| D012893 ||| D008545 ||| D006333 ||| D010300	Sleep Initiation and Maintenance Disorders ||| Amnesia ||| Constipation ||| Sleep Wake Disorders ||| Melanoma ||| Heart Failure ||| Parkinson Disease
	CHEMBL301265	D000787	PRAMIPEXOLE	Angina Pectoris	0	0.24229	D007022 ||| D007319 ||| D000647 ||| D003248 ||| D003680 ||| D012893 ||| D004415 ||| D008545 ||| D006333 ||| D010300	Hypotension ||| Sleep Initiation and Maintenance Disorders ||| Amnesia ||| Constipation ||| Deglutition Disorders ||| Sleep Wake Disorders ||| Dyspepsia ||| Melanoma ||| Heart Failure ||| Parkinson Disease
	CHEMBL301265	D065631	PRAMIPEXOLE	Rhinitis, Allergic	0	0.0369216	D007022 ||| D007319 ||| D000647 ||| D003248 ||| D003680 ||| D012893 ||| D004415 ||| D008545 ||| D006333 ||| D010300	Hypotension ||| Sleep Initiation and Maintenance Disorders ||| Amnesia ||| Constipation ||| Deglutition Disorders ||| Sleep Wake Disorders ||| Dyspepsia ||| Melanoma ||| Heart Failure ||| Parkinson Disease
	CHEMBL301265	D001249	PRAMIPEXOLE	Asthma	0	0.0637825	D007022 ||| D007319 ||| D000647 ||| D003248 ||| D003680 ||| D012893 ||| D004415 ||| D008545 ||| D006333 ||| D010300	Hypotension ||| Sleep Initiation and Maintenance Disorders ||| Amnesia ||| Constipation ||| Deglutition Disorders ||| Sleep Wake Disorders ||| Dyspepsia ||| Melanoma ||| Heart Failure ||| Parkinson Disease
	CHEMBL301265	D005764	PRAMIPEXOLE	Gastroesophageal Reflux	0	0.140674	D007022 ||| D007319 ||| D000647 ||| D003248 ||| D003680 ||| D012893 ||| D004415 ||| D008545 ||| D006333 ||| D010300	Hypotension ||| Sleep Initiation and Maintenance Disorders ||| Amnesia ||| Constipation ||| Deglutition Disorders ||| Sleep Wake Disorders ||| Dyspepsia ||| Melanoma ||| Heart Failure ||| Parkinson Disease
	CHEMBL301265	D007037	PRAMIPEXOLE	Hypothyroidism	0	0.0411997	D007319 ||| D000647 ||| D003248 ||| D012893 ||| D008545 ||| D006333 ||| D010300	Sleep Initiation and Maintenance Disorders ||| Amnesia ||| Constipation ||| Sleep Wake Disorders ||| Melanoma ||| Heart Failure ||| Parkinson Disease
	CHEMBL301265	D008881	PRAMIPEXOLE	Migraine Disorders	0	0.0248666	D007022 ||| D007319 ||| D000647 ||| D003248 ||| D003680 ||| D012893 ||| D004415 ||| D008545 ||| D006333 ||| D010300	Hypotension ||| Sleep Initiation and Maintenance Disorders ||| Amnesia ||| Constipation ||| Deglutition Disorders ||| Sleep Wake Disorders ||| Dyspepsia ||| Melanoma ||| Heart Failure ||| Parkinson Disease
	CHEMBL301265	D004485	PRAMIPEXOLE	Eczema	0	0.0654622	D007022 ||| D007319 ||| D000647 ||| D003248 ||| D003680 ||| D012893 ||| D004415 ||| D008545 ||| D006333 ||| D010300	Hypotension ||| Sleep Initiation and Maintenance Disorders ||| Amnesia ||| Constipation ||| Deglutition Disorders ||| Sleep Wake Disorders ||| Dyspepsia ||| Melanoma ||| Heart Failure ||| Parkinson Disease
	CHEMBL301265	D006937	PRAMIPEXOLE	Hypercholesterolemia	0	0.348492	D007022 ||| D007319 ||| D000647 ||| D003248 ||| D003680 ||| D012893 ||| D004415 ||| D008545 ||| D006333 ||| D010300	Hypotension ||| Sleep Initiation and Maintenance Disorders ||| Amnesia ||| Constipation ||| Deglutition Disorders ||| Sleep Wake Disorders ||| Dyspepsia ||| Melanoma ||| Heart Failure ||| Parkinson Disease
	CHEMBL301265	D012626	PRAMIPEXOLE	Sebaceous Gland Neoplasms	0	0.0411253	D007319 ||| D000647 ||| D003248 ||| D012893 ||| D008545 ||| D006333 ||| D010300	Sleep Initiation and Maintenance Disorders ||| Amnesia ||| Constipation ||| Sleep Wake Disorders ||| Melanoma ||| Heart Failure ||| Parkinson Disease
	CHEMBL301265	D001943	PRAMIPEXOLE	Breast Neoplasms	0	0.105022	D007022 ||| D007319 ||| D000647 ||| D003248 ||| D003680 ||| D012893 ||| D004415 ||| D008545 ||| D006333 ||| D010300	Hypotension ||| Sleep Initiation and Maintenance Disorders ||| Amnesia ||| Constipation ||| Deglutition Disorders ||| Sleep Wake Disorders ||| Dyspepsia ||| Melanoma ||| Heart Failure ||| Parkinson Disease
	CHEMBL301265	D002280	PRAMIPEXOLE	Carcinoma, Basal Cell	0	0.184916	D007022 ||| D007319 ||| D000647 ||| D003248 ||| D003680 ||| D012893 ||| D004415 ||| D008545 ||| D006333 ||| D010300	Hypotension ||| Sleep Initiation and Maintenance Disorders ||| Amnesia ||| Constipation ||| Deglutition Disorders ||| Sleep Wake Disorders ||| Dyspepsia ||| Melanoma ||| Heart Failure ||| Parkinson Disease
	CHEMBL301265	D000230	PRAMIPEXOLE	Adenocarcinoma	0	0.0942743	D007319 ||| D000647 ||| D003248 ||| D012893 ||| D008545 ||| D006333 ||| D010300	Sleep Initiation and Maintenance Disorders ||| Amnesia ||| Constipation ||| Sleep Wake Disorders ||| Melanoma ||| Heart Failure ||| Parkinson Disease
	CHEMBL301265	D002386	PRAMIPEXOLE	Cataract	0	0.0256867	D007022 ||| D007319 ||| D000647 ||| D003248 ||| D003680 ||| D012893 ||| D004415 ||| D008545 ||| D006333 ||| D010300	Hypotension ||| Sleep Initiation and Maintenance Disorders ||| Amnesia ||| Constipation ||| Deglutition Disorders ||| Sleep Wake Disorders ||| Dyspepsia ||| Melanoma ||| Heart Failure ||| Parkinson Disease
	CHEMBL301265	D006552	PRAMIPEXOLE	Hernia, Inguinal	0	0.0679135	D007022 ||| D007319 ||| D000647 ||| D003248 ||| D003680 ||| D012893 ||| D004415 ||| D008545 ||| D006333 ||| D010300	Hypotension ||| Sleep Initiation and Maintenance Disorders ||| Amnesia ||| Constipation ||| Deglutition Disorders ||| Sleep Wake Disorders ||| Dyspepsia ||| Melanoma ||| Heart Failure ||| Parkinson Disease
	CHEMBL301265	D012005	PRAMIPEXOLE	Rectal Prolapse	0	0.0488251	D007319 ||| D000647 ||| D003248 ||| D012893 ||| D008545 ||| D006333 ||| D010300	Sleep Initiation and Maintenance Disorders ||| Amnesia ||| Constipation ||| Sleep Wake Disorders ||| Melanoma ||| Heart Failure ||| Parkinson Disease
	CHEMBL301265	D014029	PRAMIPEXOLE	Tobacco Use Disorder	0	0.0711527	D007319 ||| D000647 ||| D003248 ||| D012893 ||| D008545 ||| D006333 ||| D010300	Sleep Initiation and Maintenance Disorders ||| Amnesia ||| Constipation ||| Sleep Wake Disorders ||| Melanoma ||| Heart Failure ||| Parkinson Disease
	CHEMBL301265	D009203	PRAMIPEXOLE	Myocardial Infarction	0	0.452837	D007022 ||| D007319 ||| D000647 ||| D003248 ||| D003680 ||| D012893 ||| D004415 ||| D008545 ||| D006333 ||| D010300	Hypotension ||| Sleep Initiation and Maintenance Disorders ||| Amnesia ||| Constipation ||| Deglutition Disorders ||| Sleep Wake Disorders ||| Dyspepsia ||| Melanoma ||| Heart Failure ||| Parkinson Disease
	CHEMBL301265	D005756	PRAMIPEXOLE	Gastritis	0	0.0443888	D007022 ||| D007319 ||| D000647 ||| D003248 ||| D003680 ||| D012893 ||| D004415 ||| D008545 ||| D006333 ||| D010300	Hypotension ||| Sleep Initiation and Maintenance Disorders ||| Amnesia ||| Constipation ||| Deglutition Disorders ||| Sleep Wake Disorders ||| Dyspepsia ||| Melanoma ||| Heart Failure ||| Parkinson Disease
	CHEMBL301265	D006548	PRAMIPEXOLE	Hernia, Diaphragmatic	0	0.123517	D007022 ||| D007319 ||| D000647 ||| D003248 ||| D003680 ||| D012893 ||| D004415 ||| D008545 ||| D006333 ||| D010300	Hypotension ||| Sleep Initiation and Maintenance Disorders ||| Amnesia ||| Constipation ||| Deglutition Disorders ||| Sleep Wake Disorders ||| Dyspepsia ||| Melanoma ||| Heart Failure ||| Parkinson Disease
	CHEMBL301265	D000076385	PRAMIPEXOLE	Diverticular Diseases	0	0.0488954	D007319 ||| D000647 ||| D003248 ||| D012893 ||| D008545 ||| D006333 ||| D010300	Sleep Initiation and Maintenance Disorders ||| Amnesia ||| Constipation ||| Sleep Wake Disorders ||| Melanoma ||| Heart Failure ||| Parkinson Disease
	CHEMBL301265	D007319	PRAMIPEXOLE	Sleep Initiation and Maintenance Disorders	1	0.0475839	D007022 ||| D000647 ||| D003248 ||| D003680 ||| D012893 ||| D004415 ||| D008545 ||| D006333 ||| D010300	Hypotension ||| Amnesia ||| Constipation ||| Deglutition Disorders ||| Sleep Wake Disorders ||| Dyspepsia ||| Melanoma ||| Heart Failure ||| Parkinson Disease
	CHEMBL301265	D009290	PRAMIPEXOLE	Narcolepsy	0	0.0384362	D007022 ||| D007319 ||| D000647 ||| D003248 ||| D003680 ||| D012893 ||| D004415 ||| D008545 ||| D006333 ||| D010300	Hypotension ||| Sleep Initiation and Maintenance Disorders ||| Amnesia ||| Constipation ||| Deglutition Disorders ||| Sleep Wake Disorders ||| Dyspepsia ||| Melanoma ||| Heart Failure ||| Parkinson Disease
	CHEMBL301265	D003922	PRAMIPEXOLE	Diabetes Mellitus, Type 1	0	0.0264599	D007319 ||| D000647 ||| D003248 ||| D012893 ||| D008545 ||| D006333 ||| D010300	Sleep Initiation and Maintenance Disorders ||| Amnesia ||| Constipation ||| Sleep Wake Disorders ||| Melanoma ||| Heart Failure ||| Parkinson Disease
	CHEMBL301265	D002446	PRAMIPEXOLE	Celiac Disease	0	0.0659625	D007319 ||| D000647 ||| D003248 ||| D012893 ||| D008545 ||| D006333 ||| D010300	Sleep Initiation and Maintenance Disorders ||| Amnesia ||| Constipation ||| Sleep Wake Disorders ||| Melanoma ||| Heart Failure ||| Parkinson Disease
	CHEMBL301265	D008105	PRAMIPEXOLE	Liver Cirrhosis, Biliary	0	0.0887031	D007319 ||| D000647 ||| D003248 ||| D012893 ||| D008545 ||| D006333 ||| D010300	Sleep Initiation and Maintenance Disorders ||| Amnesia ||| Constipation ||| Sleep Wake Disorders ||| Melanoma ||| Heart Failure ||| Parkinson Disease
	CHEMBL301265	D014820	PRAMIPEXOLE	Vitiligo	0	0.0378285	D007319 ||| D000647 ||| D003248 ||| D012893 ||| D008545 ||| D006333 ||| D010300	Sleep Initiation and Maintenance Disorders ||| Amnesia ||| Constipation ||| Sleep Wake Disorders ||| Melanoma ||| Heart Failure ||| Parkinson Disease
	CHEMBL301265	D009798	PRAMIPEXOLE	Ocular Hypertension	0	0.0243516	D007319 ||| D000647 ||| D003248 ||| D012893 ||| D008545 ||| D006333 ||| D010300	Sleep Initiation and Maintenance Disorders ||| Amnesia ||| Constipation ||| Sleep Wake Disorders ||| Melanoma ||| Heart Failure ||| Parkinson Disease
	CHEMBL301265	D009447	PRAMIPEXOLE	Neuroblastoma	0	0.0472626	D007319 ||| D000647 ||| D003248 ||| D012893 ||| D008545 ||| D006333 ||| D010300	Sleep Initiation and Maintenance Disorders ||| Amnesia ||| Constipation ||| Sleep Wake Disorders ||| Melanoma ||| Heart Failure ||| Parkinson Disease
	CHEMBL301265	D012559	PRAMIPEXOLE	Schizophrenia	0	0.0601655	D007022 ||| D007319 ||| D000647 ||| D003248 ||| D003680 ||| D012893 ||| D004415 ||| D008545 ||| D006333 ||| D010300	Hypotension ||| Sleep Initiation and Maintenance Disorders ||| Amnesia ||| Constipation ||| Deglutition Disorders ||| Sleep Wake Disorders ||| Dyspepsia ||| Melanoma ||| Heart Failure ||| Parkinson Disease
	CHEMBL301265	D000690	PRAMIPEXOLE	Amyotrophic Lateral Sclerosis	0	0.0517786	D007319 ||| D000647 ||| D003248 ||| D012893 ||| D008545 ||| D006333 ||| D010300	Sleep Initiation and Maintenance Disorders ||| Amnesia ||| Constipation ||| Sleep Wake Disorders ||| Melanoma ||| Heart Failure ||| Parkinson Disease
	CHEMBL301265	D008180	PRAMIPEXOLE	Lupus Erythematosus, Systemic	0	0.0191626	D007022 ||| D007319 ||| D000647 ||| D003248 ||| D003680 ||| D012893 ||| D004415 ||| D008545 ||| D006333 ||| D010300	Hypotension ||| Sleep Initiation and Maintenance Disorders ||| Amnesia ||| Constipation ||| Deglutition Disorders ||| Sleep Wake Disorders ||| Dyspepsia ||| Melanoma ||| Heart Failure ||| Parkinson Disease
	CHEMBL301265	D000437	PRAMIPEXOLE	Alcoholism	0	0.0778724	D007319 ||| D000647 ||| D003248 ||| D012893 ||| D008545 ||| D006333 ||| D010300	Sleep Initiation and Maintenance Disorders ||| Amnesia ||| Constipation ||| Sleep Wake Disorders ||| Melanoma ||| Heart Failure ||| Parkinson Disease
	CHEMBL301265	D000067877	PRAMIPEXOLE	Autism Spectrum Disorder	0	0.0203935	D007319 ||| D000647 ||| D003248 ||| D012893 ||| D008545 ||| D006333 ||| D010300	Sleep Initiation and Maintenance Disorders ||| Amnesia ||| Constipation ||| Sleep Wake Disorders ||| Melanoma ||| Heart Failure ||| Parkinson Disease
	CHEMBL301265	D001714	PRAMIPEXOLE	Bipolar Disorder	0	0.0366986	D007022 ||| D007319 ||| D000647 ||| D003248 ||| D003680 ||| D012893 ||| D004415 ||| D008545 ||| D006333 ||| D010300	Hypotension ||| Sleep Initiation and Maintenance Disorders ||| Amnesia ||| Constipation ||| Deglutition Disorders ||| Sleep Wake Disorders ||| Dyspepsia ||| Melanoma ||| Heart Failure ||| Parkinson Disease
	CHEMBL301265	D009771	PRAMIPEXOLE	Obsessive-Compulsive Disorder	0	0.0737995	D007319 ||| D000647 ||| D003248 ||| D012893 ||| D008545 ||| D006333 ||| D010300	Sleep Initiation and Maintenance Disorders ||| Amnesia ||| Constipation ||| Sleep Wake Disorders ||| Melanoma ||| Heart Failure ||| Parkinson Disease
	CHEMBL301265	D003924	PRAMIPEXOLE	Diabetes Mellitus, Type 2	0	0.0881689	D007319 ||| D000647 ||| D003248 ||| D012893 ||| D008545 ||| D006333 ||| D010300	Sleep Initiation and Maintenance Disorders ||| Amnesia ||| Constipation ||| Sleep Wake Disorders ||| Melanoma ||| Heart Failure ||| Parkinson Disease
	CHEMBL301265	D000544	PRAMIPEXOLE	Alzheimer Disease	0	0.0957197	D007319 ||| D000647 ||| D003248 ||| D012893 ||| D008545 ||| D006333 ||| D010300	Sleep Initiation and Maintenance Disorders ||| Amnesia ||| Constipation ||| Sleep Wake Disorders ||| Melanoma ||| Heart Failure ||| Parkinson Disease
	CHEMBL301265	D004827	PRAMIPEXOLE	Epilepsy	0	0.0298785	D007022 ||| D007319 ||| D000647 ||| D003248 ||| D003680 ||| D012893 ||| D004415 ||| D008545 ||| D006333 ||| D010300	Hypotension ||| Sleep Initiation and Maintenance Disorders ||| Amnesia ||| Constipation ||| Deglutition Disorders ||| Sleep Wake Disorders ||| Dyspepsia ||| Melanoma ||| Heart Failure ||| Parkinson Disease
	CHEMBL301265	D005901	PRAMIPEXOLE	Glaucoma	0	0.0338229	D007022 ||| D007319 ||| D000647 ||| D003248 ||| D003680 ||| D012893 ||| D004415 ||| D008545 ||| D006333 ||| D010300	Hypotension ||| Sleep Initiation and Maintenance Disorders ||| Amnesia ||| Constipation ||| Deglutition Disorders ||| Sleep Wake Disorders ||| Dyspepsia ||| Melanoma ||| Heart Failure ||| Parkinson Disease
	CHEMBL301265	D051436	PRAMIPEXOLE	Renal Insufficiency, Chronic	0	0.0846316	D007319 ||| D000647 ||| D003248 ||| D012893 ||| D008545 ||| D006333 ||| D010300	Sleep Initiation and Maintenance Disorders ||| Amnesia ||| Constipation ||| Sleep Wake Disorders ||| Melanoma ||| Heart Failure ||| Parkinson Disease
	CHEMBL301265	D013167	PRAMIPEXOLE	Spondylitis, Ankylosing	0	0.0352063	D007319 ||| D000647 ||| D003248 ||| D012893 ||| D008545 ||| D006333 ||| D010300	Sleep Initiation and Maintenance Disorders ||| Amnesia ||| Constipation ||| Sleep Wake Disorders ||| Melanoma ||| Heart Failure ||| Parkinson Disease
	CHEMBL301265	D003863	PRAMIPEXOLE	Depression	0	0.0951044	D007022 ||| D007319 ||| D000647 ||| D003248 ||| D003680 ||| D012893 ||| D004415 ||| D008545 ||| D006333 ||| D010300	Hypotension ||| Sleep Initiation and Maintenance Disorders ||| Amnesia ||| Constipation ||| Deglutition Disorders ||| Sleep Wake Disorders ||| Dyspepsia ||| Melanoma ||| Heart Failure ||| Parkinson Disease
	CHEMBL301265	D010003	PRAMIPEXOLE	Osteoarthritis	0	0.0247288	D007022 ||| D007319 ||| D000647 ||| D003248 ||| D003680 ||| D012893 ||| D004415 ||| D008545 ||| D006333 ||| D010300	Hypotension ||| Sleep Initiation and Maintenance Disorders ||| Amnesia ||| Constipation ||| Deglutition Disorders ||| Sleep Wake Disorders ||| Dyspepsia ||| Melanoma ||| Heart Failure ||| Parkinson Disease
	CHEMBL301265	D000419	PRAMIPEXOLE	Albuminuria	0	0.00434715	D007319 ||| D000647 ||| D003248 ||| D012893 ||| D008545 ||| D006333 ||| D010300	Sleep Initiation and Maintenance Disorders ||| Amnesia ||| Constipation ||| Sleep Wake Disorders ||| Melanoma ||| Heart Failure ||| Parkinson Disease
	CHEMBL301265	D001281	PRAMIPEXOLE	Atrial Fibrillation	0	0.200394	D007022 ||| D007319 ||| D000647 ||| D003248 ||| D003680 ||| D012893 ||| D004415 ||| D008545 ||| D006333 ||| D010300	Hypotension ||| Sleep Initiation and Maintenance Disorders ||| Amnesia ||| Constipation ||| Deglutition Disorders ||| Sleep Wake Disorders ||| Dyspepsia ||| Melanoma ||| Heart Failure ||| Parkinson Disease
	CHEMBL301265	D006973	PRAMIPEXOLE	Hypertension	0	0.227086	D007022 ||| D007319 ||| D000647 ||| D003248 ||| D003680 ||| D012893 ||| D004415 ||| D008545 ||| D006333 ||| D010300	Hypotension ||| Sleep Initiation and Maintenance Disorders ||| Amnesia ||| Constipation ||| Deglutition Disorders ||| Sleep Wake Disorders ||| Dyspepsia ||| Melanoma ||| Heart Failure ||| Parkinson Disease
	CHEMBL301265	D006327	PRAMIPEXOLE	Heart Block	0	0.0775293	D007022 ||| D007319 ||| D000647 ||| D003248 ||| D003680 ||| D012893 ||| D004415 ||| D008545 ||| D006333 ||| D010300	Hypotension ||| Sleep Initiation and Maintenance Disorders ||| Amnesia ||| Constipation ||| Deglutition Disorders ||| Sleep Wake Disorders ||| Dyspepsia ||| Melanoma ||| Heart Failure ||| Parkinson Disease
	CHEMBL301265	D055623	PRAMIPEXOLE	Keratosis, Actinic	0	0.0752238	D007022 ||| D007319 ||| D000647 ||| D003248 ||| D003680 ||| D012893 ||| D004415 ||| D008545 ||| D006333 ||| D010300	Hypotension ||| Sleep Initiation and Maintenance Disorders ||| Amnesia ||| Constipation ||| Deglutition Disorders ||| Sleep Wake Disorders ||| Dyspepsia ||| Melanoma ||| Heart Failure ||| Parkinson Disease
	CHEMBL301265	D001991	PRAMIPEXOLE	Bronchitis	0	0.11037	D007022 ||| D007319 ||| D000647 ||| D003248 ||| D003680 ||| D012893 ||| D004415 ||| D008545 ||| D006333 ||| D010300	Hypotension ||| Sleep Initiation and Maintenance Disorders ||| Amnesia ||| Constipation ||| Deglutition Disorders ||| Sleep Wake Disorders ||| Dyspepsia ||| Melanoma ||| Heart Failure ||| Parkinson Disease
	CHEMBL301265	D008175	PRAMIPEXOLE	Lung Neoplasms	0	0.0816445	D007022 ||| D007319 ||| D000647 ||| D003248 ||| D003680 ||| D012893 ||| D004415 ||| D008545 ||| D006333 ||| D010300	Hypotension ||| Sleep Initiation and Maintenance Disorders ||| Amnesia ||| Constipation ||| Deglutition Disorders ||| Sleep Wake Disorders ||| Dyspepsia ||| Melanoma ||| Heart Failure ||| Parkinson Disease
	CHEMBL301265	D008545	PRAMIPEXOLE	Melanoma	1	0.0588622	D007022 ||| D007319 ||| D000647 ||| D003248 ||| D003680 ||| D012893 ||| D004415 ||| D006333 ||| D010300	Hypotension ||| Sleep Initiation and Maintenance Disorders ||| Amnesia ||| Constipation ||| Deglutition Disorders ||| Sleep Wake Disorders ||| Dyspepsia ||| Heart Failure ||| Parkinson Disease
	CHEMBL301265	D008228	PRAMIPEXOLE	Lymphoma, Non-Hodgkin	0	0.0392584	D007022 ||| D007319 ||| D000647 ||| D003248 ||| D003680 ||| D012893 ||| D004415 ||| D008545 ||| D006333 ||| D010300	Hypotension ||| Sleep Initiation and Maintenance Disorders ||| Amnesia ||| Constipation ||| Deglutition Disorders ||| Sleep Wake Disorders ||| Dyspepsia ||| Melanoma ||| Heart Failure ||| Parkinson Disease
	CHEMBL301265	D002294	PRAMIPEXOLE	Carcinoma, Squamous Cell	0	0.151371	D007022 ||| D007319 ||| D000647 ||| D003248 ||| D003680 ||| D012893 ||| D004415 ||| D008545 ||| D006333 ||| D010300	Hypotension ||| Sleep Initiation and Maintenance Disorders ||| Amnesia ||| Constipation ||| Deglutition Disorders ||| Sleep Wake Disorders ||| Dyspepsia ||| Melanoma ||| Heart Failure ||| Parkinson Disease
	CHEMBL301265	D002349	PRAMIPEXOLE	Carpal Tunnel Syndrome	0	0.0777719	D007022 ||| D007319 ||| D000647 ||| D003248 ||| D003680 ||| D012893 ||| D004415 ||| D008545 ||| D006333 ||| D010300	Hypotension ||| Sleep Initiation and Maintenance Disorders ||| Amnesia ||| Constipation ||| Deglutition Disorders ||| Sleep Wake Disorders ||| Dyspepsia ||| Melanoma ||| Heart Failure ||| Parkinson Disease
	CHEMBL301265	D016883	PRAMIPEXOLE	Diabetic Ketoacidosis	0	0.210904	D007022 ||| D007319 ||| D000647 ||| D003248 ||| D003680 ||| D012893 ||| D004415 ||| D008545 ||| D006333 ||| D010300	Hypotension ||| Sleep Initiation and Maintenance Disorders ||| Amnesia ||| Constipation ||| Deglutition Disorders ||| Sleep Wake Disorders ||| Dyspepsia ||| Melanoma ||| Heart Failure ||| Parkinson Disease
	CHEMBL301265	D001749	PRAMIPEXOLE	Urinary Bladder Neoplasms	0	0.00853963	D007022 ||| D007319 ||| D000647 ||| D003248 ||| D003680 ||| D012893 ||| D004415 ||| D008545 ||| D006333 ||| D010300	Hypotension ||| Sleep Initiation and Maintenance Disorders ||| Amnesia ||| Constipation ||| Deglutition Disorders ||| Sleep Wake Disorders ||| Dyspepsia ||| Melanoma ||| Heart Failure ||| Parkinson Disease
	CHEMBL301265	D007889	PRAMIPEXOLE	Leiomyoma	0	0.230678	D007022 ||| D007319 ||| D000647 ||| D003248 ||| D003680 ||| D012893 ||| D004415 ||| D008545 ||| D006333 ||| D010300	Hypotension ||| Sleep Initiation and Maintenance Disorders ||| Amnesia ||| Constipation ||| Deglutition Disorders ||| Sleep Wake Disorders ||| Dyspepsia ||| Melanoma ||| Heart Failure ||| Parkinson Disease
	CHEMBL301265	D018798	PRAMIPEXOLE	Anemia, Iron-Deficiency	0	0.116425	D007022 ||| D007319 ||| D000647 ||| D003248 ||| D003680 ||| D012893 ||| D004415 ||| D008545 ||| D006333 ||| D010300	Hypotension ||| Sleep Initiation and Maintenance Disorders ||| Amnesia ||| Constipation ||| Deglutition Disorders ||| Sleep Wake Disorders ||| Dyspepsia ||| Melanoma ||| Heart Failure ||| Parkinson Disease
	CHEMBL301265	D000380	PRAMIPEXOLE	Agranulocytosis	0	0.0202653	D007022 ||| D007319 ||| D000647 ||| D003248 ||| D003680 ||| D012893 ||| D004415 ||| D008545 ||| D006333 ||| D010300	Hypotension ||| Sleep Initiation and Maintenance Disorders ||| Amnesia ||| Constipation ||| Deglutition Disorders ||| Sleep Wake Disorders ||| Dyspepsia ||| Melanoma ||| Heart Failure ||| Parkinson Disease
	CHEMBL301265	D012893	PRAMIPEXOLE	Sleep Wake Disorders	1	0.0794001	D007022 ||| D007319 ||| D000647 ||| D003248 ||| D003680 ||| D004415 ||| D008545 ||| D006333 ||| D010300	Hypotension ||| Sleep Initiation and Maintenance Disorders ||| Amnesia ||| Constipation ||| Deglutition Disorders ||| Dyspepsia ||| Melanoma ||| Heart Failure ||| Parkinson Disease
	CHEMBL301265	D006429	PRAMIPEXOLE	Hemiplegia	0	0.0941283	D007022 ||| D007319 ||| D000647 ||| D003248 ||| D003680 ||| D012893 ||| D004415 ||| D008545 ||| D006333 ||| D010300	Hypotension ||| Sleep Initiation and Maintenance Disorders ||| Amnesia ||| Constipation ||| Deglutition Disorders ||| Sleep Wake Disorders ||| Dyspepsia ||| Melanoma ||| Heart Failure ||| Parkinson Disease
	CHEMBL301265	D011655	PRAMIPEXOLE	Pulmonary Embolism	0	0.0373191	D007022 ||| D007319 ||| D000647 ||| D003248 ||| D003680 ||| D012893 ||| D004415 ||| D008545 ||| D006333 ||| D010300	Hypotension ||| Sleep Initiation and Maintenance Disorders ||| Amnesia ||| Constipation ||| Deglutition Disorders ||| Sleep Wake Disorders ||| Dyspepsia ||| Melanoma ||| Heart Failure ||| Parkinson Disease
	CHEMBL301265	D009202	PRAMIPEXOLE	Cardiomyopathies	0	0.110783	D007022 ||| D007319 ||| D000647 ||| D003248 ||| D003680 ||| D012893 ||| D004415 ||| D008545 ||| D006333 ||| D010300	Hypotension ||| Sleep Initiation and Maintenance Disorders ||| Amnesia ||| Constipation ||| Deglutition Disorders ||| Sleep Wake Disorders ||| Dyspepsia ||| Melanoma ||| Heart Failure ||| Parkinson Disease
	CHEMBL301265	D013345	PRAMIPEXOLE	Subarachnoid Hemorrhage	0	0.10788	D007022 ||| D007319 ||| D000647 ||| D003248 ||| D003680 ||| D012893 ||| D004415 ||| D008545 ||| D006333 ||| D010300	Hypotension ||| Sleep Initiation and Maintenance Disorders ||| Amnesia ||| Constipation ||| Deglutition Disorders ||| Sleep Wake Disorders ||| Dyspepsia ||| Melanoma ||| Heart Failure ||| Parkinson Disease
	CHEMBL301265	D002543	PRAMIPEXOLE	Cerebral Hemorrhage	0	0.0104564	D007022 ||| D007319 ||| D000647 ||| D003248 ||| D003680 ||| D012893 ||| D004415 ||| D008545 ||| D006333 ||| D010300	Hypotension ||| Sleep Initiation and Maintenance Disorders ||| Amnesia ||| Constipation ||| Deglutition Disorders ||| Sleep Wake Disorders ||| Dyspepsia ||| Melanoma ||| Heart Failure ||| Parkinson Disease
	CHEMBL301265	D002544	PRAMIPEXOLE	Cerebral Infarction	0	0.0479407	D007022 ||| D007319 ||| D000647 ||| D003248 ||| D003680 ||| D012893 ||| D004415 ||| D008545 ||| D006333 ||| D010300	Hypotension ||| Sleep Initiation and Maintenance Disorders ||| Amnesia ||| Constipation ||| Deglutition Disorders ||| Sleep Wake Disorders ||| Dyspepsia ||| Melanoma ||| Heart Failure ||| Parkinson Disease
	CHEMBL301265	D050197	PRAMIPEXOLE	Arteriosclerosis	0	0.507276	D007022 ||| D007319 ||| D000647 ||| D003248 ||| D003680 ||| D012893 ||| D004415 ||| D008545 ||| D006333 ||| D010300	Hypotension ||| Sleep Initiation and Maintenance Disorders ||| Amnesia ||| Constipation ||| Deglutition Disorders ||| Sleep Wake Disorders ||| Dyspepsia ||| Melanoma ||| Heart Failure ||| Parkinson Disease
	CHEMBL301265	D010689	PRAMIPEXOLE	Phlebitis	0	0.0553464	D007022 ||| D007319 ||| D000647 ||| D003248 ||| D003680 ||| D012893 ||| D004415 ||| D008545 ||| D006333 ||| D010300	Hypotension ||| Sleep Initiation and Maintenance Disorders ||| Amnesia ||| Constipation ||| Deglutition Disorders ||| Sleep Wake Disorders ||| Dyspepsia ||| Melanoma ||| Heart Failure ||| Parkinson Disease
	CHEMBL301265	D006484	PRAMIPEXOLE	Hemorrhoids	0	0.0318639	D007022 ||| D007319 ||| D000647 ||| D003248 ||| D003680 ||| D012893 ||| D004415 ||| D008545 ||| D006333 ||| D010300	Hypotension ||| Sleep Initiation and Maintenance Disorders ||| Amnesia ||| Constipation ||| Deglutition Disorders ||| Sleep Wake Disorders ||| Dyspepsia ||| Melanoma ||| Heart Failure ||| Parkinson Disease
	CHEMBL301265	D007022	PRAMIPEXOLE	Hypotension	1	0.0486684	D007319 ||| D000647 ||| D003248 ||| D003680 ||| D012893 ||| D004415 ||| D008545 ||| D006333 ||| D010300	Sleep Initiation and Maintenance Disorders ||| Amnesia ||| Constipation ||| Deglutition Disorders ||| Sleep Wake Disorders ||| Dyspepsia ||| Melanoma ||| Heart Failure ||| Parkinson Disease
	CHEMBL301265	D012852	PRAMIPEXOLE	Sinusitis	0	0.0799294	D007022 ||| D007319 ||| D000647 ||| D003248 ||| D003680 ||| D012893 ||| D004415 ||| D008545 ||| D006333 ||| D010300	Hypotension ||| Sleep Initiation and Maintenance Disorders ||| Amnesia ||| Constipation ||| Deglutition Disorders ||| Sleep Wake Disorders ||| Dyspepsia ||| Melanoma ||| Heart Failure ||| Parkinson Disease
	CHEMBL301265	D010996	PRAMIPEXOLE	Pleural Effusion	0	0.025602	D007022 ||| D007319 ||| D000647 ||| D003248 ||| D003680 ||| D012893 ||| D004415 ||| D008545 ||| D006333 ||| D010300	Hypotension ||| Sleep Initiation and Maintenance Disorders ||| Amnesia ||| Constipation ||| Deglutition Disorders ||| Sleep Wake Disorders ||| Dyspepsia ||| Melanoma ||| Heart Failure ||| Parkinson Disease
	CHEMBL301265	D011030	PRAMIPEXOLE	Pneumothorax	0	0.0225166	D007022 ||| D007319 ||| D000647 ||| D003248 ||| D003680 ||| D012893 ||| D004415 ||| D008545 ||| D006333 ||| D010300	Hypotension ||| Sleep Initiation and Maintenance Disorders ||| Amnesia ||| Constipation ||| Deglutition Disorders ||| Sleep Wake Disorders ||| Dyspepsia ||| Melanoma ||| Heart Failure ||| Parkinson Disease
	CHEMBL301265	D014060	PRAMIPEXOLE	Tongue Diseases	0	0.0778012	D007022 ||| D007319 ||| D000647 ||| D003248 ||| D003680 ||| D012893 ||| D004415 ||| D008545 ||| D006333 ||| D010300	Hypotension ||| Sleep Initiation and Maintenance Disorders ||| Amnesia ||| Constipation ||| Deglutition Disorders ||| Sleep Wake Disorders ||| Dyspepsia ||| Melanoma ||| Heart Failure ||| Parkinson Disease
	CHEMBL301265	D004941	PRAMIPEXOLE	Esophagitis	0	0.0806034	D007022 ||| D007319 ||| D000647 ||| D003248 ||| D003680 ||| D012893 ||| D004415 ||| D008545 ||| D006333 ||| D010300	Hypotension ||| Sleep Initiation and Maintenance Disorders ||| Amnesia ||| Constipation ||| Deglutition Disorders ||| Sleep Wake Disorders ||| Dyspepsia ||| Melanoma ||| Heart Failure ||| Parkinson Disease
	CHEMBL301265	D013276	PRAMIPEXOLE	Stomach Ulcer	0	0.0530798	D007022 ||| D007319 ||| D000647 ||| D003248 ||| D003680 ||| D012893 ||| D004415 ||| D008545 ||| D006333 ||| D010300	Hypotension ||| Sleep Initiation and Maintenance Disorders ||| Amnesia ||| Constipation ||| Deglutition Disorders ||| Sleep Wake Disorders ||| Dyspepsia ||| Melanoma ||| Heart Failure ||| Parkinson Disease
	CHEMBL301265	D004415	PRAMIPEXOLE	Dyspepsia	1	0.0428011	D007022 ||| D007319 ||| D000647 ||| D003248 ||| D003680 ||| D012893 ||| D008545 ||| D006333 ||| D010300	Hypotension ||| Sleep Initiation and Maintenance Disorders ||| Amnesia ||| Constipation ||| Deglutition Disorders ||| Sleep Wake Disorders ||| Melanoma ||| Heart Failure ||| Parkinson Disease
	CHEMBL301265	D002769	PRAMIPEXOLE	Cholelithiasis	0	0.0545838	D007022 ||| D007319 ||| D000647 ||| D003248 ||| D003680 ||| D012893 ||| D004415 ||| D008545 ||| D006333 ||| D010300	Hypotension ||| Sleep Initiation and Maintenance Disorders ||| Amnesia ||| Constipation ||| Deglutition Disorders ||| Sleep Wake Disorders ||| Dyspepsia ||| Melanoma ||| Heart Failure ||| Parkinson Disease
	CHEMBL301265	D002764	PRAMIPEXOLE	Cholecystitis	0	0.0440179	D007022 ||| D007319 ||| D000647 ||| D003248 ||| D003680 ||| D012893 ||| D004415 ||| D008545 ||| D006333 ||| D010300	Hypotension ||| Sleep Initiation and Maintenance Disorders ||| Amnesia ||| Constipation ||| Deglutition Disorders ||| Sleep Wake Disorders ||| Dyspepsia ||| Melanoma ||| Heart Failure ||| Parkinson Disease
	CHEMBL301265	D010195	PRAMIPEXOLE	Pancreatitis	0	0.048659	D007022 ||| D007319 ||| D000647 ||| D003248 ||| D003680 ||| D012893 ||| D004415 ||| D008545 ||| D006333 ||| D010300	Hypotension ||| Sleep Initiation and Maintenance Disorders ||| Amnesia ||| Constipation ||| Deglutition Disorders ||| Sleep Wake Disorders ||| Dyspepsia ||| Melanoma ||| Heart Failure ||| Parkinson Disease
	CHEMBL301265	D008286	PRAMIPEXOLE	Malabsorption Syndromes	0	0.0192134	D007022 ||| D007319 ||| D000647 ||| D003248 ||| D003680 ||| D012893 ||| D004415 ||| D008545 ||| D006333 ||| D010300	Hypotension ||| Sleep Initiation and Maintenance Disorders ||| Amnesia ||| Constipation ||| Deglutition Disorders ||| Sleep Wake Disorders ||| Dyspepsia ||| Melanoma ||| Heart Failure ||| Parkinson Disease
	CHEMBL301265	D002481	PRAMIPEXOLE	Cellulitis	0	0.0851463	D007022 ||| D007319 ||| D000647 ||| D003248 ||| D003680 ||| D012893 ||| D004415 ||| D008545 ||| D006333 ||| D010300	Hypotension ||| Sleep Initiation and Maintenance Disorders ||| Amnesia ||| Constipation ||| Deglutition Disorders ||| Sleep Wake Disorders ||| Dyspepsia ||| Melanoma ||| Heart Failure ||| Parkinson Disease
	CHEMBL301265	D011537	PRAMIPEXOLE	Pruritus	0	0.0508045	D007022 ||| D007319 ||| D000647 ||| D003248 ||| D003680 ||| D012893 ||| D004415 ||| D008545 ||| D006333 ||| D010300	Hypotension ||| Sleep Initiation and Maintenance Disorders ||| Amnesia ||| Constipation ||| Deglutition Disorders ||| Sleep Wake Disorders ||| Dyspepsia ||| Melanoma ||| Heart Failure ||| Parkinson Disease
	CHEMBL301265	D008010	PRAMIPEXOLE	Lichen Planus	0	0.0225846	D007022 ||| D007319 ||| D000647 ||| D003248 ||| D003680 ||| D012893 ||| D004415 ||| D008545 ||| D006333 ||| D010300	Hypotension ||| Sleep Initiation and Maintenance Disorders ||| Amnesia ||| Constipation ||| Deglutition Disorders ||| Sleep Wake Disorders ||| Dyspepsia ||| Melanoma ||| Heart Failure ||| Parkinson Disease
	CHEMBL301265	D017492	PRAMIPEXOLE	Keratosis, Seborrheic	0	0.14483	D007022 ||| D007319 ||| D000647 ||| D003248 ||| D003680 ||| D012893 ||| D004415 ||| D008545 ||| D006333 ||| D010300	Hypotension ||| Sleep Initiation and Maintenance Disorders ||| Amnesia ||| Constipation ||| Deglutition Disorders ||| Sleep Wake Disorders ||| Dyspepsia ||| Melanoma ||| Heart Failure ||| Parkinson Disease
	CHEMBL301265	D011704	PRAMIPEXOLE	Pyelonephritis	0	0.0521492	D007022 ||| D007319 ||| D000647 ||| D003248 ||| D003680 ||| D012893 ||| D004415 ||| D008545 ||| D006333 ||| D010300	Hypotension ||| Sleep Initiation and Maintenance Disorders ||| Amnesia ||| Constipation ||| Deglutition Disorders ||| Sleep Wake Disorders ||| Dyspepsia ||| Melanoma ||| Heart Failure ||| Parkinson Disease
	CHEMBL301265	D058186	PRAMIPEXOLE	Acute Kidney Injury	0	0.0668934	D007022 ||| D007319 ||| D000647 ||| D003248 ||| D003680 ||| D012893 ||| D004415 ||| D008545 ||| D006333 ||| D010300	Hypotension ||| Sleep Initiation and Maintenance Disorders ||| Amnesia ||| Constipation ||| Deglutition Disorders ||| Sleep Wake Disorders ||| Dyspepsia ||| Melanoma ||| Heart Failure ||| Parkinson Disease
	CHEMBL301265	D007676	PRAMIPEXOLE	Kidney Failure, Chronic	0	0.0465414	D007022 ||| D007319 ||| D000647 ||| D003248 ||| D003680 ||| D012893 ||| D004415 ||| D008545 ||| D006333 ||| D010300	Hypotension ||| Sleep Initiation and Maintenance Disorders ||| Amnesia ||| Constipation ||| Deglutition Disorders ||| Sleep Wake Disorders ||| Dyspepsia ||| Melanoma ||| Heart Failure ||| Parkinson Disease
	CHEMBL301265	D003556	PRAMIPEXOLE	Cystitis	0	0.0848369	D007022 ||| D007319 ||| D000647 ||| D003248 ||| D003680 ||| D012893 ||| D004415 ||| D008545 ||| D006333 ||| D010300	Hypotension ||| Sleep Initiation and Maintenance Disorders ||| Amnesia ||| Constipation ||| Deglutition Disorders ||| Sleep Wake Disorders ||| Dyspepsia ||| Melanoma ||| Heart Failure ||| Parkinson Disease
	CHEMBL301265	D011470	PRAMIPEXOLE	Prostatic Hyperplasia	0	0.0481899	D007022 ||| D007319 ||| D000647 ||| D003248 ||| D003680 ||| D012893 ||| D004415 ||| D008545 ||| D006333 ||| D010300	Hypotension ||| Sleep Initiation and Maintenance Disorders ||| Amnesia ||| Constipation ||| Deglutition Disorders ||| Sleep Wake Disorders ||| Dyspepsia ||| Melanoma ||| Heart Failure ||| Parkinson Disease
	CHEMBL301265	D011472	PRAMIPEXOLE	Prostatitis	0	0.0197908	D007022 ||| D007319 ||| D000647 ||| D003248 ||| D003680 ||| D012893 ||| D004415 ||| D008545 ||| D006333 ||| D010300	Hypotension ||| Sleep Initiation and Maintenance Disorders ||| Amnesia ||| Constipation ||| Deglutition Disorders ||| Sleep Wake Disorders ||| Dyspepsia ||| Melanoma ||| Heart Failure ||| Parkinson Disease
	CHEMBL301265	D005348	PRAMIPEXOLE	Fibrocystic Breast Disease	0	0.0133351	D007022 ||| D007319 ||| D000647 ||| D003248 ||| D003680 ||| D012893 ||| D004415 ||| D008545 ||| D006333 ||| D010300	Hypotension ||| Sleep Initiation and Maintenance Disorders ||| Amnesia ||| Constipation ||| Deglutition Disorders ||| Sleep Wake Disorders ||| Dyspepsia ||| Melanoma ||| Heart Failure ||| Parkinson Disease
	CHEMBL301265	D006177	PRAMIPEXOLE	Gynecomastia	0	0.0432411	D007022 ||| D007319 ||| D000647 ||| D003248 ||| D003680 ||| D012893 ||| D004415 ||| D008545 ||| D006333 ||| D010300	Hypotension ||| Sleep Initiation and Maintenance Disorders ||| Amnesia ||| Constipation ||| Deglutition Disorders ||| Sleep Wake Disorders ||| Dyspepsia ||| Melanoma ||| Heart Failure ||| Parkinson Disease
	CHEMBL301265	D004715	PRAMIPEXOLE	Endometriosis	0	0.00835242	D007022 ||| D007319 ||| D000647 ||| D003248 ||| D003680 ||| D012893 ||| D004415 ||| D008545 ||| D006333 ||| D010300	Hypotension ||| Sleep Initiation and Maintenance Disorders ||| Amnesia ||| Constipation ||| Deglutition Disorders ||| Sleep Wake Disorders ||| Dyspepsia ||| Melanoma ||| Heart Failure ||| Parkinson Disease
	CHEMBL301265	D003680	PRAMIPEXOLE	Deglutition Disorders	1	0.0279878	D007022 ||| D007319 ||| D000647 ||| D003248 ||| D012893 ||| D004415 ||| D008545 ||| D006333 ||| D010300	Hypotension ||| Sleep Initiation and Maintenance Disorders ||| Amnesia ||| Constipation ||| Sleep Wake Disorders ||| Dyspepsia ||| Melanoma ||| Heart Failure ||| Parkinson Disease
	CHEMBL301265	D001201	PRAMIPEXOLE	Ascites	0	0.0450734	D007022 ||| D007319 ||| D000647 ||| D003248 ||| D003680 ||| D012893 ||| D004415 ||| D008545 ||| D006333 ||| D010300	Hypotension ||| Sleep Initiation and Maintenance Disorders ||| Amnesia ||| Constipation ||| Deglutition Disorders ||| Sleep Wake Disorders ||| Dyspepsia ||| Melanoma ||| Heart Failure ||| Parkinson Disease
	CHEMBL301265	D005076	PRAMIPEXOLE	Exanthema	0	0.0749757	D007022 ||| D007319 ||| D000647 ||| D003248 ||| D003680 ||| D012893 ||| D004415 ||| D008545 ||| D006333 ||| D010300	Hypotension ||| Sleep Initiation and Maintenance Disorders ||| Amnesia ||| Constipation ||| Deglutition Disorders ||| Sleep Wake Disorders ||| Dyspepsia ||| Melanoma ||| Heart Failure ||| Parkinson Disease
	CHEMBL301265	D014717	PRAMIPEXOLE	Vertigo	0	0.0560466	D007022 ||| D007319 ||| D000647 ||| D003248 ||| D003680 ||| D012893 ||| D004415 ||| D008545 ||| D006333 ||| D010300	Hypotension ||| Sleep Initiation and Maintenance Disorders ||| Amnesia ||| Constipation ||| Deglutition Disorders ||| Sleep Wake Disorders ||| Dyspepsia ||| Melanoma ||| Heart Failure ||| Parkinson Disease
	CHEMBL301265	D013575	PRAMIPEXOLE	Syncope	0	0.125419	D007022 ||| D007319 ||| D000647 ||| D003248 ||| D003680 ||| D012893 ||| D004415 ||| D008545 ||| D006333 ||| D010300	Hypotension ||| Sleep Initiation and Maintenance Disorders ||| Amnesia ||| Constipation ||| Deglutition Disorders ||| Sleep Wake Disorders ||| Dyspepsia ||| Melanoma ||| Heart Failure ||| Parkinson Disease
	CHEMBL301265	D007766	PRAMIPEXOLE	Lacrimal Apparatus Diseases	0	0.0419855	D007022 ||| D007319 ||| D000647 ||| D003248 ||| D003680 ||| D012893 ||| D004415 ||| D008545 ||| D006333 ||| D010300	Hypotension ||| Sleep Initiation and Maintenance Disorders ||| Amnesia ||| Constipation ||| Deglutition Disorders ||| Sleep Wake Disorders ||| Dyspepsia ||| Melanoma ||| Heart Failure ||| Parkinson Disease
	CHEMBL301265	D006471	PRAMIPEXOLE	Gastrointestinal Hemorrhage	0	0.104433	D007022 ||| D007319 ||| D000647 ||| D003248 ||| D003680 ||| D012893 ||| D004415 ||| D008545 ||| D006333 ||| D010300	Hypotension ||| Sleep Initiation and Maintenance Disorders ||| Amnesia ||| Constipation ||| Deglutition Disorders ||| Sleep Wake Disorders ||| Dyspepsia ||| Melanoma ||| Heart Failure ||| Parkinson Disease
	CHEMBL301265	D010437	PRAMIPEXOLE	Peptic Ulcer	0	0.0385633	D007022 ||| D007319 ||| D000647 ||| D003248 ||| D003680 ||| D012893 ||| D004415 ||| D008545 ||| D006333 ||| D010300	Hypotension ||| Sleep Initiation and Maintenance Disorders ||| Amnesia ||| Constipation ||| Deglutition Disorders ||| Sleep Wake Disorders ||| Dyspepsia ||| Melanoma ||| Heart Failure ||| Parkinson Disease
	CHEMBL301265	D005921	PRAMIPEXOLE	Glomerulonephritis	0	0.0614202	D007022 ||| D007319 ||| D000647 ||| D003248 ||| D003680 ||| D012893 ||| D004415 ||| D008545 ||| D006333 ||| D010300	Hypotension ||| Sleep Initiation and Maintenance Disorders ||| Amnesia ||| Constipation ||| Deglutition Disorders ||| Sleep Wake Disorders ||| Dyspepsia ||| Melanoma ||| Heart Failure ||| Parkinson Disease
	CHEMBL301265	D006333	PRAMIPEXOLE	Heart Failure	1	0.0688278	D007022 ||| D007319 ||| D000647 ||| D003248 ||| D003680 ||| D012893 ||| D004415 ||| D008545 ||| D010300	Hypotension ||| Sleep Initiation and Maintenance Disorders ||| Amnesia ||| Constipation ||| Deglutition Disorders ||| Sleep Wake Disorders ||| Dyspepsia ||| Melanoma ||| Parkinson Disease
	CHEMBL301265	D006547	PRAMIPEXOLE	Hernia	0	0.0285849	D007022 ||| D007319 ||| D000647 ||| D003248 ||| D003680 ||| D012893 ||| D004415 ||| D008545 ||| D006333 ||| D010300	Hypotension ||| Sleep Initiation and Maintenance Disorders ||| Amnesia ||| Constipation ||| Deglutition Disorders ||| Sleep Wake Disorders ||| Dyspepsia ||| Melanoma ||| Heart Failure ||| Parkinson Disease
	CHEMBL301265	D006689	PRAMIPEXOLE	Hodgkin Disease	0	0.0150427	D007022 ||| D007319 ||| D000647 ||| D003248 ||| D003680 ||| D012893 ||| D004415 ||| D008545 ||| D006333 ||| D010300	Hypotension ||| Sleep Initiation and Maintenance Disorders ||| Amnesia ||| Constipation ||| Deglutition Disorders ||| Sleep Wake Disorders ||| Dyspepsia ||| Melanoma ||| Heart Failure ||| Parkinson Disease
	CHEMBL301265	D008113	PRAMIPEXOLE	Liver Neoplasms	0	0.0423517	D007022 ||| D007319 ||| D000647 ||| D003248 ||| D003680 ||| D012893 ||| D004415 ||| D008545 ||| D006333 ||| D010300	Hypotension ||| Sleep Initiation and Maintenance Disorders ||| Amnesia ||| Constipation ||| Deglutition Disorders ||| Sleep Wake Disorders ||| Dyspepsia ||| Melanoma ||| Heart Failure ||| Parkinson Disease
	CHEMBL301265	D010051	PRAMIPEXOLE	Ovarian Neoplasms	0	0.0759481	D007022 ||| D007319 ||| D000647 ||| D003248 ||| D003680 ||| D012893 ||| D004415 ||| D008545 ||| D006333 ||| D010300	Hypotension ||| Sleep Initiation and Maintenance Disorders ||| Amnesia ||| Constipation ||| Deglutition Disorders ||| Sleep Wake Disorders ||| Dyspepsia ||| Melanoma ||| Heart Failure ||| Parkinson Disease
	CHEMBL301265	D011471	PRAMIPEXOLE	Prostatic Neoplasms	0	0.0781003	D007022 ||| D007319 ||| D000647 ||| D003248 ||| D003680 ||| D012893 ||| D004415 ||| D008545 ||| D006333 ||| D010300	Hypotension ||| Sleep Initiation and Maintenance Disorders ||| Amnesia ||| Constipation ||| Deglutition Disorders ||| Sleep Wake Disorders ||| Dyspepsia ||| Melanoma ||| Heart Failure ||| Parkinson Disease
	CHEMBL301265	D000647	PRAMIPEXOLE	Amnesia	1	0.0165605	D007022 ||| D007319 ||| D003248 ||| D003680 ||| D012893 ||| D004415 ||| D008545 ||| D006333 ||| D010300	Hypotension ||| Sleep Initiation and Maintenance Disorders ||| Constipation ||| Deglutition Disorders ||| Sleep Wake Disorders ||| Dyspepsia ||| Melanoma ||| Heart Failure ||| Parkinson Disease
	CHEMBL301265	D007951	PRAMIPEXOLE	Leukemia, Myeloid	0	0.0287036	D007022 ||| D007319 ||| D000647 ||| D003248 ||| D003680 ||| D012893 ||| D004415 ||| D008545 ||| D006333 ||| D010300	Hypotension ||| Sleep Initiation and Maintenance Disorders ||| Amnesia ||| Constipation ||| Deglutition Disorders ||| Sleep Wake Disorders ||| Dyspepsia ||| Melanoma ||| Heart Failure ||| Parkinson Disease
	CHEMBL301265	D000152	PRAMIPEXOLE	Acne Vulgaris	0	0.0600588	D007022 ||| D007319 ||| D000647 ||| D003248 ||| D003680 ||| D012893 ||| D004415 ||| D008545 ||| D006333 ||| D010300	Hypotension ||| Sleep Initiation and Maintenance Disorders ||| Amnesia ||| Constipation ||| Deglutition Disorders ||| Sleep Wake Disorders ||| Dyspepsia ||| Melanoma ||| Heart Failure ||| Parkinson Disease
	CHEMBL301265	D000740	PRAMIPEXOLE	Anemia	0	0.0567002	D007022 ||| D007319 ||| D000647 ||| D003248 ||| D003680 ||| D012893 ||| D004415 ||| D008545 ||| D006333 ||| D010300	Hypotension ||| Sleep Initiation and Maintenance Disorders ||| Amnesia ||| Constipation ||| Deglutition Disorders ||| Sleep Wake Disorders ||| Dyspepsia ||| Melanoma ||| Heart Failure ||| Parkinson Disease
	CHEMBL301265	D001064	PRAMIPEXOLE	Appendicitis	0	0.0748388	D007022 ||| D007319 ||| D000647 ||| D003248 ||| D003680 ||| D012893 ||| D004415 ||| D008545 ||| D006333 ||| D010300	Hypotension ||| Sleep Initiation and Maintenance Disorders ||| Amnesia ||| Constipation ||| Deglutition Disorders ||| Sleep Wake Disorders ||| Dyspepsia ||| Melanoma ||| Heart Failure ||| Parkinson Disease
	CHEMBL301265	D003248	PRAMIPEXOLE	Constipation	1	0.0375648	D007022 ||| D007319 ||| D000647 ||| D003680 ||| D012893 ||| D004415 ||| D008545 ||| D006333 ||| D010300	Hypotension ||| Sleep Initiation and Maintenance Disorders ||| Amnesia ||| Deglutition Disorders ||| Sleep Wake Disorders ||| Dyspepsia ||| Melanoma ||| Heart Failure ||| Parkinson Disease
	CHEMBL301265	D015352	PRAMIPEXOLE	Dry Eye Syndromes	0	0.0509283	D007022 ||| D007319 ||| D000647 ||| D003248 ||| D003680 ||| D012893 ||| D004415 ||| D008545 ||| D006333 ||| D010300	Hypotension ||| Sleep Initiation and Maintenance Disorders ||| Amnesia ||| Constipation ||| Deglutition Disorders ||| Sleep Wake Disorders ||| Dyspepsia ||| Melanoma ||| Heart Failure ||| Parkinson Disease
	CHEMBL301265	D004381	PRAMIPEXOLE	Duodenal Ulcer	0	0.0264352	D007022 ||| D007319 ||| D000647 ||| D003248 ||| D003680 ||| D012893 ||| D004415 ||| D008545 ||| D006333 ||| D010300	Hypotension ||| Sleep Initiation and Maintenance Disorders ||| Amnesia ||| Constipation ||| Deglutition Disorders ||| Sleep Wake Disorders ||| Dyspepsia ||| Melanoma ||| Heart Failure ||| Parkinson Disease
	CHEMBL301265	D015837	PRAMIPEXOLE	Vestibular Diseases	0	0.0692873	D007022 ||| D007319 ||| D000647 ||| D003248 ||| D003680 ||| D012893 ||| D004415 ||| D008545 ||| D006333 ||| D010300	Hypotension ||| Sleep Initiation and Maintenance Disorders ||| Amnesia ||| Constipation ||| Deglutition Disorders ||| Sleep Wake Disorders ||| Dyspepsia ||| Melanoma ||| Heart Failure ||| Parkinson Disease
	CHEMBL301265	D005705	PRAMIPEXOLE	Gallbladder Diseases	0	0.0880578	D007022 ||| D007319 ||| D000647 ||| D003248 ||| D003680 ||| D012893 ||| D004415 ||| D008545 ||| D006333 ||| D010300	Hypotension ||| Sleep Initiation and Maintenance Disorders ||| Amnesia ||| Constipation ||| Deglutition Disorders ||| Sleep Wake Disorders ||| Dyspepsia ||| Melanoma ||| Heart Failure ||| Parkinson Disease
	CHEMBL301265	D006073	PRAMIPEXOLE	Gout	0	0.0739399	D007022 ||| D007319 ||| D000647 ||| D003248 ||| D003680 ||| D012893 ||| D004415 ||| D008545 ||| D006333 ||| D010300	Hypotension ||| Sleep Initiation and Maintenance Disorders ||| Amnesia ||| Constipation ||| Deglutition Disorders ||| Sleep Wake Disorders ||| Dyspepsia ||| Melanoma ||| Heart Failure ||| Parkinson Disease
	CHEMBL301265	D001145	PRAMIPEXOLE	Arrhythmias, Cardiac	0	0.151957	D007022 ||| D007319 ||| D000647 ||| D003248 ||| D003680 ||| D012893 ||| D004415 ||| D008545 ||| D006333 ||| D010300	Hypotension ||| Sleep Initiation and Maintenance Disorders ||| Amnesia ||| Constipation ||| Deglutition Disorders ||| Sleep Wake Disorders ||| Dyspepsia ||| Melanoma ||| Heart Failure ||| Parkinson Disease
	CHEMBL301265	D043183	PRAMIPEXOLE	Irritable Bowel Syndrome	0	0.0329933	D007022 ||| D007319 ||| D000647 ||| D003248 ||| D003680 ||| D012893 ||| D004415 ||| D008545 ||| D006333 ||| D010300	Hypotension ||| Sleep Initiation and Maintenance Disorders ||| Amnesia ||| Constipation ||| Deglutition Disorders ||| Sleep Wake Disorders ||| Dyspepsia ||| Melanoma ||| Heart Failure ||| Parkinson Disease
	CHEMBL301265	D001851	PRAMIPEXOLE	Bone Diseases, Metabolic	0	0.0693241	D007022 ||| D007319 ||| D000647 ||| D003248 ||| D003680 ||| D012893 ||| D004415 ||| D008545 ||| D006333 ||| D010300	Hypotension ||| Sleep Initiation and Maintenance Disorders ||| Amnesia ||| Constipation ||| Deglutition Disorders ||| Sleep Wake Disorders ||| Dyspepsia ||| Melanoma ||| Heart Failure ||| Parkinson Disease
	CHEMBL301265	D010024	PRAMIPEXOLE	Osteoporosis	0	0.028221	D007022 ||| D007319 ||| D000647 ||| D003248 ||| D003680 ||| D012893 ||| D004415 ||| D008545 ||| D006333 ||| D010300	Hypotension ||| Sleep Initiation and Maintenance Disorders ||| Amnesia ||| Constipation ||| Deglutition Disorders ||| Sleep Wake Disorders ||| Dyspepsia ||| Melanoma ||| Heart Failure ||| Parkinson Disease
	CHEMBL301265	D009443	PRAMIPEXOLE	Neuritis	0	0.0582906	D007022 ||| D007319 ||| D000647 ||| D003248 ||| D003680 ||| D012893 ||| D004415 ||| D008545 ||| D006333 ||| D010300	Hypotension ||| Sleep Initiation and Maintenance Disorders ||| Amnesia ||| Constipation ||| Deglutition Disorders ||| Sleep Wake Disorders ||| Dyspepsia ||| Melanoma ||| Heart Failure ||| Parkinson Disease
	CHEMBL301265	D010538	PRAMIPEXOLE	Peritonitis	0	0.118035	D007022 ||| D007319 ||| D000647 ||| D003248 ||| D003680 ||| D012893 ||| D004415 ||| D008545 ||| D006333 ||| D010300	Hypotension ||| Sleep Initiation and Maintenance Disorders ||| Amnesia ||| Constipation ||| Deglutition Disorders ||| Sleep Wake Disorders ||| Dyspepsia ||| Melanoma ||| Heart Failure ||| Parkinson Disease
	CHEMBL301265	D010998	PRAMIPEXOLE	Pleurisy	0	0.0421353	D007022 ||| D007319 ||| D000647 ||| D003248 ||| D003680 ||| D012893 ||| D004415 ||| D008545 ||| D006333 ||| D010300	Hypotension ||| Sleep Initiation and Maintenance Disorders ||| Amnesia ||| Constipation ||| Deglutition Disorders ||| Sleep Wake Disorders ||| Dyspepsia ||| Melanoma ||| Heart Failure ||| Parkinson Disease
	CHEMBL301265	D011565	PRAMIPEXOLE	Psoriasis	0	0.0267435	D007022 ||| D007319 ||| D000647 ||| D003248 ||| D003680 ||| D012893 ||| D004415 ||| D008545 ||| D006333 ||| D010300	Hypotension ||| Sleep Initiation and Maintenance Disorders ||| Amnesia ||| Constipation ||| Deglutition Disorders ||| Sleep Wake Disorders ||| Dyspepsia ||| Melanoma ||| Heart Failure ||| Parkinson Disease
	CHEMBL301265	D012163	PRAMIPEXOLE	Retinal Detachment	0	0.0119305	D007022 ||| D007319 ||| D000647 ||| D003248 ||| D003680 ||| D012893 ||| D004415 ||| D008545 ||| D006333 ||| D010300	Hypotension ||| Sleep Initiation and Maintenance Disorders ||| Amnesia ||| Constipation ||| Deglutition Disorders ||| Sleep Wake Disorders ||| Dyspepsia ||| Melanoma ||| Heart Failure ||| Parkinson Disease
	CHEMBL301265	D012393	PRAMIPEXOLE	Rosacea	0	0.0339848	D007022 ||| D007319 ||| D000647 ||| D003248 ||| D003680 ||| D012893 ||| D004415 ||| D008545 ||| D006333 ||| D010300	Hypotension ||| Sleep Initiation and Maintenance Disorders ||| Amnesia ||| Constipation ||| Deglutition Disorders ||| Sleep Wake Disorders ||| Dyspepsia ||| Melanoma ||| Heart Failure ||| Parkinson Disease
	CHEMBL301265	D006042	PRAMIPEXOLE	Goiter	0	0.0266523	D007022 ||| D007319 ||| D000647 ||| D003248 ||| D003680 ||| D012893 ||| D004415 ||| D008545 ||| D006333 ||| D010300	Hypotension ||| Sleep Initiation and Maintenance Disorders ||| Amnesia ||| Constipation ||| Deglutition Disorders ||| Sleep Wake Disorders ||| Dyspepsia ||| Melanoma ||| Heart Failure ||| Parkinson Disease
	CHEMBL301265	D002546	PRAMIPEXOLE	Ischemic Attack, Transient	0	0.124604	D007022 ||| D007319 ||| D000647 ||| D003248 ||| D003680 ||| D012893 ||| D004415 ||| D008545 ||| D006333 ||| D010300	Hypotension ||| Sleep Initiation and Maintenance Disorders ||| Amnesia ||| Constipation ||| Deglutition Disorders ||| Sleep Wake Disorders ||| Dyspepsia ||| Melanoma ||| Heart Failure ||| Parkinson Disease
	CHEMBL301265	D000083242	PRAMIPEXOLE	Ischemic Stroke	0	0.0262602	D007022 ||| D007319 ||| D000647 ||| D003248 ||| D003680 ||| D012893 ||| D004415 ||| D008545 ||| D006333 ||| D010300	Hypotension ||| Sleep Initiation and Maintenance Disorders ||| Amnesia ||| Constipation ||| Deglutition Disorders ||| Sleep Wake Disorders ||| Dyspepsia ||| Melanoma ||| Heart Failure ||| Parkinson Disease
	CHEMBL301265	D012891	PRAMIPEXOLE	Sleep Apnea Syndromes	0	0.343951	D007022 ||| D007319 ||| D000647 ||| D003248 ||| D003680 ||| D012893 ||| D004415 ||| D008545 ||| D006333 ||| D010300	Hypotension ||| Sleep Initiation and Maintenance Disorders ||| Amnesia ||| Constipation ||| Deglutition Disorders ||| Sleep Wake Disorders ||| Dyspepsia ||| Melanoma ||| Heart Failure ||| Parkinson Disease
	CHEMBL301265	D013921	PRAMIPEXOLE	Thrombocytopenia	0	0.0457074	D007022 ||| D007319 ||| D000647 ||| D003248 ||| D003680 ||| D012893 ||| D004415 ||| D008545 ||| D006333 ||| D010300	Hypotension ||| Sleep Initiation and Maintenance Disorders ||| Amnesia ||| Constipation ||| Deglutition Disorders ||| Sleep Wake Disorders ||| Dyspepsia ||| Melanoma ||| Heart Failure ||| Parkinson Disease
	CHEMBL301265	D015179	PRAMIPEXOLE	Colorectal Neoplasms	0	0.0629164	D007319 ||| D000647 ||| D003248 ||| D012893 ||| D008545 ||| D006333 ||| D010300	Sleep Initiation and Maintenance Disorders ||| Amnesia ||| Constipation ||| Sleep Wake Disorders ||| Melanoma ||| Heart Failure ||| Parkinson Disease
	CHEMBL301265	D006627	PRAMIPEXOLE	Hirschsprung Disease	0	0.0413658	D007319 ||| D000647 ||| D003248 ||| D012893 ||| D008545 ||| D006333 ||| D010300	Sleep Initiation and Maintenance Disorders ||| Amnesia ||| Constipation ||| Sleep Wake Disorders ||| Melanoma ||| Heart Failure ||| Parkinson Disease
	CHEMBL301265	D013964	PRAMIPEXOLE	Thyroid Neoplasms	0	0.0532996	D007319 ||| D000647 ||| D003248 ||| D012893 ||| D008545 ||| D006333 ||| D010300	Sleep Initiation and Maintenance Disorders ||| Amnesia ||| Constipation ||| Sleep Wake Disorders ||| Melanoma ||| Heart Failure ||| Parkinson Disease
	CHEMBL301265	D010001	PRAMIPEXOLE	Osteitis Deformans	0	0.102555	D007319 ||| D000647 ||| D003248 ||| D012893 ||| D008545 ||| D006333 ||| D010300	Sleep Initiation and Maintenance Disorders ||| Amnesia ||| Constipation ||| Sleep Wake Disorders ||| Melanoma ||| Heart Failure ||| Parkinson Disease
	CHEMBL301265	D007018	PRAMIPEXOLE	Hypopituitarism	0	0.0189637	D007319 ||| D000647 ||| D003248 ||| D012893 ||| D008545 ||| D006333 ||| D010300	Sleep Initiation and Maintenance Disorders ||| Amnesia ||| Constipation ||| Sleep Wake Disorders ||| Melanoma ||| Heart Failure ||| Parkinson Disease
	CHEMBL301265	D020246	PRAMIPEXOLE	Venous Thrombosis	0	0.0573555	D007319 ||| D000647 ||| D003248 ||| D012893 ||| D008545 ||| D006333 ||| D010300	Sleep Initiation and Maintenance Disorders ||| Amnesia ||| Constipation ||| Sleep Wake Disorders ||| Melanoma ||| Heart Failure ||| Parkinson Disease
	CHEMBL301265	D000075224	PRAMIPEXOLE	Cardiac Conduction System Disease	0	0.0318671	D007022 ||| D007319 ||| D000647 ||| D003248 ||| D003680 ||| D012893 ||| D004415 ||| D008545 ||| D006333 ||| D010300	Hypotension ||| Sleep Initiation and Maintenance Disorders ||| Amnesia ||| Constipation ||| Deglutition Disorders ||| Sleep Wake Disorders ||| Dyspepsia ||| Melanoma ||| Heart Failure ||| Parkinson Disease
	CHEMBL301265	D003731	PRAMIPEXOLE	Dental Caries	0	0.02824	D007022 ||| D007319 ||| D000647 ||| D003248 ||| D003680 ||| D012893 ||| D004415 ||| D008545 ||| D006333 ||| D010300	Hypotension ||| Sleep Initiation and Maintenance Disorders ||| Amnesia ||| Constipation ||| Deglutition Disorders ||| Sleep Wake Disorders ||| Dyspepsia ||| Melanoma ||| Heart Failure ||| Parkinson Disease
	CHEMBL301265	D005242	PRAMIPEXOLE	Fecal Incontinence	0	0.0119093	D007022 ||| D007319 ||| D000647 ||| D003248 ||| D003680 ||| D012893 ||| D004415 ||| D008545 ||| D006333 ||| D010300	Hypotension ||| Sleep Initiation and Maintenance Disorders ||| Amnesia ||| Constipation ||| Deglutition Disorders ||| Sleep Wake Disorders ||| Dyspepsia ||| Melanoma ||| Heart Failure ||| Parkinson Disease
	CHEMBL301265	D016055	PRAMIPEXOLE	Urinary Retention	0	0.0757144	D007022 ||| D007319 ||| D000647 ||| D003248 ||| D003680 ||| D012893 ||| D004415 ||| D008545 ||| D006333 ||| D010300	Hypotension ||| Sleep Initiation and Maintenance Disorders ||| Amnesia ||| Constipation ||| Deglutition Disorders ||| Sleep Wake Disorders ||| Dyspepsia ||| Melanoma ||| Heart Failure ||| Parkinson Disease
	CHEMBL301265	D011141	PRAMIPEXOLE	Polyuria	0	0.0566333	D007022 ||| D007319 ||| D000647 ||| D003248 ||| D003680 ||| D012893 ||| D004415 ||| D008545 ||| D006333 ||| D010300	Hypotension ||| Sleep Initiation and Maintenance Disorders ||| Amnesia ||| Constipation ||| Deglutition Disorders ||| Sleep Wake Disorders ||| Dyspepsia ||| Melanoma ||| Heart Failure ||| Parkinson Disease
	CHEMBL301265	D007762	PRAMIPEXOLE	Labyrinthitis	0	0.0619198	D007022 ||| D007319 ||| D000647 ||| D003248 ||| D003680 ||| D012893 ||| D004415 ||| D008545 ||| D006333 ||| D010300	Hypotension ||| Sleep Initiation and Maintenance Disorders ||| Amnesia ||| Constipation ||| Deglutition Disorders ||| Sleep Wake Disorders ||| Dyspepsia ||| Melanoma ||| Heart Failure ||| Parkinson Disease
	CHEMBL301265	D012878	PRAMIPEXOLE	Skin Neoplasms	0	0.289413	D007022 ||| D007319 ||| D000647 ||| D003248 ||| D003680 ||| D012893 ||| D004415 ||| D008545 ||| D006333 ||| D010300	Hypotension ||| Sleep Initiation and Maintenance Disorders ||| Amnesia ||| Constipation ||| Deglutition Disorders ||| Sleep Wake Disorders ||| Dyspepsia ||| Melanoma ||| Heart Failure ||| Parkinson Disease
	CHEMBL301265	D009260	PRAMIPEXOLE	Nail Diseases	0	0.0528173	D007022 ||| D007319 ||| D000647 ||| D003248 ||| D003680 ||| D012893 ||| D004415 ||| D008545 ||| D006333 ||| D010300	Hypotension ||| Sleep Initiation and Maintenance Disorders ||| Amnesia ||| Constipation ||| Deglutition Disorders ||| Sleep Wake Disorders ||| Dyspepsia ||| Melanoma ||| Heart Failure ||| Parkinson Disease
	CHEMBL301265	D016491	PRAMIPEXOLE	Peripheral Vascular Diseases	0	0.0213836	D007022 ||| D007319 ||| D000647 ||| D003248 ||| D003680 ||| D012893 ||| D004415 ||| D008545 ||| D006333 ||| D010300	Hypotension ||| Sleep Initiation and Maintenance Disorders ||| Amnesia ||| Constipation ||| Deglutition Disorders ||| Sleep Wake Disorders ||| Dyspepsia ||| Melanoma ||| Heart Failure ||| Parkinson Disease
	CHEMBL301265	D011111	PRAMIPEXOLE	Polymyalgia Rheumatica	0	0.0176548	D007022 ||| D007319 ||| D000647 ||| D003248 ||| D003680 ||| D012893 ||| D004415 ||| D008545 ||| D006333 ||| D010300	Hypotension ||| Sleep Initiation and Maintenance Disorders ||| Amnesia ||| Constipation ||| Deglutition Disorders ||| Sleep Wake Disorders ||| Dyspepsia ||| Melanoma ||| Heart Failure ||| Parkinson Disease
	CHEMBL301265	D013118	PRAMIPEXOLE	Spinal Cord Diseases	0	0.0424569	D007022 ||| D007319 ||| D000647 ||| D003248 ||| D003680 ||| D012893 ||| D004415 ||| D008545 ||| D006333 ||| D010300	Hypotension ||| Sleep Initiation and Maintenance Disorders ||| Amnesia ||| Constipation ||| Deglutition Disorders ||| Sleep Wake Disorders ||| Dyspepsia ||| Melanoma ||| Heart Failure ||| Parkinson Disease
	CHEMBL301265	D014581	PRAMIPEXOLE	Urticaria	0	0.0318736	D007022 ||| D007319 ||| D000647 ||| D003248 ||| D003680 ||| D012893 ||| D004415 ||| D008545 ||| D006333 ||| D010300	Hypotension ||| Sleep Initiation and Maintenance Disorders ||| Amnesia ||| Constipation ||| Deglutition Disorders ||| Sleep Wake Disorders ||| Dyspepsia ||| Melanoma ||| Heart Failure ||| Parkinson Disease
	CHEMBL301265	D014648	PRAMIPEXOLE	Varicose Veins	0	0.0502049	D007022 ||| D007319 ||| D000647 ||| D003248 ||| D003680 ||| D012893 ||| D004415 ||| D008545 ||| D006333 ||| D010300	Hypotension ||| Sleep Initiation and Maintenance Disorders ||| Amnesia ||| Constipation ||| Deglutition Disorders ||| Sleep Wake Disorders ||| Dyspepsia ||| Melanoma ||| Heart Failure ||| Parkinson Disease
	CHEMBL301265	D010031	PRAMIPEXOLE	Otitis	0	0.0496646	D007022 ||| D007319 ||| D000647 ||| D003248 ||| D003680 ||| D012893 ||| D004415 ||| D008545 ||| D006333 ||| D010300	Hypotension ||| Sleep Initiation and Maintenance Disorders ||| Amnesia ||| Constipation ||| Deglutition Disorders ||| Sleep Wake Disorders ||| Dyspepsia ||| Melanoma ||| Heart Failure ||| Parkinson Disease
	CHEMBL301265	D019966	PRAMIPEXOLE	Substance-Related Disorders	0	0.0453032	D007022 ||| D007319 ||| D000647 ||| D003248 ||| D003680 ||| D012893 ||| D004415 ||| D008545 ||| D006333 ||| D010300	Hypotension ||| Sleep Initiation and Maintenance Disorders ||| Amnesia ||| Constipation ||| Deglutition Disorders ||| Sleep Wake Disorders ||| Dyspepsia ||| Melanoma ||| Heart Failure ||| Parkinson Disease
	CHEMBL301265	D015155	PRAMIPEXOLE	Esophageal Spasm, Diffuse	0	0.0879014	D007022 ||| D007319 ||| D000647 ||| D003248 ||| D003680 ||| D012893 ||| D004415 ||| D008545 ||| D006333 ||| D010300	Hypotension ||| Sleep Initiation and Maintenance Disorders ||| Amnesia ||| Constipation ||| Deglutition Disorders ||| Sleep Wake Disorders ||| Dyspepsia ||| Melanoma ||| Heart Failure ||| Parkinson Disease
	CHEMBL629	D001289	AMITRIPTYLINE	Attention Deficit Disorder with Hyperactivity	0	0.180094	D003863 ||| D009203 ||| D000505 ||| D004485 ||| D014012 ||| D001145 ||| D006973 ||| D006177 ||| D015352	Depression ||| Myocardial Infarction ||| Alopecia ||| Eczema ||| Tinnitus ||| Arrhythmias, Cardiac ||| Hypertension ||| Gynecomastia ||| Dry Eye Syndromes
	CHEMBL629	D001008	AMITRIPTYLINE	Anxiety Disorders	0	0.0717634	D003863 ||| D009203 ||| D000505 ||| D004485 ||| D007022 ||| D014012 ||| D001145 ||| D006973 ||| D016055 ||| D006177 ||| D015352	Depression ||| Myocardial Infarction ||| Alopecia ||| Eczema ||| Hypotension ||| Tinnitus ||| Arrhythmias, Cardiac ||| Hypertension ||| Urinary Retention ||| Gynecomastia ||| Dry Eye Syndromes
	CHEMBL629	D013313	AMITRIPTYLINE	Stress Disorders, Post-Traumatic	0	0.0744313	D003863 ||| D009203 ||| D000505 ||| D004485 ||| D014012 ||| D001145 ||| D006973 ||| D006177 ||| D015352	Depression ||| Myocardial Infarction ||| Alopecia ||| Eczema ||| Tinnitus ||| Arrhythmias, Cardiac ||| Hypertension ||| Gynecomastia ||| Dry Eye Syndromes
	CHEMBL629	D000856	AMITRIPTYLINE	Anorexia Nervosa	0	0.110564	D003863 ||| D009203 ||| D000505 ||| D004485 ||| D014012 ||| D001145 ||| D006973 ||| D006177 ||| D015352	Depression ||| Myocardial Infarction ||| Alopecia ||| Eczema ||| Tinnitus ||| Arrhythmias, Cardiac ||| Hypertension ||| Gynecomastia ||| Dry Eye Syndromes
	CHEMBL629	D015228	AMITRIPTYLINE	Hypertriglyceridemia	0	0.0615194	D003863 ||| D009203 ||| D000505 ||| D004485 ||| D014012 ||| D001145 ||| D006973 ||| D006177 ||| D015352	Depression ||| Myocardial Infarction ||| Alopecia ||| Eczema ||| Tinnitus ||| Arrhythmias, Cardiac ||| Hypertension ||| Gynecomastia ||| Dry Eye Syndromes
	CHEMBL629	D003324	AMITRIPTYLINE	Coronary Artery Disease	0	0.560747	D003863 ||| D009203 ||| D000505 ||| D004485 ||| D007022 ||| D014012 ||| D001145 ||| D006973 ||| D016055 ||| D006177 ||| D015352	Depression ||| Myocardial Infarction ||| Alopecia ||| Eczema ||| Hypotension ||| Tinnitus ||| Arrhythmias, Cardiac ||| Hypertension ||| Urinary Retention ||| Gynecomastia ||| Dry Eye Syndromes
	CHEMBL629	D009765	AMITRIPTYLINE	Obesity	0	0.0236698	D003863 ||| D009203 ||| D000505 ||| D004485 ||| D007022 ||| D014012 ||| D001145 ||| D006973 ||| D016055 ||| D006177 ||| D015352	Depression ||| Myocardial Infarction ||| Alopecia ||| Eczema ||| Hypotension ||| Tinnitus ||| Arrhythmias, Cardiac ||| Hypertension ||| Urinary Retention ||| Gynecomastia ||| Dry Eye Syndromes
	CHEMBL629	D020177	AMITRIPTYLINE	Idiopathic Hypersomnia	0	0.0433483	D003863 ||| D009203 ||| D000505 ||| D004485 ||| D014012 ||| D006973	Depression ||| Myocardial Infarction ||| Alopecia ||| Eczema ||| Tinnitus ||| Hypertension
	CHEMBL629	D010300	AMITRIPTYLINE	Parkinson Disease	0	0.0460738	D003863 ||| D009203 ||| D000505 ||| D004485 ||| D007022 ||| D014012 ||| D001145 ||| D006973 ||| D016055 ||| D006177 ||| D015352	Depression ||| Myocardial Infarction ||| Alopecia ||| Eczema ||| Hypotension ||| Tinnitus ||| Arrhythmias, Cardiac ||| Hypertension ||| Urinary Retention ||| Gynecomastia ||| Dry Eye Syndromes
	CHEMBL629	D013771	AMITRIPTYLINE	Tetralogy of Fallot	0	0.0037196	D003863 ||| D009203 ||| D000505 ||| D004485 ||| D014012 ||| D001145 ||| D006973 ||| D006177 ||| D015352	Depression ||| Myocardial Infarction ||| Alopecia ||| Eczema ||| Tinnitus ||| Arrhythmias, Cardiac ||| Hypertension ||| Gynecomastia ||| Dry Eye Syndromes
	CHEMBL629	D001172	AMITRIPTYLINE	Arthritis, Rheumatoid	0	0.0721365	D003863 ||| D009203 ||| D000505 ||| D004485 ||| D007022 ||| D014012 ||| D001145 ||| D006973 ||| D016055 ||| D006177 ||| D015352	Depression ||| Myocardial Infarction ||| Alopecia ||| Eczema ||| Hypotension ||| Tinnitus ||| Arrhythmias, Cardiac ||| Hypertension ||| Urinary Retention ||| Gynecomastia ||| Dry Eye Syndromes
	CHEMBL629	D003424	AMITRIPTYLINE	Crohn Disease	0	0.0709368	D003863 ||| D009203 ||| D000505 ||| D004485 ||| D014012 ||| D001145 ||| D006973 ||| D006177 ||| D015352	Depression ||| Myocardial Infarction ||| Alopecia ||| Eczema ||| Tinnitus ||| Arrhythmias, Cardiac ||| Hypertension ||| Gynecomastia ||| Dry Eye Syndromes
	CHEMBL629	D003093	AMITRIPTYLINE	Colitis, Ulcerative	0	0.00420357	D003863 ||| D009203 ||| D000505 ||| D004485 ||| D014012 ||| D001145 ||| D006973 ||| D006177 ||| D015352	Depression ||| Myocardial Infarction ||| Alopecia ||| Eczema ||| Tinnitus ||| Arrhythmias, Cardiac ||| Hypertension ||| Gynecomastia ||| Dry Eye Syndromes
	CHEMBL629	D015212	AMITRIPTYLINE	Inflammatory Bowel Diseases	0	0.0317685	D003863 ||| D009203 ||| D000505 ||| D004485 ||| D007022 ||| D014012 ||| D001145 ||| D006973 ||| D016055 ||| D006177 ||| D015352	Depression ||| Myocardial Infarction ||| Alopecia ||| Eczema ||| Hypotension ||| Tinnitus ||| Arrhythmias, Cardiac ||| Hypertension ||| Urinary Retention ||| Gynecomastia ||| Dry Eye Syndromes
	CHEMBL629	D002761	AMITRIPTYLINE	Cholangitis	0	0.0818611	D003863 ||| D009203 ||| D000505 ||| D004485 ||| D014012 ||| D001145 ||| D006973 ||| D006177 ||| D015352	Depression ||| Myocardial Infarction ||| Alopecia ||| Eczema ||| Tinnitus ||| Arrhythmias, Cardiac ||| Hypertension ||| Gynecomastia ||| Dry Eye Syndromes
	CHEMBL629	D017098	AMITRIPTYLINE	IgA Deficiency	0	0.021727	D003863 ||| D009203 ||| D000505 ||| D004485 ||| D014012 ||| D001145 ||| D006973 ||| D006177 ||| D015352	Depression ||| Myocardial Infarction ||| Alopecia ||| Eczema ||| Tinnitus ||| Arrhythmias, Cardiac ||| Hypertension ||| Gynecomastia ||| Dry Eye Syndromes
	CHEMBL629	D008268	AMITRIPTYLINE	Macular Degeneration	0	0.0195487	D003863 ||| D009203 ||| D000505 ||| D004485 ||| D007022 ||| D014012 ||| D001145 ||| D006973 ||| D016055 ||| D006177 ||| D015352	Depression ||| Myocardial Infarction ||| Alopecia ||| Eczema ||| Hypotension ||| Tinnitus ||| Arrhythmias, Cardiac ||| Hypertension ||| Urinary Retention ||| Gynecomastia ||| Dry Eye Syndromes
	CHEMBL629	D034381	AMITRIPTYLINE	Hearing Loss	0	0.146116	D003863 ||| D009203 ||| D000505 ||| D004485 ||| D014012 ||| D001145 ||| D006973 ||| D006177 ||| D015352	Depression ||| Myocardial Infarction ||| Alopecia ||| Eczema ||| Tinnitus ||| Arrhythmias, Cardiac ||| Hypertension ||| Gynecomastia ||| Dry Eye Syndromes
	CHEMBL629	D014012	AMITRIPTYLINE	Tinnitus	1	0.0787845	D003863 ||| D009203 ||| D000505 ||| D004485 ||| D006973	Depression ||| Myocardial Infarction ||| Alopecia ||| Eczema ||| Hypertension
	CHEMBL629	D000505	AMITRIPTYLINE	Alopecia	1	0.0783433	D003863 ||| D009203 ||| D004485 ||| D014012 ||| D001145 ||| D006973 ||| D006177 ||| D015352	Depression ||| Myocardial Infarction ||| Eczema ||| Tinnitus ||| Arrhythmias, Cardiac ||| Hypertension ||| Gynecomastia ||| Dry Eye Syndromes
	CHEMBL629	D019226	AMITRIPTYLINE	Oral Ulcer	0	0.111082	D003863 ||| D009203 ||| D000505 ||| D004485 ||| D014012 ||| D001145 ||| D006973 ||| D006177 ||| D015352	Depression ||| Myocardial Infarction ||| Alopecia ||| Eczema ||| Tinnitus ||| Arrhythmias, Cardiac ||| Hypertension ||| Gynecomastia ||| Dry Eye Syndromes
	CHEMBL629	D000787	AMITRIPTYLINE	Angina Pectoris	0	0.595322	D003863 ||| D009203 ||| D000505 ||| D004485 ||| D007022 ||| D014012 ||| D001145 ||| D006973 ||| D016055 ||| D006177 ||| D015352	Depression ||| Myocardial Infarction ||| Alopecia ||| Eczema ||| Hypotension ||| Tinnitus ||| Arrhythmias, Cardiac ||| Hypertension ||| Urinary Retention ||| Gynecomastia ||| Dry Eye Syndromes
	CHEMBL629	D065631	AMITRIPTYLINE	Rhinitis, Allergic	0	0.150892	D003863 ||| D009203 ||| D000505 ||| D004485 ||| D007022 ||| D014012 ||| D001145 ||| D006973 ||| D016055 ||| D006177 ||| D015352	Depression ||| Myocardial Infarction ||| Alopecia ||| Eczema ||| Hypotension ||| Tinnitus ||| Arrhythmias, Cardiac ||| Hypertension ||| Urinary Retention ||| Gynecomastia ||| Dry Eye Syndromes
	CHEMBL629	D001249	AMITRIPTYLINE	Asthma	0	0.115991	D003863 ||| D009203 ||| D000505 ||| D004485 ||| D007022 ||| D014012 ||| D001145 ||| D006973 ||| D016055 ||| D006177 ||| D015352	Depression ||| Myocardial Infarction ||| Alopecia ||| Eczema ||| Hypotension ||| Tinnitus ||| Arrhythmias, Cardiac ||| Hypertension ||| Urinary Retention ||| Gynecomastia ||| Dry Eye Syndromes
	CHEMBL629	D005764	AMITRIPTYLINE	Gastroesophageal Reflux	0	0.0674398	D003863 ||| D009203 ||| D000505 ||| D004485 ||| D007022 ||| D014012 ||| D001145 ||| D006973 ||| D016055 ||| D006177 ||| D015352	Depression ||| Myocardial Infarction ||| Alopecia ||| Eczema ||| Hypotension ||| Tinnitus ||| Arrhythmias, Cardiac ||| Hypertension ||| Urinary Retention ||| Gynecomastia ||| Dry Eye Syndromes
	CHEMBL629	D007037	AMITRIPTYLINE	Hypothyroidism	0	0.113728	D003863 ||| D009203 ||| D000505 ||| D004485 ||| D014012 ||| D001145 ||| D006973 ||| D006177 ||| D015352	Depression ||| Myocardial Infarction ||| Alopecia ||| Eczema ||| Tinnitus ||| Arrhythmias, Cardiac ||| Hypertension ||| Gynecomastia ||| Dry Eye Syndromes
	CHEMBL629	D008881	AMITRIPTYLINE	Migraine Disorders	0	0.0873699	D003863 ||| D009203 ||| D000505 ||| D004485 ||| D007022 ||| D014012 ||| D001145 ||| D006973 ||| D016055 ||| D006177 ||| D015352	Depression ||| Myocardial Infarction ||| Alopecia ||| Eczema ||| Hypotension ||| Tinnitus ||| Arrhythmias, Cardiac ||| Hypertension ||| Urinary Retention ||| Gynecomastia ||| Dry Eye Syndromes
	CHEMBL629	D004485	AMITRIPTYLINE	Eczema	1	0.0161443	D003863 ||| D009203 ||| D000505 ||| D007022 ||| D014012 ||| D001145 ||| D006973 ||| D016055 ||| D006177 ||| D015352	Depression ||| Myocardial Infarction ||| Alopecia ||| Hypotension ||| Tinnitus ||| Arrhythmias, Cardiac ||| Hypertension ||| Urinary Retention ||| Gynecomastia ||| Dry Eye Syndromes
	CHEMBL629	D006937	AMITRIPTYLINE	Hypercholesterolemia	0	0.34935	D003863 ||| D009203 ||| D000505 ||| D004485 ||| D007022 ||| D014012 ||| D001145 ||| D006973 ||| D016055 ||| D006177 ||| D015352	Depression ||| Myocardial Infarction ||| Alopecia ||| Eczema ||| Hypotension ||| Tinnitus ||| Arrhythmias, Cardiac ||| Hypertension ||| Urinary Retention ||| Gynecomastia ||| Dry Eye Syndromes
	CHEMBL629	D012626	AMITRIPTYLINE	Sebaceous Gland Neoplasms	0	0.0454994	D003863 ||| D009203 ||| D000505 ||| D004485 ||| D014012 ||| D001145 ||| D006973 ||| D006177 ||| D015352	Depression ||| Myocardial Infarction ||| Alopecia ||| Eczema ||| Tinnitus ||| Arrhythmias, Cardiac ||| Hypertension ||| Gynecomastia ||| Dry Eye Syndromes
	CHEMBL629	D001943	AMITRIPTYLINE	Breast Neoplasms	0	0.0875415	D003863 ||| D009203 ||| D000505 ||| D004485 ||| D007022 ||| D014012 ||| D001145 ||| D006973 ||| D016055 ||| D006177 ||| D015352	Depression ||| Myocardial Infarction ||| Alopecia ||| Eczema ||| Hypotension ||| Tinnitus ||| Arrhythmias, Cardiac ||| Hypertension ||| Urinary Retention ||| Gynecomastia ||| Dry Eye Syndromes
	CHEMBL629	D002280	AMITRIPTYLINE	Carcinoma, Basal Cell	0	0.0525538	D003863 ||| D009203 ||| D000505 ||| D004485 ||| D007022 ||| D014012 ||| D001145 ||| D006973 ||| D016055 ||| D006177 ||| D015352	Depression ||| Myocardial Infarction ||| Alopecia ||| Eczema ||| Hypotension ||| Tinnitus ||| Arrhythmias, Cardiac ||| Hypertension ||| Urinary Retention ||| Gynecomastia ||| Dry Eye Syndromes
	CHEMBL629	D000230	AMITRIPTYLINE	Adenocarcinoma	0	0.0388285	D003863 ||| D009203 ||| D000505 ||| D004485 ||| D014012 ||| D001145 ||| D006973 ||| D006177 ||| D015352	Depression ||| Myocardial Infarction ||| Alopecia ||| Eczema ||| Tinnitus ||| Arrhythmias, Cardiac ||| Hypertension ||| Gynecomastia ||| Dry Eye Syndromes
	CHEMBL629	D002386	AMITRIPTYLINE	Cataract	0	0.0250469	D003863 ||| D009203 ||| D000505 ||| D004485 ||| D007022 ||| D014012 ||| D001145 ||| D006973 ||| D016055 ||| D006177 ||| D015352	Depression ||| Myocardial Infarction ||| Alopecia ||| Eczema ||| Hypotension ||| Tinnitus ||| Arrhythmias, Cardiac ||| Hypertension ||| Urinary Retention ||| Gynecomastia ||| Dry Eye Syndromes
	CHEMBL629	D006552	AMITRIPTYLINE	Hernia, Inguinal	0	0.0345324	D003863 ||| D009203 ||| D000505 ||| D004485 ||| D007022 ||| D014012 ||| D001145 ||| D006973 ||| D016055 ||| D006177 ||| D015352	Depression ||| Myocardial Infarction ||| Alopecia ||| Eczema ||| Hypotension ||| Tinnitus ||| Arrhythmias, Cardiac ||| Hypertension ||| Urinary Retention ||| Gynecomastia ||| Dry Eye Syndromes
	CHEMBL629	D012005	AMITRIPTYLINE	Rectal Prolapse	0	0.0224471	D003863 ||| D009203 ||| D000505 ||| D004485 ||| D014012 ||| D001145 ||| D006973 ||| D006177 ||| D015352	Depression ||| Myocardial Infarction ||| Alopecia ||| Eczema ||| Tinnitus ||| Arrhythmias, Cardiac ||| Hypertension ||| Gynecomastia ||| Dry Eye Syndromes
	CHEMBL629	D014029	AMITRIPTYLINE	Tobacco Use Disorder	0	0.0150339	D003863 ||| D009203 ||| D000505 ||| D004485 ||| D014012 ||| D001145 ||| D006973 ||| D006177 ||| D015352	Depression ||| Myocardial Infarction ||| Alopecia ||| Eczema ||| Tinnitus ||| Arrhythmias, Cardiac ||| Hypertension ||| Gynecomastia ||| Dry Eye Syndromes
	CHEMBL629	D009203	AMITRIPTYLINE	Myocardial Infarction	1	0.161022	D003863 ||| D000505 ||| D004485 ||| D007022 ||| D014012 ||| D001145 ||| D006973 ||| D016055 ||| D006177 ||| D015352	Depression ||| Alopecia ||| Eczema ||| Hypotension ||| Tinnitus ||| Arrhythmias, Cardiac ||| Hypertension ||| Urinary Retention ||| Gynecomastia ||| Dry Eye Syndromes
	CHEMBL629	D005756	AMITRIPTYLINE	Gastritis	0	0.0381689	D003863 ||| D009203 ||| D000505 ||| D004485 ||| D007022 ||| D014012 ||| D001145 ||| D006973 ||| D016055 ||| D006177 ||| D015352	Depression ||| Myocardial Infarction ||| Alopecia ||| Eczema ||| Hypotension ||| Tinnitus ||| Arrhythmias, Cardiac ||| Hypertension ||| Urinary Retention ||| Gynecomastia ||| Dry Eye Syndromes
	CHEMBL629	D006548	AMITRIPTYLINE	Hernia, Diaphragmatic	0	0.0513933	D003863 ||| D009203 ||| D000505 ||| D004485 ||| D007022 ||| D014012 ||| D001145 ||| D006973 ||| D016055 ||| D006177 ||| D015352	Depression ||| Myocardial Infarction ||| Alopecia ||| Eczema ||| Hypotension ||| Tinnitus ||| Arrhythmias, Cardiac ||| Hypertension ||| Urinary Retention ||| Gynecomastia ||| Dry Eye Syndromes
	CHEMBL629	D000076385	AMITRIPTYLINE	Diverticular Diseases	0	0.0516009	D003863 ||| D009203 ||| D000505 ||| D004485 ||| D014012 ||| D001145 ||| D006973 ||| D006177 ||| D015352	Depression ||| Myocardial Infarction ||| Alopecia ||| Eczema ||| Tinnitus ||| Arrhythmias, Cardiac ||| Hypertension ||| Gynecomastia ||| Dry Eye Syndromes
	CHEMBL629	D007319	AMITRIPTYLINE	Sleep Initiation and Maintenance Disorders	0	0.131924	D003863 ||| D009203 ||| D000505 ||| D004485 ||| D007022 ||| D014012 ||| D001145 ||| D006973 ||| D016055 ||| D006177 ||| D015352	Depression ||| Myocardial Infarction ||| Alopecia ||| Eczema ||| Hypotension ||| Tinnitus ||| Arrhythmias, Cardiac ||| Hypertension ||| Urinary Retention ||| Gynecomastia ||| Dry Eye Syndromes
	CHEMBL629	D009290	AMITRIPTYLINE	Narcolepsy	0	0.0639955	D003863 ||| D009203 ||| D000505 ||| D004485 ||| D007022 ||| D014012 ||| D001145 ||| D006973 ||| D016055 ||| D006177 ||| D015352	Depression ||| Myocardial Infarction ||| Alopecia ||| Eczema ||| Hypotension ||| Tinnitus ||| Arrhythmias, Cardiac ||| Hypertension ||| Urinary Retention ||| Gynecomastia ||| Dry Eye Syndromes
	CHEMBL629	D003922	AMITRIPTYLINE	Diabetes Mellitus, Type 1	0	0.0346643	D003863 ||| D009203 ||| D000505 ||| D004485 ||| D014012 ||| D001145 ||| D006973 ||| D006177 ||| D015352	Depression ||| Myocardial Infarction ||| Alopecia ||| Eczema ||| Tinnitus ||| Arrhythmias, Cardiac ||| Hypertension ||| Gynecomastia ||| Dry Eye Syndromes
	CHEMBL629	D002446	AMITRIPTYLINE	Celiac Disease	0	0.0859816	D003863 ||| D009203 ||| D000505 ||| D004485 ||| D014012 ||| D001145 ||| D006973 ||| D006177 ||| D015352	Depression ||| Myocardial Infarction ||| Alopecia ||| Eczema ||| Tinnitus ||| Arrhythmias, Cardiac ||| Hypertension ||| Gynecomastia ||| Dry Eye Syndromes
	CHEMBL629	D008105	AMITRIPTYLINE	Liver Cirrhosis, Biliary	0	0.130923	D003863 ||| D009203 ||| D000505 ||| D004485 ||| D014012 ||| D001145 ||| D006973 ||| D006177 ||| D015352	Depression ||| Myocardial Infarction ||| Alopecia ||| Eczema ||| Tinnitus ||| Arrhythmias, Cardiac ||| Hypertension ||| Gynecomastia ||| Dry Eye Syndromes
	CHEMBL629	D014820	AMITRIPTYLINE	Vitiligo	0	0.0180817	D003863 ||| D009203 ||| D000505 ||| D004485 ||| D014012 ||| D001145 ||| D006973 ||| D006177 ||| D015352	Depression ||| Myocardial Infarction ||| Alopecia ||| Eczema ||| Tinnitus ||| Arrhythmias, Cardiac ||| Hypertension ||| Gynecomastia ||| Dry Eye Syndromes
	CHEMBL629	D009798	AMITRIPTYLINE	Ocular Hypertension	0	0.0198286	D003863 ||| D009203 ||| D000505 ||| D004485 ||| D014012 ||| D001145 ||| D006973 ||| D006177 ||| D015352	Depression ||| Myocardial Infarction ||| Alopecia ||| Eczema ||| Tinnitus ||| Arrhythmias, Cardiac ||| Hypertension ||| Gynecomastia ||| Dry Eye Syndromes
	CHEMBL629	D009447	AMITRIPTYLINE	Neuroblastoma	0	0.0245731	D003863 ||| D009203 ||| D000505 ||| D004485 ||| D014012 ||| D001145 ||| D006973 ||| D006177 ||| D015352	Depression ||| Myocardial Infarction ||| Alopecia ||| Eczema ||| Tinnitus ||| Arrhythmias, Cardiac ||| Hypertension ||| Gynecomastia ||| Dry Eye Syndromes
	CHEMBL629	D012559	AMITRIPTYLINE	Schizophrenia	0	0.0860688	D003863 ||| D009203 ||| D000505 ||| D004485 ||| D007022 ||| D014012 ||| D001145 ||| D006973 ||| D016055 ||| D006177 ||| D015352	Depression ||| Myocardial Infarction ||| Alopecia ||| Eczema ||| Hypotension ||| Tinnitus ||| Arrhythmias, Cardiac ||| Hypertension ||| Urinary Retention ||| Gynecomastia ||| Dry Eye Syndromes
	CHEMBL629	D000690	AMITRIPTYLINE	Amyotrophic Lateral Sclerosis	0	0.0197203	D003863 ||| D009203 ||| D000505 ||| D004485 ||| D014012 ||| D001145 ||| D006973 ||| D006177 ||| D015352	Depression ||| Myocardial Infarction ||| Alopecia ||| Eczema ||| Tinnitus ||| Arrhythmias, Cardiac ||| Hypertension ||| Gynecomastia ||| Dry Eye Syndromes
	CHEMBL629	D008180	AMITRIPTYLINE	Lupus Erythematosus, Systemic	0	0.0118002	D003863 ||| D009203 ||| D000505 ||| D004485 ||| D007022 ||| D014012 ||| D001145 ||| D006973 ||| D016055 ||| D006177 ||| D015352	Depression ||| Myocardial Infarction ||| Alopecia ||| Eczema ||| Hypotension ||| Tinnitus ||| Arrhythmias, Cardiac ||| Hypertension ||| Urinary Retention ||| Gynecomastia ||| Dry Eye Syndromes
	CHEMBL629	D000437	AMITRIPTYLINE	Alcoholism	0	0.0965096	D003863 ||| D009203 ||| D000505 ||| D004485 ||| D014012 ||| D001145 ||| D006973 ||| D006177 ||| D015352	Depression ||| Myocardial Infarction ||| Alopecia ||| Eczema ||| Tinnitus ||| Arrhythmias, Cardiac ||| Hypertension ||| Gynecomastia ||| Dry Eye Syndromes
	CHEMBL629	D000067877	AMITRIPTYLINE	Autism Spectrum Disorder	0	0.0775717	D003863 ||| D009203 ||| D000505 ||| D004485 ||| D014012 ||| D001145 ||| D006973 ||| D006177 ||| D015352	Depression ||| Myocardial Infarction ||| Alopecia ||| Eczema ||| Tinnitus ||| Arrhythmias, Cardiac ||| Hypertension ||| Gynecomastia ||| Dry Eye Syndromes
	CHEMBL629	D001714	AMITRIPTYLINE	Bipolar Disorder	0	0.175086	D003863 ||| D009203 ||| D000505 ||| D004485 ||| D007022 ||| D014012 ||| D001145 ||| D006973 ||| D016055 ||| D006177 ||| D015352	Depression ||| Myocardial Infarction ||| Alopecia ||| Eczema ||| Hypotension ||| Tinnitus ||| Arrhythmias, Cardiac ||| Hypertension ||| Urinary Retention ||| Gynecomastia ||| Dry Eye Syndromes
	CHEMBL629	D009771	AMITRIPTYLINE	Obsessive-Compulsive Disorder	0	0.0165182	D003863 ||| D009203 ||| D000505 ||| D004485 ||| D014012 ||| D001145 ||| D006973 ||| D006177 ||| D015352	Depression ||| Myocardial Infarction ||| Alopecia ||| Eczema ||| Tinnitus ||| Arrhythmias, Cardiac ||| Hypertension ||| Gynecomastia ||| Dry Eye Syndromes
	CHEMBL629	D003924	AMITRIPTYLINE	Diabetes Mellitus, Type 2	0	0.13196	D003863 ||| D009203 ||| D000505 ||| D004485 ||| D014012 ||| D001145 ||| D006973 ||| D006177 ||| D015352	Depression ||| Myocardial Infarction ||| Alopecia ||| Eczema ||| Tinnitus ||| Arrhythmias, Cardiac ||| Hypertension ||| Gynecomastia ||| Dry Eye Syndromes
	CHEMBL629	D000544	AMITRIPTYLINE	Alzheimer Disease	0	0.0293561	D003863 ||| D009203 ||| D000505 ||| D004485 ||| D014012 ||| D001145 ||| D006973 ||| D006177 ||| D015352	Depression ||| Myocardial Infarction ||| Alopecia ||| Eczema ||| Tinnitus ||| Arrhythmias, Cardiac ||| Hypertension ||| Gynecomastia ||| Dry Eye Syndromes
	CHEMBL629	D004827	AMITRIPTYLINE	Epilepsy	0	0.0216606	D003863 ||| D009203 ||| D000505 ||| D004485 ||| D007022 ||| D014012 ||| D001145 ||| D006973 ||| D016055 ||| D006177 ||| D015352	Depression ||| Myocardial Infarction ||| Alopecia ||| Eczema ||| Hypotension ||| Tinnitus ||| Arrhythmias, Cardiac ||| Hypertension ||| Urinary Retention ||| Gynecomastia ||| Dry Eye Syndromes
	CHEMBL629	D005901	AMITRIPTYLINE	Glaucoma	0	0.0473861	D003863 ||| D009203 ||| D000505 ||| D004485 ||| D007022 ||| D014012 ||| D001145 ||| D006973 ||| D016055 ||| D006177 ||| D015352	Depression ||| Myocardial Infarction ||| Alopecia ||| Eczema ||| Hypotension ||| Tinnitus ||| Arrhythmias, Cardiac ||| Hypertension ||| Urinary Retention ||| Gynecomastia ||| Dry Eye Syndromes
	CHEMBL629	D051436	AMITRIPTYLINE	Renal Insufficiency, Chronic	0	0.132848	D003863 ||| D009203 ||| D000505 ||| D004485 ||| D014012 ||| D001145 ||| D006973 ||| D006177 ||| D015352	Depression ||| Myocardial Infarction ||| Alopecia ||| Eczema ||| Tinnitus ||| Arrhythmias, Cardiac ||| Hypertension ||| Gynecomastia ||| Dry Eye Syndromes
	CHEMBL629	D013167	AMITRIPTYLINE	Spondylitis, Ankylosing	0	0.0268612	D003863 ||| D009203 ||| D000505 ||| D004485 ||| D014012 ||| D001145 ||| D006973 ||| D006177 ||| D015352	Depression ||| Myocardial Infarction ||| Alopecia ||| Eczema ||| Tinnitus ||| Arrhythmias, Cardiac ||| Hypertension ||| Gynecomastia ||| Dry Eye Syndromes
	CHEMBL629	D003863	AMITRIPTYLINE	Depression	1	0.101287	D009203 ||| D000505 ||| D004485 ||| D007022 ||| D014012 ||| D001145 ||| D006973 ||| D016055 ||| D006177 ||| D015352	Myocardial Infarction ||| Alopecia ||| Eczema ||| Hypotension ||| Tinnitus ||| Arrhythmias, Cardiac ||| Hypertension ||| Urinary Retention ||| Gynecomastia ||| Dry Eye Syndromes
	CHEMBL629	D010003	AMITRIPTYLINE	Osteoarthritis	0	0.060694	D003863 ||| D009203 ||| D000505 ||| D004485 ||| D007022 ||| D014012 ||| D001145 ||| D006973 ||| D016055 ||| D006177 ||| D015352	Depression ||| Myocardial Infarction ||| Alopecia ||| Eczema ||| Hypotension ||| Tinnitus ||| Arrhythmias, Cardiac ||| Hypertension ||| Urinary Retention ||| Gynecomastia ||| Dry Eye Syndromes
	CHEMBL629	D000419	AMITRIPTYLINE	Albuminuria	0	0.0341541	D003863 ||| D009203 ||| D000505 ||| D004485 ||| D014012 ||| D001145 ||| D006973 ||| D006177 ||| D015352	Depression ||| Myocardial Infarction ||| Alopecia ||| Eczema ||| Tinnitus ||| Arrhythmias, Cardiac ||| Hypertension ||| Gynecomastia ||| Dry Eye Syndromes
	CHEMBL629	D001281	AMITRIPTYLINE	Atrial Fibrillation	0	0.18874	D003863 ||| D009203 ||| D000505 ||| D004485 ||| D007022 ||| D014012 ||| D001145 ||| D006973 ||| D016055 ||| D006177 ||| D015352	Depression ||| Myocardial Infarction ||| Alopecia ||| Eczema ||| Hypotension ||| Tinnitus ||| Arrhythmias, Cardiac ||| Hypertension ||| Urinary Retention ||| Gynecomastia ||| Dry Eye Syndromes
	CHEMBL629	D006973	AMITRIPTYLINE	Hypertension	1	0.201184	D003863 ||| D009203 ||| D000505 ||| D004485 ||| D007022 ||| D014012 ||| D001145 ||| D016055 ||| D006177 ||| D015352	Depression ||| Myocardial Infarction ||| Alopecia ||| Eczema ||| Hypotension ||| Tinnitus ||| Arrhythmias, Cardiac ||| Urinary Retention ||| Gynecomastia ||| Dry Eye Syndromes
	CHEMBL629	D006327	AMITRIPTYLINE	Heart Block	0	0.0234758	D003863 ||| D009203 ||| D000505 ||| D004485 ||| D007022 ||| D001145 ||| D006973 ||| D016055 ||| D006177 ||| D015352	Depression ||| Myocardial Infarction ||| Alopecia ||| Eczema ||| Hypotension ||| Arrhythmias, Cardiac ||| Hypertension ||| Urinary Retention ||| Gynecomastia ||| Dry Eye Syndromes
	CHEMBL629	D055623	AMITRIPTYLINE	Keratosis, Actinic	0	0.172039	D003863 ||| D009203 ||| D000505 ||| D004485 ||| D007022 ||| D001145 ||| D006973 ||| D016055 ||| D006177 ||| D015352	Depression ||| Myocardial Infarction ||| Alopecia ||| Eczema ||| Hypotension ||| Arrhythmias, Cardiac ||| Hypertension ||| Urinary Retention ||| Gynecomastia ||| Dry Eye Syndromes
	CHEMBL629	D001991	AMITRIPTYLINE	Bronchitis	0	0.0848486	D003863 ||| D009203 ||| D000505 ||| D004485 ||| D007022 ||| D001145 ||| D006973 ||| D016055 ||| D006177 ||| D015352	Depression ||| Myocardial Infarction ||| Alopecia ||| Eczema ||| Hypotension ||| Arrhythmias, Cardiac ||| Hypertension ||| Urinary Retention ||| Gynecomastia ||| Dry Eye Syndromes
	CHEMBL629	D008175	AMITRIPTYLINE	Lung Neoplasms	0	0.0507731	D003863 ||| D009203 ||| D000505 ||| D004485 ||| D007022 ||| D001145 ||| D006973 ||| D016055 ||| D006177 ||| D015352	Depression ||| Myocardial Infarction ||| Alopecia ||| Eczema ||| Hypotension ||| Arrhythmias, Cardiac ||| Hypertension ||| Urinary Retention ||| Gynecomastia ||| Dry Eye Syndromes
	CHEMBL629	D008545	AMITRIPTYLINE	Melanoma	0	0.0372224	D003863 ||| D009203 ||| D000505 ||| D004485 ||| D007022 ||| D001145 ||| D006973 ||| D016055 ||| D006177 ||| D015352	Depression ||| Myocardial Infarction ||| Alopecia ||| Eczema ||| Hypotension ||| Arrhythmias, Cardiac ||| Hypertension ||| Urinary Retention ||| Gynecomastia ||| Dry Eye Syndromes
	CHEMBL629	D008228	AMITRIPTYLINE	Lymphoma, Non-Hodgkin	0	0.160579	D003863 ||| D009203 ||| D000505 ||| D004485 ||| D007022 ||| D001145 ||| D006973 ||| D016055 ||| D006177 ||| D015352	Depression ||| Myocardial Infarction ||| Alopecia ||| Eczema ||| Hypotension ||| Arrhythmias, Cardiac ||| Hypertension ||| Urinary Retention ||| Gynecomastia ||| Dry Eye Syndromes
	CHEMBL629	D002294	AMITRIPTYLINE	Carcinoma, Squamous Cell	0	0.0329002	D003863 ||| D009203 ||| D000505 ||| D004485 ||| D007022 ||| D001145 ||| D006973 ||| D016055 ||| D006177 ||| D015352	Depression ||| Myocardial Infarction ||| Alopecia ||| Eczema ||| Hypotension ||| Arrhythmias, Cardiac ||| Hypertension ||| Urinary Retention ||| Gynecomastia ||| Dry Eye Syndromes
	CHEMBL629	D002349	AMITRIPTYLINE	Carpal Tunnel Syndrome	0	0.10071	D003863 ||| D009203 ||| D000505 ||| D004485 ||| D007022 ||| D014012 ||| D001145 ||| D006973 ||| D016055 ||| D006177 ||| D015352	Depression ||| Myocardial Infarction ||| Alopecia ||| Eczema ||| Hypotension ||| Tinnitus ||| Arrhythmias, Cardiac ||| Hypertension ||| Urinary Retention ||| Gynecomastia ||| Dry Eye Syndromes
	CHEMBL629	D016883	AMITRIPTYLINE	Diabetic Ketoacidosis	0	0.0463159	D003863 ||| D009203 ||| D000505 ||| D004485 ||| D007022 ||| D001145 ||| D006973 ||| D016055 ||| D006177 ||| D015352	Depression ||| Myocardial Infarction ||| Alopecia ||| Eczema ||| Hypotension ||| Arrhythmias, Cardiac ||| Hypertension ||| Urinary Retention ||| Gynecomastia ||| Dry Eye Syndromes
	CHEMBL629	D001749	AMITRIPTYLINE	Urinary Bladder Neoplasms	0	0.069927	D003863 ||| D009203 ||| D000505 ||| D004485 ||| D007022 ||| D001145 ||| D006973 ||| D016055 ||| D006177 ||| D015352	Depression ||| Myocardial Infarction ||| Alopecia ||| Eczema ||| Hypotension ||| Arrhythmias, Cardiac ||| Hypertension ||| Urinary Retention ||| Gynecomastia ||| Dry Eye Syndromes
	CHEMBL629	D007889	AMITRIPTYLINE	Leiomyoma	0	0.0285868	D003863 ||| D009203 ||| D000505 ||| D004485 ||| D007022 ||| D001145 ||| D006973 ||| D016055 ||| D006177 ||| D015352	Depression ||| Myocardial Infarction ||| Alopecia ||| Eczema ||| Hypotension ||| Arrhythmias, Cardiac ||| Hypertension ||| Urinary Retention ||| Gynecomastia ||| Dry Eye Syndromes
	CHEMBL629	D018798	AMITRIPTYLINE	Anemia, Iron-Deficiency	0	0.0766423	D003863 ||| D009203 ||| D000505 ||| D004485 ||| D007022 ||| D001145 ||| D006973 ||| D016055 ||| D006177 ||| D015352	Depression ||| Myocardial Infarction ||| Alopecia ||| Eczema ||| Hypotension ||| Arrhythmias, Cardiac ||| Hypertension ||| Urinary Retention ||| Gynecomastia ||| Dry Eye Syndromes
	CHEMBL629	D000380	AMITRIPTYLINE	Agranulocytosis	0	0.0228294	D003863 ||| D009203 ||| D004485 ||| D007022 ||| D001145 ||| D006973 ||| D016055 ||| D006177 ||| D015352	Depression ||| Myocardial Infarction ||| Eczema ||| Hypotension ||| Arrhythmias, Cardiac ||| Hypertension ||| Urinary Retention ||| Gynecomastia ||| Dry Eye Syndromes
	CHEMBL629	D012893	AMITRIPTYLINE	Sleep Wake Disorders	0	0.121289	D003863 ||| D009203 ||| D000505 ||| D004485 ||| D007022 ||| D001145 ||| D006973 ||| D016055 ||| D006177 ||| D015352	Depression ||| Myocardial Infarction ||| Alopecia ||| Eczema ||| Hypotension ||| Arrhythmias, Cardiac ||| Hypertension ||| Urinary Retention ||| Gynecomastia ||| Dry Eye Syndromes
	CHEMBL629	D006429	AMITRIPTYLINE	Hemiplegia	0	0.0462756	D003863 ||| D009203 ||| D004485 ||| D007022 ||| D001145 ||| D006973 ||| D016055 ||| D006177 ||| D015352	Depression ||| Myocardial Infarction ||| Eczema ||| Hypotension ||| Arrhythmias, Cardiac ||| Hypertension ||| Urinary Retention ||| Gynecomastia ||| Dry Eye Syndromes
	CHEMBL629	D011655	AMITRIPTYLINE	Pulmonary Embolism	0	0.0846923	D003863 ||| D009203 ||| D000505 ||| D004485 ||| D007022 ||| D001145 ||| D006973 ||| D016055 ||| D006177 ||| D015352	Depression ||| Myocardial Infarction ||| Alopecia ||| Eczema ||| Hypotension ||| Arrhythmias, Cardiac ||| Hypertension ||| Urinary Retention ||| Gynecomastia ||| Dry Eye Syndromes
	CHEMBL629	D009202	AMITRIPTYLINE	Cardiomyopathies	0	0.0578138	D003863 ||| D009203 ||| D000505 ||| D004485 ||| D007022 ||| D014012 ||| D001145 ||| D006973 ||| D016055 ||| D006177 ||| D015352	Depression ||| Myocardial Infarction ||| Alopecia ||| Eczema ||| Hypotension ||| Tinnitus ||| Arrhythmias, Cardiac ||| Hypertension ||| Urinary Retention ||| Gynecomastia ||| Dry Eye Syndromes
	CHEMBL629	D013345	AMITRIPTYLINE	Subarachnoid Hemorrhage	0	0.0606067	D003863 ||| D009203 ||| D000505 ||| D004485 ||| D007022 ||| D001145 ||| D006973 ||| D016055 ||| D006177 ||| D015352	Depression ||| Myocardial Infarction ||| Alopecia ||| Eczema ||| Hypotension ||| Arrhythmias, Cardiac ||| Hypertension ||| Urinary Retention ||| Gynecomastia ||| Dry Eye Syndromes
	CHEMBL629	D002543	AMITRIPTYLINE	Cerebral Hemorrhage	0	0.0808403	D003863 ||| D009203 ||| D000505 ||| D004485 ||| D007022 ||| D001145 ||| D006973 ||| D016055 ||| D006177 ||| D015352	Depression ||| Myocardial Infarction ||| Alopecia ||| Eczema ||| Hypotension ||| Arrhythmias, Cardiac ||| Hypertension ||| Urinary Retention ||| Gynecomastia ||| Dry Eye Syndromes
	CHEMBL629	D002544	AMITRIPTYLINE	Cerebral Infarction	0	0.143587	D003863 ||| D009203 ||| D004485 ||| D007022 ||| D001145 ||| D006973 ||| D016055 ||| D006177 ||| D015352	Depression ||| Myocardial Infarction ||| Eczema ||| Hypotension ||| Arrhythmias, Cardiac ||| Hypertension ||| Urinary Retention ||| Gynecomastia ||| Dry Eye Syndromes
	CHEMBL629	D050197	AMITRIPTYLINE	Arteriosclerosis	0	0.646867	D003863 ||| D009203 ||| D000505 ||| D004485 ||| D007022 ||| D001145 ||| D006973 ||| D016055 ||| D006177 ||| D015352	Depression ||| Myocardial Infarction ||| Alopecia ||| Eczema ||| Hypotension ||| Arrhythmias, Cardiac ||| Hypertension ||| Urinary Retention ||| Gynecomastia ||| Dry Eye Syndromes
	CHEMBL629	D010689	AMITRIPTYLINE	Phlebitis	0	0.0266183	D003863 ||| D009203 ||| D004485 ||| D007022 ||| D001145 ||| D006973 ||| D016055 ||| D006177 ||| D015352	Depression ||| Myocardial Infarction ||| Eczema ||| Hypotension ||| Arrhythmias, Cardiac ||| Hypertension ||| Urinary Retention ||| Gynecomastia ||| Dry Eye Syndromes
	CHEMBL629	D006484	AMITRIPTYLINE	Hemorrhoids	0	0.0662892	D003863 ||| D009203 ||| D000505 ||| D004485 ||| D007022 ||| D001145 ||| D006973 ||| D016055 ||| D006177 ||| D015352	Depression ||| Myocardial Infarction ||| Alopecia ||| Eczema ||| Hypotension ||| Arrhythmias, Cardiac ||| Hypertension ||| Urinary Retention ||| Gynecomastia ||| Dry Eye Syndromes
	CHEMBL629	D007022	AMITRIPTYLINE	Hypotension	1	0.157154	D003863 ||| D009203 ||| D004485 ||| D001145 ||| D006973 ||| D016055 ||| D006177 ||| D015352	Depression ||| Myocardial Infarction ||| Eczema ||| Arrhythmias, Cardiac ||| Hypertension ||| Urinary Retention ||| Gynecomastia ||| Dry Eye Syndromes
	CHEMBL629	D012852	AMITRIPTYLINE	Sinusitis	0	0.0720532	D003863 ||| D009203 ||| D000505 ||| D004485 ||| D007022 ||| D001145 ||| D006973 ||| D016055 ||| D006177 ||| D015352	Depression ||| Myocardial Infarction ||| Alopecia ||| Eczema ||| Hypotension ||| Arrhythmias, Cardiac ||| Hypertension ||| Urinary Retention ||| Gynecomastia ||| Dry Eye Syndromes
	CHEMBL629	D010996	AMITRIPTYLINE	Pleural Effusion	0	0.0198879	D003863 ||| D009203 ||| D004485 ||| D007022 ||| D001145 ||| D006973 ||| D016055 ||| D006177 ||| D015352	Depression ||| Myocardial Infarction ||| Eczema ||| Hypotension ||| Arrhythmias, Cardiac ||| Hypertension ||| Urinary Retention ||| Gynecomastia ||| Dry Eye Syndromes
	CHEMBL629	D011030	AMITRIPTYLINE	Pneumothorax	0	0.0267314	D003863 ||| D009203 ||| D000505 ||| D004485 ||| D007022 ||| D001145 ||| D006973 ||| D016055 ||| D006177 ||| D015352	Depression ||| Myocardial Infarction ||| Alopecia ||| Eczema ||| Hypotension ||| Arrhythmias, Cardiac ||| Hypertension ||| Urinary Retention ||| Gynecomastia ||| Dry Eye Syndromes
	CHEMBL629	D014060	AMITRIPTYLINE	Tongue Diseases	0	0.113765	D003863 ||| D009203 ||| D004485 ||| D007022 ||| D001145 ||| D006973 ||| D016055 ||| D006177 ||| D015352	Depression ||| Myocardial Infarction ||| Eczema ||| Hypotension ||| Arrhythmias, Cardiac ||| Hypertension ||| Urinary Retention ||| Gynecomastia ||| Dry Eye Syndromes
	CHEMBL629	D004941	AMITRIPTYLINE	Esophagitis	0	0.0277235	D003863 ||| D009203 ||| D004485 ||| D007022 ||| D001145 ||| D006973 ||| D016055 ||| D006177 ||| D015352	Depression ||| Myocardial Infarction ||| Eczema ||| Hypotension ||| Arrhythmias, Cardiac ||| Hypertension ||| Urinary Retention ||| Gynecomastia ||| Dry Eye Syndromes
	CHEMBL629	D013276	AMITRIPTYLINE	Stomach Ulcer	0	0.0717736	D003863 ||| D009203 ||| D000505 ||| D004485 ||| D007022 ||| D001145 ||| D006973 ||| D016055 ||| D006177 ||| D015352	Depression ||| Myocardial Infarction ||| Alopecia ||| Eczema ||| Hypotension ||| Arrhythmias, Cardiac ||| Hypertension ||| Urinary Retention ||| Gynecomastia ||| Dry Eye Syndromes
	CHEMBL629	D004415	AMITRIPTYLINE	Dyspepsia	0	0.0315519	D003863 ||| D009203 ||| D004485 ||| D007022 ||| D001145 ||| D006973 ||| D016055 ||| D006177 ||| D015352	Depression ||| Myocardial Infarction ||| Eczema ||| Hypotension ||| Arrhythmias, Cardiac ||| Hypertension ||| Urinary Retention ||| Gynecomastia ||| Dry Eye Syndromes
	CHEMBL629	D002769	AMITRIPTYLINE	Cholelithiasis	0	0.0646027	D003863 ||| D009203 ||| D000505 ||| D004485 ||| D007022 ||| D014012 ||| D001145 ||| D006973 ||| D016055 ||| D006177 ||| D015352	Depression ||| Myocardial Infarction ||| Alopecia ||| Eczema ||| Hypotension ||| Tinnitus ||| Arrhythmias, Cardiac ||| Hypertension ||| Urinary Retention ||| Gynecomastia ||| Dry Eye Syndromes
	CHEMBL629	D002764	AMITRIPTYLINE	Cholecystitis	0	0.0436811	D003863 ||| D009203 ||| D000505 ||| D004485 ||| D007022 ||| D001145 ||| D006973 ||| D016055 ||| D006177 ||| D015352	Depression ||| Myocardial Infarction ||| Alopecia ||| Eczema ||| Hypotension ||| Arrhythmias, Cardiac ||| Hypertension ||| Urinary Retention ||| Gynecomastia ||| Dry Eye Syndromes
	CHEMBL629	D010195	AMITRIPTYLINE	Pancreatitis	0	0.0305207	D003863 ||| D009203 ||| D000505 ||| D004485 ||| D007022 ||| D001145 ||| D006973 ||| D016055 ||| D006177 ||| D015352	Depression ||| Myocardial Infarction ||| Alopecia ||| Eczema ||| Hypotension ||| Arrhythmias, Cardiac ||| Hypertension ||| Urinary Retention ||| Gynecomastia ||| Dry Eye Syndromes
	CHEMBL629	D008286	AMITRIPTYLINE	Malabsorption Syndromes	0	0.0190883	D003863 ||| D009203 ||| D004485 ||| D007022 ||| D001145 ||| D006973 ||| D016055 ||| D006177 ||| D015352	Depression ||| Myocardial Infarction ||| Eczema ||| Hypotension ||| Arrhythmias, Cardiac ||| Hypertension ||| Urinary Retention ||| Gynecomastia ||| Dry Eye Syndromes
	CHEMBL629	D002481	AMITRIPTYLINE	Cellulitis	0	0.040075	D003863 ||| D009203 ||| D004485 ||| D007022 ||| D001145 ||| D006973 ||| D016055 ||| D006177 ||| D015352	Depression ||| Myocardial Infarction ||| Eczema ||| Hypotension ||| Arrhythmias, Cardiac ||| Hypertension ||| Urinary Retention ||| Gynecomastia ||| Dry Eye Syndromes
	CHEMBL629	D011537	AMITRIPTYLINE	Pruritus	0	0.0246141	D003863 ||| D009203 ||| D004485 ||| D007022 ||| D001145 ||| D006973 ||| D016055 ||| D006177 ||| D015352	Depression ||| Myocardial Infarction ||| Eczema ||| Hypotension ||| Arrhythmias, Cardiac ||| Hypertension ||| Urinary Retention ||| Gynecomastia ||| Dry Eye Syndromes
	CHEMBL629	D008010	AMITRIPTYLINE	Lichen Planus	0	0.0867375	D003863 ||| D009203 ||| D000505 ||| D004485 ||| D007022 ||| D001145 ||| D006973 ||| D016055 ||| D006177 ||| D015352	Depression ||| Myocardial Infarction ||| Alopecia ||| Eczema ||| Hypotension ||| Arrhythmias, Cardiac ||| Hypertension ||| Urinary Retention ||| Gynecomastia ||| Dry Eye Syndromes
	CHEMBL629	D017492	AMITRIPTYLINE	Keratosis, Seborrheic	0	0.0757933	D003863 ||| D009203 ||| D000505 ||| D004485 ||| D007022 ||| D001145 ||| D006973 ||| D016055 ||| D006177 ||| D015352	Depression ||| Myocardial Infarction ||| Alopecia ||| Eczema ||| Hypotension ||| Arrhythmias, Cardiac ||| Hypertension ||| Urinary Retention ||| Gynecomastia ||| Dry Eye Syndromes
	CHEMBL629	D011704	AMITRIPTYLINE	Pyelonephritis	0	0.0563035	D003863 ||| D009203 ||| D004485 ||| D007022 ||| D001145 ||| D006973 ||| D016055 ||| D006177 ||| D015352	Depression ||| Myocardial Infarction ||| Eczema ||| Hypotension ||| Arrhythmias, Cardiac ||| Hypertension ||| Urinary Retention ||| Gynecomastia ||| Dry Eye Syndromes
	CHEMBL629	D058186	AMITRIPTYLINE	Acute Kidney Injury	0	0.112329	D003863 ||| D009203 ||| D004485 ||| D007022 ||| D001145 ||| D006973 ||| D016055 ||| D006177 ||| D015352	Depression ||| Myocardial Infarction ||| Eczema ||| Hypotension ||| Arrhythmias, Cardiac ||| Hypertension ||| Urinary Retention ||| Gynecomastia ||| Dry Eye Syndromes
	CHEMBL629	D007676	AMITRIPTYLINE	Kidney Failure, Chronic	0	0.0575386	D003863 ||| D009203 ||| D000505 ||| D004485 ||| D007022 ||| D014012 ||| D001145 ||| D006973 ||| D016055 ||| D006177 ||| D015352	Depression ||| Myocardial Infarction ||| Alopecia ||| Eczema ||| Hypotension ||| Tinnitus ||| Arrhythmias, Cardiac ||| Hypertension ||| Urinary Retention ||| Gynecomastia ||| Dry Eye Syndromes
	CHEMBL629	D003556	AMITRIPTYLINE	Cystitis	0	0.00940436	D003863 ||| D009203 ||| D000505 ||| D004485 ||| D007022 ||| D001145 ||| D006973 ||| D016055 ||| D006177 ||| D015352	Depression ||| Myocardial Infarction ||| Alopecia ||| Eczema ||| Hypotension ||| Arrhythmias, Cardiac ||| Hypertension ||| Urinary Retention ||| Gynecomastia ||| Dry Eye Syndromes
	CHEMBL629	D011470	AMITRIPTYLINE	Prostatic Hyperplasia	0	0.114841	D003863 ||| D009203 ||| D000505 ||| D004485 ||| D007022 ||| D001145 ||| D006973 ||| D016055 ||| D006177 ||| D015352	Depression ||| Myocardial Infarction ||| Alopecia ||| Eczema ||| Hypotension ||| Arrhythmias, Cardiac ||| Hypertension ||| Urinary Retention ||| Gynecomastia ||| Dry Eye Syndromes
	CHEMBL629	D011472	AMITRIPTYLINE	Prostatitis	0	0.0165741	D003863 ||| D009203 ||| D004485 ||| D007022 ||| D001145 ||| D006973 ||| D016055 ||| D006177 ||| D015352	Depression ||| Myocardial Infarction ||| Eczema ||| Hypotension ||| Arrhythmias, Cardiac ||| Hypertension ||| Urinary Retention ||| Gynecomastia ||| Dry Eye Syndromes
	CHEMBL629	D005348	AMITRIPTYLINE	Fibrocystic Breast Disease	0	0.0441983	D003863 ||| D009203 ||| D004485 ||| D007022 ||| D001145 ||| D006973 ||| D016055 ||| D006177 ||| D015352	Depression ||| Myocardial Infarction ||| Eczema ||| Hypotension ||| Arrhythmias, Cardiac ||| Hypertension ||| Urinary Retention ||| Gynecomastia ||| Dry Eye Syndromes
	CHEMBL629	D006177	AMITRIPTYLINE	Gynecomastia	1	0.0324327	D003863 ||| D009203 ||| D000505 ||| D004485 ||| D007022 ||| D001145 ||| D006973 ||| D016055 ||| D015352	Depression ||| Myocardial Infarction ||| Alopecia ||| Eczema ||| Hypotension ||| Arrhythmias, Cardiac ||| Hypertension ||| Urinary Retention ||| Dry Eye Syndromes
	CHEMBL629	D004715	AMITRIPTYLINE	Endometriosis	0	0.0924379	D003863 ||| D009203 ||| D000505 ||| D004485 ||| D007022 ||| D001145 ||| D006973 ||| D016055 ||| D006177 ||| D015352	Depression ||| Myocardial Infarction ||| Alopecia ||| Eczema ||| Hypotension ||| Arrhythmias, Cardiac ||| Hypertension ||| Urinary Retention ||| Gynecomastia ||| Dry Eye Syndromes
	CHEMBL629	D003680	AMITRIPTYLINE	Deglutition Disorders	0	0.145319	D003863 ||| D009203 ||| D004485 ||| D007022 ||| D001145 ||| D006973 ||| D016055 ||| D006177 ||| D015352	Depression ||| Myocardial Infarction ||| Eczema ||| Hypotension ||| Arrhythmias, Cardiac ||| Hypertension ||| Urinary Retention ||| Gynecomastia ||| Dry Eye Syndromes
	CHEMBL629	D001201	AMITRIPTYLINE	Ascites	0	0.0425697	D003863 ||| D009203 ||| D004485 ||| D007022 ||| D001145 ||| D006973 ||| D016055 ||| D006177 ||| D015352	Depression ||| Myocardial Infarction ||| Eczema ||| Hypotension ||| Arrhythmias, Cardiac ||| Hypertension ||| Urinary Retention ||| Gynecomastia ||| Dry Eye Syndromes
	CHEMBL629	D005076	AMITRIPTYLINE	Exanthema	0	0.0604476	D003863 ||| D009203 ||| D004485 ||| D007022 ||| D001145 ||| D006973 ||| D016055 ||| D006177 ||| D015352	Depression ||| Myocardial Infarction ||| Eczema ||| Hypotension ||| Arrhythmias, Cardiac ||| Hypertension ||| Urinary Retention ||| Gynecomastia ||| Dry Eye Syndromes
	CHEMBL629	D014717	AMITRIPTYLINE	Vertigo	0	0.0311966	D003863 ||| D009203 ||| D000505 ||| D004485 ||| D007022 ||| D001145 ||| D006973 ||| D016055 ||| D006177 ||| D015352	Depression ||| Myocardial Infarction ||| Alopecia ||| Eczema ||| Hypotension ||| Arrhythmias, Cardiac ||| Hypertension ||| Urinary Retention ||| Gynecomastia ||| Dry Eye Syndromes
	CHEMBL629	D013575	AMITRIPTYLINE	Syncope	0	0.112176	D003863 ||| D009203 ||| D004485 ||| D007022 ||| D001145 ||| D006973 ||| D016055 ||| D006177 ||| D015352	Depression ||| Myocardial Infarction ||| Eczema ||| Hypotension ||| Arrhythmias, Cardiac ||| Hypertension ||| Urinary Retention ||| Gynecomastia ||| Dry Eye Syndromes
	CHEMBL629	D007766	AMITRIPTYLINE	Lacrimal Apparatus Diseases	0	0.00482173	D003863 ||| D009203 ||| D004485 ||| D007022 ||| D001145 ||| D006973 ||| D016055 ||| D006177 ||| D015352	Depression ||| Myocardial Infarction ||| Eczema ||| Hypotension ||| Arrhythmias, Cardiac ||| Hypertension ||| Urinary Retention ||| Gynecomastia ||| Dry Eye Syndromes
	CHEMBL629	D006471	AMITRIPTYLINE	Gastrointestinal Hemorrhage	0	0.0518769	D003863 ||| D009203 ||| D004485 ||| D007022 ||| D001145 ||| D006973 ||| D016055 ||| D006177 ||| D015352	Depression ||| Myocardial Infarction ||| Eczema ||| Hypotension ||| Arrhythmias, Cardiac ||| Hypertension ||| Urinary Retention ||| Gynecomastia ||| Dry Eye Syndromes
	CHEMBL629	D010437	AMITRIPTYLINE	Peptic Ulcer	0	0.111444	D003863 ||| D009203 ||| D000505 ||| D004485 ||| D007022 ||| D001145 ||| D006973 ||| D016055 ||| D006177 ||| D015352	Depression ||| Myocardial Infarction ||| Alopecia ||| Eczema ||| Hypotension ||| Arrhythmias, Cardiac ||| Hypertension ||| Urinary Retention ||| Gynecomastia ||| Dry Eye Syndromes
	CHEMBL629	D005921	AMITRIPTYLINE	Glomerulonephritis	0	0.0361522	D003863 ||| D009203 ||| D000505 ||| D004485 ||| D007022 ||| D001145 ||| D006973 ||| D016055 ||| D006177 ||| D015352	Depression ||| Myocardial Infarction ||| Alopecia ||| Eczema ||| Hypotension ||| Arrhythmias, Cardiac ||| Hypertension ||| Urinary Retention ||| Gynecomastia ||| Dry Eye Syndromes
	CHEMBL629	D006333	AMITRIPTYLINE	Heart Failure	0	0.199331	D003863 ||| D009203 ||| D000505 ||| D004485 ||| D007022 ||| D014012 ||| D001145 ||| D006973 ||| D016055 ||| D006177 ||| D015352	Depression ||| Myocardial Infarction ||| Alopecia ||| Eczema ||| Hypotension ||| Tinnitus ||| Arrhythmias, Cardiac ||| Hypertension ||| Urinary Retention ||| Gynecomastia ||| Dry Eye Syndromes
	CHEMBL629	D006547	AMITRIPTYLINE	Hernia	0	0.0861905	D003863 ||| D009203 ||| D000505 ||| D004485 ||| D007022 ||| D001145 ||| D006973 ||| D016055 ||| D006177 ||| D015352	Depression ||| Myocardial Infarction ||| Alopecia ||| Eczema ||| Hypotension ||| Arrhythmias, Cardiac ||| Hypertension ||| Urinary Retention ||| Gynecomastia ||| Dry Eye Syndromes
	CHEMBL629	D006689	AMITRIPTYLINE	Hodgkin Disease	0	0.0356681	D003863 ||| D009203 ||| D000505 ||| D004485 ||| D007022 ||| D001145 ||| D006973 ||| D016055 ||| D006177 ||| D015352	Depression ||| Myocardial Infarction ||| Alopecia ||| Eczema ||| Hypotension ||| Arrhythmias, Cardiac ||| Hypertension ||| Urinary Retention ||| Gynecomastia ||| Dry Eye Syndromes
	CHEMBL629	D008113	AMITRIPTYLINE	Liver Neoplasms	0	0.00716234	D003863 ||| D009203 ||| D000505 ||| D004485 ||| D007022 ||| D001145 ||| D006973 ||| D016055 ||| D006177 ||| D015352	Depression ||| Myocardial Infarction ||| Alopecia ||| Eczema ||| Hypotension ||| Arrhythmias, Cardiac ||| Hypertension ||| Urinary Retention ||| Gynecomastia ||| Dry Eye Syndromes
	CHEMBL629	D010051	AMITRIPTYLINE	Ovarian Neoplasms	0	0.0263386	D003863 ||| D009203 ||| D000505 ||| D004485 ||| D007022 ||| D014012 ||| D001145 ||| D006973 ||| D016055 ||| D006177 ||| D015352	Depression ||| Myocardial Infarction ||| Alopecia ||| Eczema ||| Hypotension ||| Tinnitus ||| Arrhythmias, Cardiac ||| Hypertension ||| Urinary Retention ||| Gynecomastia ||| Dry Eye Syndromes
	CHEMBL629	D011471	AMITRIPTYLINE	Prostatic Neoplasms	0	0.0701563	D003863 ||| D009203 ||| D000505 ||| D004485 ||| D007022 ||| D001145 ||| D006973 ||| D016055 ||| D006177 ||| D015352	Depression ||| Myocardial Infarction ||| Alopecia ||| Eczema ||| Hypotension ||| Arrhythmias, Cardiac ||| Hypertension ||| Urinary Retention ||| Gynecomastia ||| Dry Eye Syndromes
	CHEMBL629	D000647	AMITRIPTYLINE	Amnesia	0	0.330745	D003863 ||| D009203 ||| D000505 ||| D004485 ||| D007022 ||| D001145 ||| D006973 ||| D016055 ||| D006177 ||| D015352	Depression ||| Myocardial Infarction ||| Alopecia ||| Eczema ||| Hypotension ||| Arrhythmias, Cardiac ||| Hypertension ||| Urinary Retention ||| Gynecomastia ||| Dry Eye Syndromes
	CHEMBL629	D007951	AMITRIPTYLINE	Leukemia, Myeloid	0	0.020869	D003863 ||| D009203 ||| D004485 ||| D007022 ||| D001145 ||| D006973 ||| D016055 ||| D006177 ||| D015352	Depression ||| Myocardial Infarction ||| Eczema ||| Hypotension ||| Arrhythmias, Cardiac ||| Hypertension ||| Urinary Retention ||| Gynecomastia ||| Dry Eye Syndromes
	CHEMBL629	D000152	AMITRIPTYLINE	Acne Vulgaris	0	0.0773634	D003863 ||| D009203 ||| D000505 ||| D004485 ||| D007022 ||| D001145 ||| D006973 ||| D016055 ||| D006177 ||| D015352	Depression ||| Myocardial Infarction ||| Alopecia ||| Eczema ||| Hypotension ||| Arrhythmias, Cardiac ||| Hypertension ||| Urinary Retention ||| Gynecomastia ||| Dry Eye Syndromes
	CHEMBL629	D000740	AMITRIPTYLINE	Anemia	0	0.045014	D003863 ||| D009203 ||| D000505 ||| D004485 ||| D007022 ||| D001145 ||| D006973 ||| D016055 ||| D006177 ||| D015352	Depression ||| Myocardial Infarction ||| Alopecia ||| Eczema ||| Hypotension ||| Arrhythmias, Cardiac ||| Hypertension ||| Urinary Retention ||| Gynecomastia ||| Dry Eye Syndromes
	CHEMBL629	D001064	AMITRIPTYLINE	Appendicitis	0	0.095615	D003863 ||| D009203 ||| D000505 ||| D004485 ||| D007022 ||| D001145 ||| D006973 ||| D016055 ||| D006177 ||| D015352	Depression ||| Myocardial Infarction ||| Alopecia ||| Eczema ||| Hypotension ||| Arrhythmias, Cardiac ||| Hypertension ||| Urinary Retention ||| Gynecomastia ||| Dry Eye Syndromes
	CHEMBL629	D003248	AMITRIPTYLINE	Constipation	0	0.0389636	D003863 ||| D009203 ||| D000505 ||| D004485 ||| D007022 ||| D001145 ||| D006973 ||| D016055 ||| D006177 ||| D015352	Depression ||| Myocardial Infarction ||| Alopecia ||| Eczema ||| Hypotension ||| Arrhythmias, Cardiac ||| Hypertension ||| Urinary Retention ||| Gynecomastia ||| Dry Eye Syndromes
	CHEMBL629	D015352	AMITRIPTYLINE	Dry Eye Syndromes	1	0.031751	D003863 ||| D009203 ||| D000505 ||| D004485 ||| D007022 ||| D001145 ||| D006973 ||| D016055 ||| D006177	Depression ||| Myocardial Infarction ||| Alopecia ||| Eczema ||| Hypotension ||| Arrhythmias, Cardiac ||| Hypertension ||| Urinary Retention ||| Gynecomastia
	CHEMBL629	D004381	AMITRIPTYLINE	Duodenal Ulcer	0	0.109986	D003863 ||| D009203 ||| D000505 ||| D004485 ||| D007022 ||| D001145 ||| D006973 ||| D016055 ||| D006177 ||| D015352	Depression ||| Myocardial Infarction ||| Alopecia ||| Eczema ||| Hypotension ||| Arrhythmias, Cardiac ||| Hypertension ||| Urinary Retention ||| Gynecomastia ||| Dry Eye Syndromes
	CHEMBL629	D015837	AMITRIPTYLINE	Vestibular Diseases	0	0.0254033	D003863 ||| D009203 ||| D004485 ||| D007022 ||| D001145 ||| D006973 ||| D016055 ||| D006177 ||| D015352	Depression ||| Myocardial Infarction ||| Eczema ||| Hypotension ||| Arrhythmias, Cardiac ||| Hypertension ||| Urinary Retention ||| Gynecomastia ||| Dry Eye Syndromes
	CHEMBL629	D005705	AMITRIPTYLINE	Gallbladder Diseases	0	0.0461307	D003863 ||| D009203 ||| D000505 ||| D004485 ||| D007022 ||| D001145 ||| D006973 ||| D016055 ||| D006177 ||| D015352	Depression ||| Myocardial Infarction ||| Alopecia ||| Eczema ||| Hypotension ||| Arrhythmias, Cardiac ||| Hypertension ||| Urinary Retention ||| Gynecomastia ||| Dry Eye Syndromes
	CHEMBL629	D006073	AMITRIPTYLINE	Gout	0	0.0880249	D003863 ||| D009203 ||| D000505 ||| D004485 ||| D007022 ||| D014012 ||| D001145 ||| D006973 ||| D016055 ||| D006177 ||| D015352	Depression ||| Myocardial Infarction ||| Alopecia ||| Eczema ||| Hypotension ||| Tinnitus ||| Arrhythmias, Cardiac ||| Hypertension ||| Urinary Retention ||| Gynecomastia ||| Dry Eye Syndromes
	CHEMBL629	D001145	AMITRIPTYLINE	Arrhythmias, Cardiac	1	0.0403274	D003863 ||| D009203 ||| D000505 ||| D004485 ||| D007022 ||| D006973 ||| D016055 ||| D006177 ||| D015352	Depression ||| Myocardial Infarction ||| Alopecia ||| Eczema ||| Hypotension ||| Hypertension ||| Urinary Retention ||| Gynecomastia ||| Dry Eye Syndromes
	CHEMBL629	D043183	AMITRIPTYLINE	Irritable Bowel Syndrome	0	0.137329	D003863 ||| D009203 ||| D000505 ||| D004485 ||| D007022 ||| D001145 ||| D006973 ||| D016055 ||| D006177 ||| D015352	Depression ||| Myocardial Infarction ||| Alopecia ||| Eczema ||| Hypotension ||| Arrhythmias, Cardiac ||| Hypertension ||| Urinary Retention ||| Gynecomastia ||| Dry Eye Syndromes
	CHEMBL629	D001851	AMITRIPTYLINE	Bone Diseases, Metabolic	0	0.0441419	D003863 ||| D009203 ||| D004485 ||| D007022 ||| D001145 ||| D006973 ||| D016055 ||| D006177 ||| D015352	Depression ||| Myocardial Infarction ||| Eczema ||| Hypotension ||| Arrhythmias, Cardiac ||| Hypertension ||| Urinary Retention ||| Gynecomastia ||| Dry Eye Syndromes
	CHEMBL629	D010024	AMITRIPTYLINE	Osteoporosis	0	0.0505815	D003863 ||| D009203 ||| D000505 ||| D004485 ||| D007022 ||| D001145 ||| D006973 ||| D016055 ||| D006177 ||| D015352	Depression ||| Myocardial Infarction ||| Alopecia ||| Eczema ||| Hypotension ||| Arrhythmias, Cardiac ||| Hypertension ||| Urinary Retention ||| Gynecomastia ||| Dry Eye Syndromes
	CHEMBL629	D009443	AMITRIPTYLINE	Neuritis	0	0.0663496	D003863 ||| D009203 ||| D004485 ||| D007022 ||| D001145 ||| D006973 ||| D016055 ||| D006177 ||| D015352	Depression ||| Myocardial Infarction ||| Eczema ||| Hypotension ||| Arrhythmias, Cardiac ||| Hypertension ||| Urinary Retention ||| Gynecomastia ||| Dry Eye Syndromes
	CHEMBL629	D010538	AMITRIPTYLINE	Peritonitis	0	0.0217406	D003863 ||| D009203 ||| D000505 ||| D004485 ||| D007022 ||| D001145 ||| D006973 ||| D016055 ||| D006177 ||| D015352	Depression ||| Myocardial Infarction ||| Alopecia ||| Eczema ||| Hypotension ||| Arrhythmias, Cardiac ||| Hypertension ||| Urinary Retention ||| Gynecomastia ||| Dry Eye Syndromes
	CHEMBL629	D010998	AMITRIPTYLINE	Pleurisy	0	0.0300568	D003863 ||| D009203 ||| D004485 ||| D007022 ||| D001145 ||| D006973 ||| D016055 ||| D006177 ||| D015352	Depression ||| Myocardial Infarction ||| Eczema ||| Hypotension ||| Arrhythmias, Cardiac ||| Hypertension ||| Urinary Retention ||| Gynecomastia ||| Dry Eye Syndromes
	CHEMBL629	D011565	AMITRIPTYLINE	Psoriasis	0	0.0638302	D003863 ||| D009203 ||| D000505 ||| D004485 ||| D007022 ||| D001145 ||| D006973 ||| D016055 ||| D006177 ||| D015352	Depression ||| Myocardial Infarction ||| Alopecia ||| Eczema ||| Hypotension ||| Arrhythmias, Cardiac ||| Hypertension ||| Urinary Retention ||| Gynecomastia ||| Dry Eye Syndromes
	CHEMBL629	D012163	AMITRIPTYLINE	Retinal Detachment	0	0.04156	D003863 ||| D009203 ||| D000505 ||| D004485 ||| D007022 ||| D001145 ||| D006973 ||| D016055 ||| D006177 ||| D015352	Depression ||| Myocardial Infarction ||| Alopecia ||| Eczema ||| Hypotension ||| Arrhythmias, Cardiac ||| Hypertension ||| Urinary Retention ||| Gynecomastia ||| Dry Eye Syndromes
	CHEMBL629	D012393	AMITRIPTYLINE	Rosacea	0	0.0262404	D003863 ||| D009203 ||| D000505 ||| D004485 ||| D007022 ||| D001145 ||| D006973 ||| D016055 ||| D006177 ||| D015352	Depression ||| Myocardial Infarction ||| Alopecia ||| Eczema ||| Hypotension ||| Arrhythmias, Cardiac ||| Hypertension ||| Urinary Retention ||| Gynecomastia ||| Dry Eye Syndromes
	CHEMBL629	D006042	AMITRIPTYLINE	Goiter	0	0.0427542	D003863 ||| D009203 ||| D000505 ||| D004485 ||| D007022 ||| D001145 ||| D006973 ||| D016055 ||| D006177 ||| D015352	Depression ||| Myocardial Infarction ||| Alopecia ||| Eczema ||| Hypotension ||| Arrhythmias, Cardiac ||| Hypertension ||| Urinary Retention ||| Gynecomastia ||| Dry Eye Syndromes
	CHEMBL629	D002546	AMITRIPTYLINE	Ischemic Attack, Transient	0	0.0424358	D003863 ||| D009203 ||| D004485 ||| D007022 ||| D001145 ||| D006973 ||| D016055 ||| D006177 ||| D015352	Depression ||| Myocardial Infarction ||| Eczema ||| Hypotension ||| Arrhythmias, Cardiac ||| Hypertension ||| Urinary Retention ||| Gynecomastia ||| Dry Eye Syndromes
	CHEMBL629	D000083242	AMITRIPTYLINE	Ischemic Stroke	0	0.119572	D003863 ||| D009203 ||| D000505 ||| D004485 ||| D007022 ||| D001145 ||| D006973 ||| D016055 ||| D006177 ||| D015352	Depression ||| Myocardial Infarction ||| Alopecia ||| Eczema ||| Hypotension ||| Arrhythmias, Cardiac ||| Hypertension ||| Urinary Retention ||| Gynecomastia ||| Dry Eye Syndromes
	CHEMBL629	D012891	AMITRIPTYLINE	Sleep Apnea Syndromes	0	0.0437619	D003863 ||| D009203 ||| D000505 ||| D004485 ||| D007022 ||| D001145 ||| D006973 ||| D016055 ||| D006177 ||| D015352	Depression ||| Myocardial Infarction ||| Alopecia ||| Eczema ||| Hypotension ||| Arrhythmias, Cardiac ||| Hypertension ||| Urinary Retention ||| Gynecomastia ||| Dry Eye Syndromes
	CHEMBL629	D013921	AMITRIPTYLINE	Thrombocytopenia	0	0.0584805	D003863 ||| D009203 ||| D004485 ||| D007022 ||| D001145 ||| D006973 ||| D016055 ||| D006177 ||| D015352	Depression ||| Myocardial Infarction ||| Eczema ||| Hypotension ||| Arrhythmias, Cardiac ||| Hypertension ||| Urinary Retention ||| Gynecomastia ||| Dry Eye Syndromes
	CHEMBL629	D015179	AMITRIPTYLINE	Colorectal Neoplasms	0	0.0642612	D003863 ||| D009203 ||| D000505 ||| D004485 ||| D014012 ||| D001145 ||| D006973 ||| D006177 ||| D015352	Depression ||| Myocardial Infarction ||| Alopecia ||| Eczema ||| Tinnitus ||| Arrhythmias, Cardiac ||| Hypertension ||| Gynecomastia ||| Dry Eye Syndromes
	CHEMBL629	D006627	AMITRIPTYLINE	Hirschsprung Disease	0	0.0711542	D003863 ||| D009203 ||| D000505 ||| D004485 ||| D001145 ||| D006973 ||| D006177 ||| D015352	Depression ||| Myocardial Infarction ||| Alopecia ||| Eczema ||| Arrhythmias, Cardiac ||| Hypertension ||| Gynecomastia ||| Dry Eye Syndromes
	CHEMBL629	D013964	AMITRIPTYLINE	Thyroid Neoplasms	0	0.0335677	D003863 ||| D009203 ||| D000505 ||| D004485 ||| D001145 ||| D006973 ||| D006177 ||| D015352	Depression ||| Myocardial Infarction ||| Alopecia ||| Eczema ||| Arrhythmias, Cardiac ||| Hypertension ||| Gynecomastia ||| Dry Eye Syndromes
	CHEMBL629	D010001	AMITRIPTYLINE	Osteitis Deformans	0	0.0368401	D003863 ||| D009203 ||| D000505 ||| D004485 ||| D001145 ||| D006973 ||| D006177 ||| D015352	Depression ||| Myocardial Infarction ||| Alopecia ||| Eczema ||| Arrhythmias, Cardiac ||| Hypertension ||| Gynecomastia ||| Dry Eye Syndromes
	CHEMBL629	D007018	AMITRIPTYLINE	Hypopituitarism	0	0.0220737	D003863 ||| D009203 ||| D000505 ||| D004485 ||| D001145 ||| D006973 ||| D006177 ||| D015352	Depression ||| Myocardial Infarction ||| Alopecia ||| Eczema ||| Arrhythmias, Cardiac ||| Hypertension ||| Gynecomastia ||| Dry Eye Syndromes
	CHEMBL629	D020246	AMITRIPTYLINE	Venous Thrombosis	0	0.0261798	D003863 ||| D009203 ||| D000505 ||| D004485 ||| D001145 ||| D006973 ||| D006177 ||| D015352	Depression ||| Myocardial Infarction ||| Alopecia ||| Eczema ||| Arrhythmias, Cardiac ||| Hypertension ||| Gynecomastia ||| Dry Eye Syndromes
	CHEMBL629	D000075224	AMITRIPTYLINE	Cardiac Conduction System Disease	0	0.054734	D003863 ||| D009203 ||| D004485 ||| D007022 ||| D001145 ||| D006973 ||| D016055 ||| D006177 ||| D015352	Depression ||| Myocardial Infarction ||| Eczema ||| Hypotension ||| Arrhythmias, Cardiac ||| Hypertension ||| Urinary Retention ||| Gynecomastia ||| Dry Eye Syndromes
	CHEMBL629	D003731	AMITRIPTYLINE	Dental Caries	0	0.0642294	D003863 ||| D009203 ||| D000505 ||| D004485 ||| D007022 ||| D001145 ||| D006973 ||| D016055 ||| D006177 ||| D015352	Depression ||| Myocardial Infarction ||| Alopecia ||| Eczema ||| Hypotension ||| Arrhythmias, Cardiac ||| Hypertension ||| Urinary Retention ||| Gynecomastia ||| Dry Eye Syndromes
	CHEMBL629	D005242	AMITRIPTYLINE	Fecal Incontinence	0	0.0527623	D003863 ||| D009203 ||| D004485 ||| D007022 ||| D001145 ||| D006973 ||| D016055 ||| D006177 ||| D015352	Depression ||| Myocardial Infarction ||| Eczema ||| Hypotension ||| Arrhythmias, Cardiac ||| Hypertension ||| Urinary Retention ||| Gynecomastia ||| Dry Eye Syndromes
	CHEMBL629	D016055	AMITRIPTYLINE	Urinary Retention	1	0.054623	D003863 ||| D009203 ||| D004485 ||| D007022 ||| D001145 ||| D006973 ||| D006177 ||| D015352	Depression ||| Myocardial Infarction ||| Eczema ||| Hypotension ||| Arrhythmias, Cardiac ||| Hypertension ||| Gynecomastia ||| Dry Eye Syndromes
	CHEMBL629	D011141	AMITRIPTYLINE	Polyuria	0	0.0411405	D003863 ||| D009203 ||| D004485 ||| D007022 ||| D001145 ||| D006973 ||| D016055 ||| D006177 ||| D015352	Depression ||| Myocardial Infarction ||| Eczema ||| Hypotension ||| Arrhythmias, Cardiac ||| Hypertension ||| Urinary Retention ||| Gynecomastia ||| Dry Eye Syndromes
	CHEMBL629	D007762	AMITRIPTYLINE	Labyrinthitis	0	0.00760487	D003863 ||| D009203 ||| D004485 ||| D007022 ||| D001145 ||| D006973 ||| D016055 ||| D006177 ||| D015352	Depression ||| Myocardial Infarction ||| Eczema ||| Hypotension ||| Arrhythmias, Cardiac ||| Hypertension ||| Urinary Retention ||| Gynecomastia ||| Dry Eye Syndromes
	CHEMBL629	D012878	AMITRIPTYLINE	Skin Neoplasms	0	0.0211656	D003863 ||| D009203 ||| D004485 ||| D007022 ||| D001145 ||| D006973 ||| D016055 ||| D006177 ||| D015352	Depression ||| Myocardial Infarction ||| Eczema ||| Hypotension ||| Arrhythmias, Cardiac ||| Hypertension ||| Urinary Retention ||| Gynecomastia ||| Dry Eye Syndromes
	CHEMBL629	D009260	AMITRIPTYLINE	Nail Diseases	0	0.0690141	D003863 ||| D009203 ||| D004485 ||| D007022 ||| D001145 ||| D006973 ||| D016055 ||| D006177 ||| D015352	Depression ||| Myocardial Infarction ||| Eczema ||| Hypotension ||| Arrhythmias, Cardiac ||| Hypertension ||| Urinary Retention ||| Gynecomastia ||| Dry Eye Syndromes
	CHEMBL629	D016491	AMITRIPTYLINE	Peripheral Vascular Diseases	0	0.0748166	D003863 ||| D009203 ||| D004485 ||| D007022 ||| D001145 ||| D006973 ||| D016055 ||| D006177 ||| D015352	Depression ||| Myocardial Infarction ||| Eczema ||| Hypotension ||| Arrhythmias, Cardiac ||| Hypertension ||| Urinary Retention ||| Gynecomastia ||| Dry Eye Syndromes
	CHEMBL629	D011111	AMITRIPTYLINE	Polymyalgia Rheumatica	0	0.0543232	D003863 ||| D009203 ||| D004485 ||| D007022 ||| D001145 ||| D006973 ||| D016055 ||| D006177 ||| D015352	Depression ||| Myocardial Infarction ||| Eczema ||| Hypotension ||| Arrhythmias, Cardiac ||| Hypertension ||| Urinary Retention ||| Gynecomastia ||| Dry Eye Syndromes
	CHEMBL629	D013118	AMITRIPTYLINE	Spinal Cord Diseases	0	0.00764175	D003863 ||| D009203 ||| D000505 ||| D004485 ||| D007022 ||| D001145 ||| D006973 ||| D016055 ||| D006177 ||| D015352	Depression ||| Myocardial Infarction ||| Alopecia ||| Eczema ||| Hypotension ||| Arrhythmias, Cardiac ||| Hypertension ||| Urinary Retention ||| Gynecomastia ||| Dry Eye Syndromes
	CHEMBL629	D014581	AMITRIPTYLINE	Urticaria	0	0.027603	D003863 ||| D009203 ||| D000505 ||| D004485 ||| D007022 ||| D001145 ||| D006973 ||| D016055 ||| D006177 ||| D015352	Depression ||| Myocardial Infarction ||| Alopecia ||| Eczema ||| Hypotension ||| Arrhythmias, Cardiac ||| Hypertension ||| Urinary Retention ||| Gynecomastia ||| Dry Eye Syndromes
	CHEMBL629	D014648	AMITRIPTYLINE	Varicose Veins	0	0.0495724	D003863 ||| D009203 ||| D000505 ||| D004485 ||| D007022 ||| D001145 ||| D006973 ||| D016055 ||| D006177 ||| D015352	Depression ||| Myocardial Infarction ||| Alopecia ||| Eczema ||| Hypotension ||| Arrhythmias, Cardiac ||| Hypertension ||| Urinary Retention ||| Gynecomastia ||| Dry Eye Syndromes
	CHEMBL629	D010031	AMITRIPTYLINE	Otitis	0	0.0264851	D003863 ||| D009203 ||| D000505 ||| D004485 ||| D007022 ||| D001145 ||| D006973 ||| D016055 ||| D006177 ||| D015352	Depression ||| Myocardial Infarction ||| Alopecia ||| Eczema ||| Hypotension ||| Arrhythmias, Cardiac ||| Hypertension ||| Urinary Retention ||| Gynecomastia ||| Dry Eye Syndromes
	CHEMBL629	D019966	AMITRIPTYLINE	Substance-Related Disorders	0	0.0377674	D003863 ||| D009203 ||| D004485 ||| D007022 ||| D001145 ||| D006973 ||| D016055 ||| D006177 ||| D015352	Depression ||| Myocardial Infarction ||| Eczema ||| Hypotension ||| Arrhythmias, Cardiac ||| Hypertension ||| Urinary Retention ||| Gynecomastia ||| Dry Eye Syndromes
	CHEMBL629	D015155	AMITRIPTYLINE	Esophageal Spasm, Diffuse	0	0.0308315	D003863 ||| D009203 ||| D000505 ||| D004485 ||| D007022 ||| D001145 ||| D006973 ||| D016055 ||| D006177 ||| D015352	Depression ||| Myocardial Infarction ||| Alopecia ||| Eczema ||| Hypotension ||| Arrhythmias, Cardiac ||| Hypertension ||| Urinary Retention ||| Gynecomastia ||| Dry Eye Syndromes
	CHEMBL1201360	D001289	HALOBETASOL	Attention Deficit Disorder with Hyperactivity	0	0.016465	D002386	Cataract
	CHEMBL1201360	D001008	HALOBETASOL	Anxiety Disorders	0	0.015497	D002386	Cataract
	CHEMBL1201360	D013313	HALOBETASOL	Stress Disorders, Post-Traumatic	0	0.0165724	D002386	Cataract
	CHEMBL1201360	D000856	HALOBETASOL	Anorexia Nervosa	0	0.0365503	D002386	Cataract
	CHEMBL1201360	D015228	HALOBETASOL	Hypertriglyceridemia	0	0.0234532	D002386	Cataract
	CHEMBL1201360	D003324	HALOBETASOL	Coronary Artery Disease	0	0.048937	D002386	Cataract
	CHEMBL1201360	D009765	HALOBETASOL	Obesity	0	0.0247231	D002386	Cataract
	CHEMBL1201360	D020177	HALOBETASOL	Idiopathic Hypersomnia	0	0.0476805	D002386	Cataract
	CHEMBL1201360	D010300	HALOBETASOL	Parkinson Disease	0	0.0187435	D002386	Cataract
	CHEMBL1201360	D013771	HALOBETASOL	Tetralogy of Fallot	0	0.0619018	D002386	Cataract
	CHEMBL1201360	D001172	HALOBETASOL	Arthritis, Rheumatoid	0	0.0568122	D002386	Cataract
	CHEMBL1201360	D003424	HALOBETASOL	Crohn Disease	0	0.0336893	D002386	Cataract
	CHEMBL1201360	D003093	HALOBETASOL	Colitis, Ulcerative	0	0.040787	D002386	Cataract
	CHEMBL1201360	D015212	HALOBETASOL	Inflammatory Bowel Diseases	0	0.0199257	D002386	Cataract
	CHEMBL1201360	D002761	HALOBETASOL	Cholangitis	0	0.04501	D002386	Cataract
	CHEMBL1201360	D017098	HALOBETASOL	IgA Deficiency	0	0.0293521	D002386	Cataract
	CHEMBL1201360	D008268	HALOBETASOL	Macular Degeneration	0	0.0844048	D002386	Cataract
	CHEMBL1201360	D034381	HALOBETASOL	Hearing Loss	0	0.0594685	D002386	Cataract
	CHEMBL1201360	D014012	HALOBETASOL	Tinnitus	0	0.0359413	D002386	Cataract
	CHEMBL1201360	D000505	HALOBETASOL	Alopecia	0	0.0210864	D002386	Cataract
	CHEMBL1201360	D019226	HALOBETASOL	Oral Ulcer	0	0.0604522	D002386	Cataract
	CHEMBL1201360	D000787	HALOBETASOL	Angina Pectoris	0	0.0993016	D002386	Cataract
	CHEMBL1201360	D065631	HALOBETASOL	Rhinitis, Allergic	0	0.0223686	D002386	Cataract
	CHEMBL1201360	D001249	HALOBETASOL	Asthma	0	0.0278397	D002386	Cataract
	CHEMBL1201360	D005764	HALOBETASOL	Gastroesophageal Reflux	0	0.0110227	D002386	Cataract
	CHEMBL1201360	D007037	HALOBETASOL	Hypothyroidism	0	0.04495	D002386	Cataract
	CHEMBL1201360	D008881	HALOBETASOL	Migraine Disorders	0	0.040695	D002386	Cataract
	CHEMBL1201360	D004485	HALOBETASOL	Eczema	0	0.0162734	D002386	Cataract
	CHEMBL1201360	D006937	HALOBETASOL	Hypercholesterolemia	0	0.0216238	D002386	Cataract
	CHEMBL1201360	D012626	HALOBETASOL	Sebaceous Gland Neoplasms	0	0.01104	D002386	Cataract
	CHEMBL1201360	D001943	HALOBETASOL	Breast Neoplasms	0	0.0493809	D002386	Cataract
	CHEMBL1201360	D002280	HALOBETASOL	Carcinoma, Basal Cell	0	0.0124777	D002386	Cataract
	CHEMBL1201360	D000230	HALOBETASOL	Adenocarcinoma	0	0.0215952	D002386	Cataract
	CHEMBL1201360	D006552	HALOBETASOL	Hernia, Inguinal	0	0.0456782	D002386	Cataract
	CHEMBL1201360	D012005	HALOBETASOL	Rectal Prolapse	0	0.0100923	D002386	Cataract
	CHEMBL1201360	D014029	HALOBETASOL	Tobacco Use Disorder	0	0.0215193	D002386	Cataract
	CHEMBL1201360	D009203	HALOBETASOL	Myocardial Infarction	0	0.01589	D002386	Cataract
	CHEMBL1201360	D005756	HALOBETASOL	Gastritis	0	0.0643386	D002386	Cataract
	CHEMBL1201360	D006548	HALOBETASOL	Hernia, Diaphragmatic	0	0.0365366	D002386	Cataract
	CHEMBL1201360	D000076385	HALOBETASOL	Diverticular Diseases	0	0.0562123	D002386	Cataract
	CHEMBL1201360	D007319	HALOBETASOL	Sleep Initiation and Maintenance Disorders	0	0.0184284	D002386	Cataract
	CHEMBL1201360	D009290	HALOBETASOL	Narcolepsy	0	0.0207254	D002386	Cataract
	CHEMBL1201360	D003922	HALOBETASOL	Diabetes Mellitus, Type 1	0	0.0900362	D002386	Cataract
	CHEMBL1201360	D002446	HALOBETASOL	Celiac Disease	0	0.0367352	D002386	Cataract
	CHEMBL1201360	D008105	HALOBETASOL	Liver Cirrhosis, Biliary	0	0.110599	D002386	Cataract
	CHEMBL1201360	D014820	HALOBETASOL	Vitiligo	0	0.0407991	D002386	Cataract
	CHEMBL1201360	D009798	HALOBETASOL	Ocular Hypertension	0	0.18901	D002386	Cataract
	CHEMBL1201360	D009447	HALOBETASOL	Neuroblastoma	0	0.0937138	D002386	Cataract
	CHEMBL1201360	D012559	HALOBETASOL	Schizophrenia	0	0.0225097	D002386	Cataract
	CHEMBL1201360	D000690	HALOBETASOL	Amyotrophic Lateral Sclerosis	0	0.0270449	D002386	Cataract
	CHEMBL1201360	D008180	HALOBETASOL	Lupus Erythematosus, Systemic	0	0.0178715	D002386	Cataract
	CHEMBL1201360	D000437	HALOBETASOL	Alcoholism	0	0.0129896	D002386	Cataract
	CHEMBL1201360	D000067877	HALOBETASOL	Autism Spectrum Disorder	0	0.00958607	D002386	Cataract
	CHEMBL1201360	D001714	HALOBETASOL	Bipolar Disorder	0	0.015237	D002386	Cataract
	CHEMBL1201360	D009771	HALOBETASOL	Obsessive-Compulsive Disorder	0	0.0143626	D002386	Cataract
	CHEMBL1201360	D003924	HALOBETASOL	Diabetes Mellitus, Type 2	0	0.0137649	D002386	Cataract
	CHEMBL1201360	D000544	HALOBETASOL	Alzheimer Disease	0	0.0456179	D002386	Cataract
	CHEMBL1201360	D004827	HALOBETASOL	Epilepsy	0	0.00173446	D002386	Cataract
	CHEMBL1201360	D005901	HALOBETASOL	Glaucoma	0	0.0832954	D002386	Cataract
	CHEMBL1201360	D051436	HALOBETASOL	Renal Insufficiency, Chronic	0	0.0330369	D002386	Cataract
	CHEMBL1201360	D013167	HALOBETASOL	Spondylitis, Ankylosing	0	0.0601491	D002386	Cataract
	CHEMBL1201360	D003863	HALOBETASOL	Depression	0	0.00607213	D002386	Cataract
	CHEMBL1201360	D010003	HALOBETASOL	Osteoarthritis	0	0.0203311	D002386	Cataract
	CHEMBL1201360	D000419	HALOBETASOL	Albuminuria	0	0.0153132	D002386	Cataract
	CHEMBL1201360	D001281	HALOBETASOL	Atrial Fibrillation	0	0.0409091	D002386	Cataract
	CHEMBL1201360	D006973	HALOBETASOL	Hypertension	0	0.0433876	D002386	Cataract
	CHEMBL1201360	D006327	HALOBETASOL	Heart Block	0	0.0366273	D002386	Cataract
	CHEMBL1201360	D055623	HALOBETASOL	Keratosis, Actinic	0	0.053446	D002386	Cataract
	CHEMBL1201360	D001991	HALOBETASOL	Bronchitis	0	0.0331724	D002386	Cataract
	CHEMBL1201360	D008175	HALOBETASOL	Lung Neoplasms	0	0.0673979	D002386	Cataract
	CHEMBL1201360	D008545	HALOBETASOL	Melanoma	0	0.0552624	D002386	Cataract
	CHEMBL1201360	D008228	HALOBETASOL	Lymphoma, Non-Hodgkin	0	0.100435	D002386	Cataract
	CHEMBL1201360	D002294	HALOBETASOL	Carcinoma, Squamous Cell	0	0.126273	D002386	Cataract
	CHEMBL1201360	D002349	HALOBETASOL	Carpal Tunnel Syndrome	0	0.0637026	D002386	Cataract
	CHEMBL1201360	D016883	HALOBETASOL	Diabetic Ketoacidosis	0	0.0447335	D002386	Cataract
	CHEMBL1201360	D001749	HALOBETASOL	Urinary Bladder Neoplasms	0	0.0598549	D002386	Cataract
	CHEMBL1201360	D007889	HALOBETASOL	Leiomyoma	0	0.0746138	D002386	Cataract
	CHEMBL1201360	D018798	HALOBETASOL	Anemia, Iron-Deficiency	0	0.0181715	D002386	Cataract
	CHEMBL1201360	D000380	HALOBETASOL	Agranulocytosis	0	0.0323323	D002386	Cataract
	CHEMBL1201360	D012893	HALOBETASOL	Sleep Wake Disorders	0	0.0194674	D002386	Cataract
	CHEMBL1201360	D006429	HALOBETASOL	Hemiplegia	0	0.0209883	D002386	Cataract
	CHEMBL1201360	D011655	HALOBETASOL	Pulmonary Embolism	0	0.036621	D002386	Cataract
	CHEMBL1201360	D009202	HALOBETASOL	Cardiomyopathies	0	0.0228047	D002386	Cataract
	CHEMBL1201360	D013345	HALOBETASOL	Subarachnoid Hemorrhage	0	0.0744662	D002386	Cataract
	CHEMBL1201360	D002543	HALOBETASOL	Cerebral Hemorrhage	0	0.0292321	D002386	Cataract
	CHEMBL1201360	D002544	HALOBETASOL	Cerebral Infarction	0	0.089564	D002386	Cataract
	CHEMBL1201360	D050197	HALOBETASOL	Arteriosclerosis	0	0.0106269	D002386	Cataract
	CHEMBL1201360	D010689	HALOBETASOL	Phlebitis	0	0.0545065	D002386	Cataract
	CHEMBL1201360	D006484	HALOBETASOL	Hemorrhoids	0	0.115163	D002386	Cataract
	CHEMBL1201360	D007022	HALOBETASOL	Hypotension	0	0.0669281	D002386	Cataract
	CHEMBL1201360	D012852	HALOBETASOL	Sinusitis	0	0.0816687	D002386	Cataract
	CHEMBL1201360	D010996	HALOBETASOL	Pleural Effusion	0	0.0329268	D002386	Cataract
	CHEMBL1201360	D011030	HALOBETASOL	Pneumothorax	0	0.0286562	D002386	Cataract
	CHEMBL1201360	D014060	HALOBETASOL	Tongue Diseases	0	0.0861133	D002386	Cataract
	CHEMBL1201360	D004941	HALOBETASOL	Esophagitis	0	0.0572486	D002386	Cataract
	CHEMBL1201360	D013276	HALOBETASOL	Stomach Ulcer	0	0.0236869	D002386	Cataract
	CHEMBL1201360	D004415	HALOBETASOL	Dyspepsia	0	0.0968982	D002386	Cataract
	CHEMBL1201360	D002769	HALOBETASOL	Cholelithiasis	0	0.0579832	D002386	Cataract
	CHEMBL1201360	D002764	HALOBETASOL	Cholecystitis	0	0.0467502	D002386	Cataract
	CHEMBL1201360	D010195	HALOBETASOL	Pancreatitis	0	0.0289467	D002386	Cataract
	CHEMBL1201360	D008286	HALOBETASOL	Malabsorption Syndromes	0	0.0268752	D002386	Cataract
	CHEMBL1201360	D002481	HALOBETASOL	Cellulitis	0	0.0343758	D002386	Cataract
	CHEMBL1201360	D011537	HALOBETASOL	Pruritus	0	0.0109218	D002386	Cataract
	CHEMBL1201360	D008010	HALOBETASOL	Lichen Planus	0	0.219349	D002386	Cataract
	CHEMBL1201360	D017492	HALOBETASOL	Keratosis, Seborrheic	0	0.0189357	D002386	Cataract
	CHEMBL1201360	D011704	HALOBETASOL	Pyelonephritis	0	0.0580228	D002386	Cataract
	CHEMBL1201360	D058186	HALOBETASOL	Acute Kidney Injury	0	0.0407233	D002386	Cataract
	CHEMBL1201360	D007676	HALOBETASOL	Kidney Failure, Chronic	0	0.0170961	D002386	Cataract
	CHEMBL1201360	D003556	HALOBETASOL	Cystitis	0	0.0326941	D002386	Cataract
	CHEMBL1201360	D011470	HALOBETASOL	Prostatic Hyperplasia	0	0.0274971	D002386	Cataract
	CHEMBL1201360	D011472	HALOBETASOL	Prostatitis	0	0.00767613	D002386	Cataract
	CHEMBL1201360	D005348	HALOBETASOL	Fibrocystic Breast Disease	0	0.0078009	D002386	Cataract
	CHEMBL1201360	D006177	HALOBETASOL	Gynecomastia	0	0.0182134	D002386	Cataract
	CHEMBL1201360	D004715	HALOBETASOL	Endometriosis	0	0.0625309	D002386	Cataract
	CHEMBL1201360	D003680	HALOBETASOL	Deglutition Disorders	0	0.0323552	D002386	Cataract
	CHEMBL1201360	D001201	HALOBETASOL	Ascites	0	0.0177782	D002386	Cataract
	CHEMBL1201360	D005076	HALOBETASOL	Exanthema	0	0.00748809	D002386	Cataract
	CHEMBL1201360	D014717	HALOBETASOL	Vertigo	0	0.0296856	D002386	Cataract
	CHEMBL1201360	D013575	HALOBETASOL	Syncope	0	0.085345	D002386	Cataract
	CHEMBL1201360	D007766	HALOBETASOL	Lacrimal Apparatus Diseases	0	0.00456527	D002386	Cataract
	CHEMBL1201360	D006471	HALOBETASOL	Gastrointestinal Hemorrhage	0	0.0686175	D002386	Cataract
	CHEMBL1201360	D010437	HALOBETASOL	Peptic Ulcer	0	0.0417707	D002386	Cataract
	CHEMBL1201360	D005921	HALOBETASOL	Glomerulonephritis	0	0.0386992	D002386	Cataract
	CHEMBL1201360	D006333	HALOBETASOL	Heart Failure	0	0.0185068	D002386	Cataract
	CHEMBL1201360	D006547	HALOBETASOL	Hernia	0	0.00546302	D002386	Cataract
	CHEMBL1201360	D006689	HALOBETASOL	Hodgkin Disease	0	0.019159	D002386	Cataract
	CHEMBL1201360	D008113	HALOBETASOL	Liver Neoplasms	0	0.0184596	D002386	Cataract
	CHEMBL1201360	D010051	HALOBETASOL	Ovarian Neoplasms	0	0.044225	D002386	Cataract
	CHEMBL1201360	D011471	HALOBETASOL	Prostatic Neoplasms	0	0.0406744	D002386	Cataract
	CHEMBL1201360	D000647	HALOBETASOL	Amnesia	0	0.0296954	D002386	Cataract
	CHEMBL1201360	D007951	HALOBETASOL	Leukemia, Myeloid	0	0.00575407	D002386	Cataract
	CHEMBL1201360	D000152	HALOBETASOL	Acne Vulgaris	0	0.0611062	D002386	Cataract
	CHEMBL1201360	D000740	HALOBETASOL	Anemia	0	0.0602009	D002386	Cataract
	CHEMBL1201360	D001064	HALOBETASOL	Appendicitis	0	0.018301	D002386	Cataract
	CHEMBL1201360	D003248	HALOBETASOL	Constipation	0	0.0197434	D002386	Cataract
	CHEMBL1201360	D015352	HALOBETASOL	Dry Eye Syndromes	0	0.0154942	D002386	Cataract
	CHEMBL1201360	D004381	HALOBETASOL	Duodenal Ulcer	0	0.0251601	D002386	Cataract
	CHEMBL1201360	D015837	HALOBETASOL	Vestibular Diseases	0	0.0642978	D002386	Cataract
	CHEMBL1201360	D005705	HALOBETASOL	Gallbladder Diseases	0	0.0497301	D002386	Cataract
	CHEMBL1201360	D006073	HALOBETASOL	Gout	0	0.0108086	D002386	Cataract
	CHEMBL1201360	D001145	HALOBETASOL	Arrhythmias, Cardiac	0	0.0156874	D002386	Cataract
	CHEMBL1201360	D043183	HALOBETASOL	Irritable Bowel Syndrome	0	0.0741804	D002386	Cataract
	CHEMBL1201360	D001851	HALOBETASOL	Bone Diseases, Metabolic	0	0.0377194	D002386	Cataract
	CHEMBL1201360	D010024	HALOBETASOL	Osteoporosis	0	0.0939607	D002386	Cataract
	CHEMBL1201360	D009443	HALOBETASOL	Neuritis	0	0.0484099	D002386	Cataract
	CHEMBL1201360	D010538	HALOBETASOL	Peritonitis	0	0.0163335	D002386	Cataract
	CHEMBL1201360	D010998	HALOBETASOL	Pleurisy	0	0.0505764	D002386	Cataract
	CHEMBL1201360	D011565	HALOBETASOL	Psoriasis	0	0.0732391	D002386	Cataract
	CHEMBL1201360	D012163	HALOBETASOL	Retinal Detachment	0	0.113931	D002386	Cataract
	CHEMBL1201360	D012393	HALOBETASOL	Rosacea	0	0.0304903	D002386	Cataract
	CHEMBL1201360	D006042	HALOBETASOL	Goiter	0	0.0275346	D002386	Cataract
	CHEMBL1201360	D002546	HALOBETASOL	Ischemic Attack, Transient	0	0.0423011	D002386	Cataract
	CHEMBL1201360	D000083242	HALOBETASOL	Ischemic Stroke	0	0.0592029	D002386	Cataract
	CHEMBL1201360	D012891	HALOBETASOL	Sleep Apnea Syndromes	0	0.106058	D002386	Cataract
	CHEMBL1201360	D013921	HALOBETASOL	Thrombocytopenia	0	0.0222856	D002386	Cataract
	CHEMBL1201360	D015179	HALOBETASOL	Colorectal Neoplasms	0	0.0675787	D002386	Cataract
	CHEMBL1201360	D006627	HALOBETASOL	Hirschsprung Disease	0	0.0538855	D002386	Cataract
	CHEMBL1201360	D013964	HALOBETASOL	Thyroid Neoplasms	0	0.0257371	D002386	Cataract
	CHEMBL1201360	D010001	HALOBETASOL	Osteitis Deformans	0	0.0680601	D002386	Cataract
	CHEMBL1201360	D007018	HALOBETASOL	Hypopituitarism	0	0.0936148	D002386	Cataract
	CHEMBL1201360	D020246	HALOBETASOL	Venous Thrombosis	0	0.0421124	D002386	Cataract
	CHEMBL1201360	D000075224	HALOBETASOL	Cardiac Conduction System Disease	0	0.0144254	D002386	Cataract
	CHEMBL1201360	D003731	HALOBETASOL	Dental Caries	0	0.0225002	D002386	Cataract
	CHEMBL1201360	D005242	HALOBETASOL	Fecal Incontinence	0	0.093312	D002386	Cataract
	CHEMBL1201360	D016055	HALOBETASOL	Urinary Retention	0	0.0265122	D002386	Cataract
	CHEMBL1201360	D011141	HALOBETASOL	Polyuria	0	0.0973116	D002386	Cataract
	CHEMBL1201360	D007762	HALOBETASOL	Labyrinthitis	0	0.0484312	D002386	Cataract
	CHEMBL1201360	D012878	HALOBETASOL	Skin Neoplasms	0	0.0619752	D002386	Cataract
	CHEMBL1201360	D009260	HALOBETASOL	Nail Diseases	0	0.0510169	D002386	Cataract
	CHEMBL1201360	D016491	HALOBETASOL	Peripheral Vascular Diseases	0	0.0362812	D002386	Cataract
	CHEMBL1201360	D011111	HALOBETASOL	Polymyalgia Rheumatica	0	0.0400536	D002386	Cataract
	CHEMBL1201360	D013118	HALOBETASOL	Spinal Cord Diseases	0	0.0597666	D002386	Cataract
	CHEMBL1201360	D014581	HALOBETASOL	Urticaria	0	0.0631576	D002386	Cataract
	CHEMBL1201360	D014648	HALOBETASOL	Varicose Veins	0	0.10709	D002386	Cataract
	CHEMBL1201360	D010031	HALOBETASOL	Otitis	0	0.0389186	D002386	Cataract
	CHEMBL1201360	D019966	HALOBETASOL	Substance-Related Disorders	0	0.0232813	D002386	Cataract
	CHEMBL1201360	D015155	HALOBETASOL	Esophageal Spasm, Diffuse	0	0.0216919	D002386	Cataract
	CHEMBL1068	D001289	OXCARBAZEPINE	Attention Deficit Disorder with Hyperactivity	0	0.0675764	D003248 ||| D005756 ||| D007319 ||| D000152 ||| D014717 ||| D000647 ||| D001991 ||| D012852 ||| D008180 ||| D010031 ||| D001249 ||| D007037 ||| D006973 ||| D010195 ||| D014581	Constipation ||| Gastritis ||| Sleep Initiation and Maintenance Disorders ||| Acne Vulgaris ||| Vertigo ||| Amnesia ||| Bronchitis ||| Sinusitis ||| Lupus Erythematosus, Systemic ||| Otitis ||| Asthma ||| Hypothyroidism ||| Hypertension ||| Pancreatitis ||| Urticaria
	CHEMBL1068	D001008	OXCARBAZEPINE	Anxiety Disorders	0	0.034896	D007022 ||| D004415 ||| D003248 ||| D005756 ||| D007319 ||| D000152 ||| D014717 ||| D000647 ||| D001991 ||| D012852 ||| D008180 ||| D005076 ||| D010031 ||| D001249 ||| D013921 ||| D007037 ||| D006973 ||| D010195 ||| D014581	Hypotension ||| Dyspepsia ||| Constipation ||| Gastritis ||| Sleep Initiation and Maintenance Disorders ||| Acne Vulgaris ||| Vertigo ||| Amnesia ||| Bronchitis ||| Sinusitis ||| Lupus Erythematosus, Systemic ||| Exanthema ||| Otitis ||| Asthma ||| Thrombocytopenia ||| Hypothyroidism ||| Hypertension ||| Pancreatitis ||| Urticaria
	CHEMBL1068	D013313	OXCARBAZEPINE	Stress Disorders, Post-Traumatic	0	0.0628296	D003248 ||| D005756 ||| D007319 ||| D000152 ||| D014717 ||| D000647 ||| D001991 ||| D012852 ||| D008180 ||| D010031 ||| D001249 ||| D007037 ||| D006973 ||| D010195 ||| D014581	Constipation ||| Gastritis ||| Sleep Initiation and Maintenance Disorders ||| Acne Vulgaris ||| Vertigo ||| Amnesia ||| Bronchitis ||| Sinusitis ||| Lupus Erythematosus, Systemic ||| Otitis ||| Asthma ||| Hypothyroidism ||| Hypertension ||| Pancreatitis ||| Urticaria
	CHEMBL1068	D000856	OXCARBAZEPINE	Anorexia Nervosa	0	0.0317505	D003248 ||| D005756 ||| D007319 ||| D000152 ||| D014717 ||| D000647 ||| D001991 ||| D012852 ||| D008180 ||| D010031 ||| D001249 ||| D007037 ||| D006973 ||| D010195 ||| D014581	Constipation ||| Gastritis ||| Sleep Initiation and Maintenance Disorders ||| Acne Vulgaris ||| Vertigo ||| Amnesia ||| Bronchitis ||| Sinusitis ||| Lupus Erythematosus, Systemic ||| Otitis ||| Asthma ||| Hypothyroidism ||| Hypertension ||| Pancreatitis ||| Urticaria
	CHEMBL1068	D015228	OXCARBAZEPINE	Hypertriglyceridemia	0	0.090108	D003248 ||| D005756 ||| D007319 ||| D000152 ||| D014717 ||| D000647 ||| D001991 ||| D012852 ||| D008180 ||| D010031 ||| D001249 ||| D007037 ||| D006973 ||| D010195 ||| D014581	Constipation ||| Gastritis ||| Sleep Initiation and Maintenance Disorders ||| Acne Vulgaris ||| Vertigo ||| Amnesia ||| Bronchitis ||| Sinusitis ||| Lupus Erythematosus, Systemic ||| Otitis ||| Asthma ||| Hypothyroidism ||| Hypertension ||| Pancreatitis ||| Urticaria
	CHEMBL1068	D003324	OXCARBAZEPINE	Coronary Artery Disease	0	0.228115	D007022 ||| D004415 ||| D003248 ||| D005756 ||| D007319 ||| D000152 ||| D014717 ||| D000647 ||| D001991 ||| D012852 ||| D008180 ||| D005076 ||| D010031 ||| D001249 ||| D013921 ||| D007037 ||| D006973 ||| D010195 ||| D014581	Hypotension ||| Dyspepsia ||| Constipation ||| Gastritis ||| Sleep Initiation and Maintenance Disorders ||| Acne Vulgaris ||| Vertigo ||| Amnesia ||| Bronchitis ||| Sinusitis ||| Lupus Erythematosus, Systemic ||| Exanthema ||| Otitis ||| Asthma ||| Thrombocytopenia ||| Hypothyroidism ||| Hypertension ||| Pancreatitis ||| Urticaria
	CHEMBL1068	D009765	OXCARBAZEPINE	Obesity	0	0.0277289	D007022 ||| D004415 ||| D003248 ||| D005756 ||| D007319 ||| D000152 ||| D014717 ||| D000647 ||| D001991 ||| D012852 ||| D008180 ||| D005076 ||| D010031 ||| D001249 ||| D013921 ||| D007037 ||| D006973 ||| D010195 ||| D014581	Hypotension ||| Dyspepsia ||| Constipation ||| Gastritis ||| Sleep Initiation and Maintenance Disorders ||| Acne Vulgaris ||| Vertigo ||| Amnesia ||| Bronchitis ||| Sinusitis ||| Lupus Erythematosus, Systemic ||| Exanthema ||| Otitis ||| Asthma ||| Thrombocytopenia ||| Hypothyroidism ||| Hypertension ||| Pancreatitis ||| Urticaria
	CHEMBL1068	D020177	OXCARBAZEPINE	Idiopathic Hypersomnia	0	0.0483422	D005756 ||| D007319 ||| D008180 ||| D001249 ||| D007037 ||| D006973	Gastritis ||| Sleep Initiation and Maintenance Disorders ||| Lupus Erythematosus, Systemic ||| Asthma ||| Hypothyroidism ||| Hypertension
	CHEMBL1068	D010300	OXCARBAZEPINE	Parkinson Disease	0	0.0684655	D007022 ||| D004415 ||| D003248 ||| D005756 ||| D007319 ||| D000152 ||| D014717 ||| D000647 ||| D001991 ||| D012852 ||| D008180 ||| D005076 ||| D010031 ||| D001249 ||| D013921 ||| D007037 ||| D006973 ||| D010195 ||| D014581	Hypotension ||| Dyspepsia ||| Constipation ||| Gastritis ||| Sleep Initiation and Maintenance Disorders ||| Acne Vulgaris ||| Vertigo ||| Amnesia ||| Bronchitis ||| Sinusitis ||| Lupus Erythematosus, Systemic ||| Exanthema ||| Otitis ||| Asthma ||| Thrombocytopenia ||| Hypothyroidism ||| Hypertension ||| Pancreatitis ||| Urticaria
	CHEMBL1068	D013771	OXCARBAZEPINE	Tetralogy of Fallot	0	0.0727966	D003248 ||| D005756 ||| D007319 ||| D000152 ||| D014717 ||| D000647 ||| D001991 ||| D012852 ||| D008180 ||| D010031 ||| D001249 ||| D007037 ||| D006973 ||| D010195 ||| D014581	Constipation ||| Gastritis ||| Sleep Initiation and Maintenance Disorders ||| Acne Vulgaris ||| Vertigo ||| Amnesia ||| Bronchitis ||| Sinusitis ||| Lupus Erythematosus, Systemic ||| Otitis ||| Asthma ||| Hypothyroidism ||| Hypertension ||| Pancreatitis ||| Urticaria
	CHEMBL1068	D001172	OXCARBAZEPINE	Arthritis, Rheumatoid	0	0.148229	D007022 ||| D004415 ||| D003248 ||| D005756 ||| D007319 ||| D000152 ||| D014717 ||| D000647 ||| D001991 ||| D012852 ||| D008180 ||| D005076 ||| D010031 ||| D001249 ||| D013921 ||| D007037 ||| D006973 ||| D010195 ||| D014581	Hypotension ||| Dyspepsia ||| Constipation ||| Gastritis ||| Sleep Initiation and Maintenance Disorders ||| Acne Vulgaris ||| Vertigo ||| Amnesia ||| Bronchitis ||| Sinusitis ||| Lupus Erythematosus, Systemic ||| Exanthema ||| Otitis ||| Asthma ||| Thrombocytopenia ||| Hypothyroidism ||| Hypertension ||| Pancreatitis ||| Urticaria
	CHEMBL1068	D003424	OXCARBAZEPINE	Crohn Disease	0	0.0762242	D003248 ||| D005756 ||| D007319 ||| D000152 ||| D014717 ||| D000647 ||| D001991 ||| D012852 ||| D008180 ||| D010031 ||| D001249 ||| D007037 ||| D006973 ||| D010195 ||| D014581	Constipation ||| Gastritis ||| Sleep Initiation and Maintenance Disorders ||| Acne Vulgaris ||| Vertigo ||| Amnesia ||| Bronchitis ||| Sinusitis ||| Lupus Erythematosus, Systemic ||| Otitis ||| Asthma ||| Hypothyroidism ||| Hypertension ||| Pancreatitis ||| Urticaria
	CHEMBL1068	D003093	OXCARBAZEPINE	Colitis, Ulcerative	0	0.0229388	D003248 ||| D005756 ||| D007319 ||| D000152 ||| D014717 ||| D000647 ||| D001991 ||| D012852 ||| D008180 ||| D010031 ||| D001249 ||| D007037 ||| D006973 ||| D010195 ||| D014581	Constipation ||| Gastritis ||| Sleep Initiation and Maintenance Disorders ||| Acne Vulgaris ||| Vertigo ||| Amnesia ||| Bronchitis ||| Sinusitis ||| Lupus Erythematosus, Systemic ||| Otitis ||| Asthma ||| Hypothyroidism ||| Hypertension ||| Pancreatitis ||| Urticaria
	CHEMBL1068	D015212	OXCARBAZEPINE	Inflammatory Bowel Diseases	0	0.0348171	D007022 ||| D004415 ||| D003248 ||| D005756 ||| D007319 ||| D000152 ||| D014717 ||| D000647 ||| D001991 ||| D012852 ||| D008180 ||| D005076 ||| D010031 ||| D001249 ||| D013921 ||| D007037 ||| D006973 ||| D010195 ||| D014581	Hypotension ||| Dyspepsia ||| Constipation ||| Gastritis ||| Sleep Initiation and Maintenance Disorders ||| Acne Vulgaris ||| Vertigo ||| Amnesia ||| Bronchitis ||| Sinusitis ||| Lupus Erythematosus, Systemic ||| Exanthema ||| Otitis ||| Asthma ||| Thrombocytopenia ||| Hypothyroidism ||| Hypertension ||| Pancreatitis ||| Urticaria
	CHEMBL1068	D002761	OXCARBAZEPINE	Cholangitis	0	0.121717	D003248 ||| D005756 ||| D007319 ||| D000152 ||| D014717 ||| D000647 ||| D001991 ||| D012852 ||| D008180 ||| D010031 ||| D001249 ||| D007037 ||| D006973 ||| D010195 ||| D014581	Constipation ||| Gastritis ||| Sleep Initiation and Maintenance Disorders ||| Acne Vulgaris ||| Vertigo ||| Amnesia ||| Bronchitis ||| Sinusitis ||| Lupus Erythematosus, Systemic ||| Otitis ||| Asthma ||| Hypothyroidism ||| Hypertension ||| Pancreatitis ||| Urticaria
	CHEMBL1068	D017098	OXCARBAZEPINE	IgA Deficiency	0	0.0684385	D003248 ||| D005756 ||| D007319 ||| D000152 ||| D014717 ||| D000647 ||| D001991 ||| D012852 ||| D008180 ||| D010031 ||| D001249 ||| D007037 ||| D006973 ||| D010195 ||| D014581	Constipation ||| Gastritis ||| Sleep Initiation and Maintenance Disorders ||| Acne Vulgaris ||| Vertigo ||| Amnesia ||| Bronchitis ||| Sinusitis ||| Lupus Erythematosus, Systemic ||| Otitis ||| Asthma ||| Hypothyroidism ||| Hypertension ||| Pancreatitis ||| Urticaria
	CHEMBL1068	D008268	OXCARBAZEPINE	Macular Degeneration	0	0.0814413	D007022 ||| D004415 ||| D003248 ||| D005756 ||| D007319 ||| D000152 ||| D014717 ||| D000647 ||| D001991 ||| D012852 ||| D008180 ||| D005076 ||| D010031 ||| D001249 ||| D013921 ||| D007037 ||| D006973 ||| D010195 ||| D014581	Hypotension ||| Dyspepsia ||| Constipation ||| Gastritis ||| Sleep Initiation and Maintenance Disorders ||| Acne Vulgaris ||| Vertigo ||| Amnesia ||| Bronchitis ||| Sinusitis ||| Lupus Erythematosus, Systemic ||| Exanthema ||| Otitis ||| Asthma ||| Thrombocytopenia ||| Hypothyroidism ||| Hypertension ||| Pancreatitis ||| Urticaria
	CHEMBL1068	D034381	OXCARBAZEPINE	Hearing Loss	0	0.0430783	D003248 ||| D005756 ||| D007319 ||| D000152 ||| D014717 ||| D000647 ||| D001991 ||| D012852 ||| D008180 ||| D010031 ||| D001249 ||| D007037 ||| D006973 ||| D010195 ||| D014581	Constipation ||| Gastritis ||| Sleep Initiation and Maintenance Disorders ||| Acne Vulgaris ||| Vertigo ||| Amnesia ||| Bronchitis ||| Sinusitis ||| Lupus Erythematosus, Systemic ||| Otitis ||| Asthma ||| Hypothyroidism ||| Hypertension ||| Pancreatitis ||| Urticaria
	CHEMBL1068	D014012	OXCARBAZEPINE	Tinnitus	0	0.048703	D005756 ||| D007319 ||| D008180 ||| D001249 ||| D007037 ||| D006973	Gastritis ||| Sleep Initiation and Maintenance Disorders ||| Lupus Erythematosus, Systemic ||| Asthma ||| Hypothyroidism ||| Hypertension
	CHEMBL1068	D000505	OXCARBAZEPINE	Alopecia	0	0.037523	D003248 ||| D005756 ||| D007319 ||| D000152 ||| D014717 ||| D000647 ||| D001991 ||| D012852 ||| D008180 ||| D010031 ||| D001249 ||| D007037 ||| D006973 ||| D010195 ||| D014581	Constipation ||| Gastritis ||| Sleep Initiation and Maintenance Disorders ||| Acne Vulgaris ||| Vertigo ||| Amnesia ||| Bronchitis ||| Sinusitis ||| Lupus Erythematosus, Systemic ||| Otitis ||| Asthma ||| Hypothyroidism ||| Hypertension ||| Pancreatitis ||| Urticaria
	CHEMBL1068	D019226	OXCARBAZEPINE	Oral Ulcer	0	0.0725303	D003248 ||| D005756 ||| D007319 ||| D000152 ||| D014717 ||| D000647 ||| D001991 ||| D012852 ||| D008180 ||| D010031 ||| D001249 ||| D007037 ||| D006973 ||| D010195 ||| D014581	Constipation ||| Gastritis ||| Sleep Initiation and Maintenance Disorders ||| Acne Vulgaris ||| Vertigo ||| Amnesia ||| Bronchitis ||| Sinusitis ||| Lupus Erythematosus, Systemic ||| Otitis ||| Asthma ||| Hypothyroidism ||| Hypertension ||| Pancreatitis ||| Urticaria
	CHEMBL1068	D000787	OXCARBAZEPINE	Angina Pectoris	0	0.356418	D007022 ||| D004415 ||| D003248 ||| D005756 ||| D007319 ||| D000152 ||| D014717 ||| D000647 ||| D001991 ||| D012852 ||| D008180 ||| D005076 ||| D010031 ||| D001249 ||| D013921 ||| D007037 ||| D006973 ||| D010195 ||| D014581	Hypotension ||| Dyspepsia ||| Constipation ||| Gastritis ||| Sleep Initiation and Maintenance Disorders ||| Acne Vulgaris ||| Vertigo ||| Amnesia ||| Bronchitis ||| Sinusitis ||| Lupus Erythematosus, Systemic ||| Exanthema ||| Otitis ||| Asthma ||| Thrombocytopenia ||| Hypothyroidism ||| Hypertension ||| Pancreatitis ||| Urticaria
	CHEMBL1068	D065631	OXCARBAZEPINE	Rhinitis, Allergic	0	0.133952	D007022 ||| D004415 ||| D003248 ||| D005756 ||| D007319 ||| D000152 ||| D014717 ||| D000647 ||| D001991 ||| D012852 ||| D008180 ||| D005076 ||| D010031 ||| D001249 ||| D013921 ||| D007037 ||| D006973 ||| D010195 ||| D014581	Hypotension ||| Dyspepsia ||| Constipation ||| Gastritis ||| Sleep Initiation and Maintenance Disorders ||| Acne Vulgaris ||| Vertigo ||| Amnesia ||| Bronchitis ||| Sinusitis ||| Lupus Erythematosus, Systemic ||| Exanthema ||| Otitis ||| Asthma ||| Thrombocytopenia ||| Hypothyroidism ||| Hypertension ||| Pancreatitis ||| Urticaria
	CHEMBL1068	D001249	OXCARBAZEPINE	Asthma	1	0.0539506	D007022 ||| D004415 ||| D003248 ||| D005756 ||| D007319 ||| D000152 ||| D014717 ||| D000647 ||| D001991 ||| D012852 ||| D008180 ||| D005076 ||| D010031 ||| D013921 ||| D007037 ||| D006973 ||| D010195 ||| D014581	Hypotension ||| Dyspepsia ||| Constipation ||| Gastritis ||| Sleep Initiation and Maintenance Disorders ||| Acne Vulgaris ||| Vertigo ||| Amnesia ||| Bronchitis ||| Sinusitis ||| Lupus Erythematosus, Systemic ||| Exanthema ||| Otitis ||| Thrombocytopenia ||| Hypothyroidism ||| Hypertension ||| Pancreatitis ||| Urticaria
	CHEMBL1068	D005764	OXCARBAZEPINE	Gastroesophageal Reflux	0	0.0994613	D007022 ||| D004415 ||| D003248 ||| D005756 ||| D007319 ||| D000152 ||| D014717 ||| D000647 ||| D001991 ||| D012852 ||| D008180 ||| D005076 ||| D010031 ||| D001249 ||| D013921 ||| D007037 ||| D006973 ||| D010195 ||| D014581	Hypotension ||| Dyspepsia ||| Constipation ||| Gastritis ||| Sleep Initiation and Maintenance Disorders ||| Acne Vulgaris ||| Vertigo ||| Amnesia ||| Bronchitis ||| Sinusitis ||| Lupus Erythematosus, Systemic ||| Exanthema ||| Otitis ||| Asthma ||| Thrombocytopenia ||| Hypothyroidism ||| Hypertension ||| Pancreatitis ||| Urticaria
	CHEMBL1068	D007037	OXCARBAZEPINE	Hypothyroidism	1	0.0814057	D003248 ||| D005756 ||| D007319 ||| D000152 ||| D014717 ||| D000647 ||| D001991 ||| D012852 ||| D008180 ||| D010031 ||| D001249 ||| D006973 ||| D010195 ||| D014581	Constipation ||| Gastritis ||| Sleep Initiation and Maintenance Disorders ||| Acne Vulgaris ||| Vertigo ||| Amnesia ||| Bronchitis ||| Sinusitis ||| Lupus Erythematosus, Systemic ||| Otitis ||| Asthma ||| Hypertension ||| Pancreatitis ||| Urticaria
	CHEMBL1068	D008881	OXCARBAZEPINE	Migraine Disorders	0	0.0551007	D007022 ||| D004415 ||| D003248 ||| D005756 ||| D007319 ||| D000152 ||| D014717 ||| D000647 ||| D001991 ||| D012852 ||| D008180 ||| D005076 ||| D010031 ||| D001249 ||| D013921 ||| D007037 ||| D006973 ||| D010195 ||| D014581	Hypotension ||| Dyspepsia ||| Constipation ||| Gastritis ||| Sleep Initiation and Maintenance Disorders ||| Acne Vulgaris ||| Vertigo ||| Amnesia ||| Bronchitis ||| Sinusitis ||| Lupus Erythematosus, Systemic ||| Exanthema ||| Otitis ||| Asthma ||| Thrombocytopenia ||| Hypothyroidism ||| Hypertension ||| Pancreatitis ||| Urticaria
	CHEMBL1068	D004485	OXCARBAZEPINE	Eczema	0	0.0862296	D007022 ||| D004415 ||| D003248 ||| D005756 ||| D007319 ||| D000152 ||| D014717 ||| D000647 ||| D001991 ||| D012852 ||| D008180 ||| D005076 ||| D010031 ||| D001249 ||| D013921 ||| D007037 ||| D006973 ||| D010195 ||| D014581	Hypotension ||| Dyspepsia ||| Constipation ||| Gastritis ||| Sleep Initiation and Maintenance Disorders ||| Acne Vulgaris ||| Vertigo ||| Amnesia ||| Bronchitis ||| Sinusitis ||| Lupus Erythematosus, Systemic ||| Exanthema ||| Otitis ||| Asthma ||| Thrombocytopenia ||| Hypothyroidism ||| Hypertension ||| Pancreatitis ||| Urticaria
	CHEMBL1068	D006937	OXCARBAZEPINE	Hypercholesterolemia	0	0.465744	D007022 ||| D004415 ||| D003248 ||| D005756 ||| D007319 ||| D000152 ||| D014717 ||| D000647 ||| D001991 ||| D012852 ||| D008180 ||| D005076 ||| D010031 ||| D001249 ||| D013921 ||| D007037 ||| D006973 ||| D010195 ||| D014581	Hypotension ||| Dyspepsia ||| Constipation ||| Gastritis ||| Sleep Initiation and Maintenance Disorders ||| Acne Vulgaris ||| Vertigo ||| Amnesia ||| Bronchitis ||| Sinusitis ||| Lupus Erythematosus, Systemic ||| Exanthema ||| Otitis ||| Asthma ||| Thrombocytopenia ||| Hypothyroidism ||| Hypertension ||| Pancreatitis ||| Urticaria
	CHEMBL1068	D012626	OXCARBAZEPINE	Sebaceous Gland Neoplasms	0	0.0864788	D003248 ||| D005756 ||| D007319 ||| D000152 ||| D014717 ||| D000647 ||| D001991 ||| D012852 ||| D008180 ||| D010031 ||| D001249 ||| D007037 ||| D006973 ||| D010195 ||| D014581	Constipation ||| Gastritis ||| Sleep Initiation and Maintenance Disorders ||| Acne Vulgaris ||| Vertigo ||| Amnesia ||| Bronchitis ||| Sinusitis ||| Lupus Erythematosus, Systemic ||| Otitis ||| Asthma ||| Hypothyroidism ||| Hypertension ||| Pancreatitis ||| Urticaria
	CHEMBL1068	D001943	OXCARBAZEPINE	Breast Neoplasms	0	0.0336536	D007022 ||| D004415 ||| D003248 ||| D005756 ||| D007319 ||| D000152 ||| D014717 ||| D000647 ||| D001991 ||| D012852 ||| D008180 ||| D005076 ||| D010031 ||| D001249 ||| D013921 ||| D007037 ||| D006973 ||| D010195 ||| D014581	Hypotension ||| Dyspepsia ||| Constipation ||| Gastritis ||| Sleep Initiation and Maintenance Disorders ||| Acne Vulgaris ||| Vertigo ||| Amnesia ||| Bronchitis ||| Sinusitis ||| Lupus Erythematosus, Systemic ||| Exanthema ||| Otitis ||| Asthma ||| Thrombocytopenia ||| Hypothyroidism ||| Hypertension ||| Pancreatitis ||| Urticaria
	CHEMBL1068	D002280	OXCARBAZEPINE	Carcinoma, Basal Cell	0	0.0390305	D007022 ||| D004415 ||| D003248 ||| D005756 ||| D007319 ||| D000152 ||| D014717 ||| D000647 ||| D001991 ||| D012852 ||| D008180 ||| D005076 ||| D010031 ||| D001249 ||| D013921 ||| D007037 ||| D006973 ||| D010195 ||| D014581	Hypotension ||| Dyspepsia ||| Constipation ||| Gastritis ||| Sleep Initiation and Maintenance Disorders ||| Acne Vulgaris ||| Vertigo ||| Amnesia ||| Bronchitis ||| Sinusitis ||| Lupus Erythematosus, Systemic ||| Exanthema ||| Otitis ||| Asthma ||| Thrombocytopenia ||| Hypothyroidism ||| Hypertension ||| Pancreatitis ||| Urticaria
	CHEMBL1068	D000230	OXCARBAZEPINE	Adenocarcinoma	0	0.0293441	D003248 ||| D005756 ||| D007319 ||| D000152 ||| D014717 ||| D000647 ||| D001991 ||| D012852 ||| D008180 ||| D010031 ||| D001249 ||| D007037 ||| D006973 ||| D010195 ||| D014581	Constipation ||| Gastritis ||| Sleep Initiation and Maintenance Disorders ||| Acne Vulgaris ||| Vertigo ||| Amnesia ||| Bronchitis ||| Sinusitis ||| Lupus Erythematosus, Systemic ||| Otitis ||| Asthma ||| Hypothyroidism ||| Hypertension ||| Pancreatitis ||| Urticaria
	CHEMBL1068	D002386	OXCARBAZEPINE	Cataract	0	0.0720079	D007022 ||| D004415 ||| D003248 ||| D005756 ||| D007319 ||| D000152 ||| D014717 ||| D000647 ||| D001991 ||| D012852 ||| D008180 ||| D005076 ||| D010031 ||| D001249 ||| D013921 ||| D007037 ||| D006973 ||| D010195 ||| D014581	Hypotension ||| Dyspepsia ||| Constipation ||| Gastritis ||| Sleep Initiation and Maintenance Disorders ||| Acne Vulgaris ||| Vertigo ||| Amnesia ||| Bronchitis ||| Sinusitis ||| Lupus Erythematosus, Systemic ||| Exanthema ||| Otitis ||| Asthma ||| Thrombocytopenia ||| Hypothyroidism ||| Hypertension ||| Pancreatitis ||| Urticaria
	CHEMBL1068	D006552	OXCARBAZEPINE	Hernia, Inguinal	0	0.0147884	D007022 ||| D004415 ||| D003248 ||| D005756 ||| D007319 ||| D000152 ||| D014717 ||| D000647 ||| D001991 ||| D012852 ||| D008180 ||| D005076 ||| D010031 ||| D001249 ||| D013921 ||| D007037 ||| D006973 ||| D010195 ||| D014581	Hypotension ||| Dyspepsia ||| Constipation ||| Gastritis ||| Sleep Initiation and Maintenance Disorders ||| Acne Vulgaris ||| Vertigo ||| Amnesia ||| Bronchitis ||| Sinusitis ||| Lupus Erythematosus, Systemic ||| Exanthema ||| Otitis ||| Asthma ||| Thrombocytopenia ||| Hypothyroidism ||| Hypertension ||| Pancreatitis ||| Urticaria
	CHEMBL1068	D012005	OXCARBAZEPINE	Rectal Prolapse	0	0.0551551	D003248 ||| D005756 ||| D007319 ||| D000152 ||| D014717 ||| D000647 ||| D001991 ||| D012852 ||| D008180 ||| D010031 ||| D001249 ||| D007037 ||| D006973 ||| D010195 ||| D014581	Constipation ||| Gastritis ||| Sleep Initiation and Maintenance Disorders ||| Acne Vulgaris ||| Vertigo ||| Amnesia ||| Bronchitis ||| Sinusitis ||| Lupus Erythematosus, Systemic ||| Otitis ||| Asthma ||| Hypothyroidism ||| Hypertension ||| Pancreatitis ||| Urticaria
	CHEMBL1068	D014029	OXCARBAZEPINE	Tobacco Use Disorder	0	0.0387876	D003248 ||| D005756 ||| D007319 ||| D000152 ||| D014717 ||| D000647 ||| D001991 ||| D012852 ||| D008180 ||| D010031 ||| D001249 ||| D007037 ||| D006973 ||| D010195 ||| D014581	Constipation ||| Gastritis ||| Sleep Initiation and Maintenance Disorders ||| Acne Vulgaris ||| Vertigo ||| Amnesia ||| Bronchitis ||| Sinusitis ||| Lupus Erythematosus, Systemic ||| Otitis ||| Asthma ||| Hypothyroidism ||| Hypertension ||| Pancreatitis ||| Urticaria
	CHEMBL1068	D009203	OXCARBAZEPINE	Myocardial Infarction	0	0.261436	D007022 ||| D004415 ||| D003248 ||| D005756 ||| D007319 ||| D000152 ||| D014717 ||| D000647 ||| D001991 ||| D012852 ||| D008180 ||| D005076 ||| D010031 ||| D001249 ||| D013921 ||| D007037 ||| D006973 ||| D010195 ||| D014581	Hypotension ||| Dyspepsia ||| Constipation ||| Gastritis ||| Sleep Initiation and Maintenance Disorders ||| Acne Vulgaris ||| Vertigo ||| Amnesia ||| Bronchitis ||| Sinusitis ||| Lupus Erythematosus, Systemic ||| Exanthema ||| Otitis ||| Asthma ||| Thrombocytopenia ||| Hypothyroidism ||| Hypertension ||| Pancreatitis ||| Urticaria
	CHEMBL1068	D005756	OXCARBAZEPINE	Gastritis	1	0.0587839	D007022 ||| D004415 ||| D003248 ||| D007319 ||| D000152 ||| D014717 ||| D000647 ||| D001991 ||| D012852 ||| D008180 ||| D005076 ||| D010031 ||| D001249 ||| D013921 ||| D007037 ||| D006973 ||| D010195 ||| D014581	Hypotension ||| Dyspepsia ||| Constipation ||| Sleep Initiation and Maintenance Disorders ||| Acne Vulgaris ||| Vertigo ||| Amnesia ||| Bronchitis ||| Sinusitis ||| Lupus Erythematosus, Systemic ||| Exanthema ||| Otitis ||| Asthma ||| Thrombocytopenia ||| Hypothyroidism ||| Hypertension ||| Pancreatitis ||| Urticaria
	CHEMBL1068	D006548	OXCARBAZEPINE	Hernia, Diaphragmatic	0	0.101421	D007022 ||| D004415 ||| D003248 ||| D005756 ||| D007319 ||| D000152 ||| D014717 ||| D000647 ||| D001991 ||| D012852 ||| D008180 ||| D005076 ||| D010031 ||| D001249 ||| D013921 ||| D007037 ||| D006973 ||| D010195 ||| D014581	Hypotension ||| Dyspepsia ||| Constipation ||| Gastritis ||| Sleep Initiation and Maintenance Disorders ||| Acne Vulgaris ||| Vertigo ||| Amnesia ||| Bronchitis ||| Sinusitis ||| Lupus Erythematosus, Systemic ||| Exanthema ||| Otitis ||| Asthma ||| Thrombocytopenia ||| Hypothyroidism ||| Hypertension ||| Pancreatitis ||| Urticaria
	CHEMBL1068	D000076385	OXCARBAZEPINE	Diverticular Diseases	0	0.0476884	D003248 ||| D005756 ||| D007319 ||| D000152 ||| D014717 ||| D000647 ||| D001991 ||| D012852 ||| D008180 ||| D010031 ||| D001249 ||| D007037 ||| D006973 ||| D010195 ||| D014581	Constipation ||| Gastritis ||| Sleep Initiation and Maintenance Disorders ||| Acne Vulgaris ||| Vertigo ||| Amnesia ||| Bronchitis ||| Sinusitis ||| Lupus Erythematosus, Systemic ||| Otitis ||| Asthma ||| Hypothyroidism ||| Hypertension ||| Pancreatitis ||| Urticaria
	CHEMBL1068	D007319	OXCARBAZEPINE	Sleep Initiation and Maintenance Disorders	1	0.139975	D007022 ||| D004415 ||| D003248 ||| D005756 ||| D000152 ||| D014717 ||| D000647 ||| D001991 ||| D012852 ||| D008180 ||| D005076 ||| D010031 ||| D001249 ||| D013921 ||| D007037 ||| D006973 ||| D010195 ||| D014581	Hypotension ||| Dyspepsia ||| Constipation ||| Gastritis ||| Acne Vulgaris ||| Vertigo ||| Amnesia ||| Bronchitis ||| Sinusitis ||| Lupus Erythematosus, Systemic ||| Exanthema ||| Otitis ||| Asthma ||| Thrombocytopenia ||| Hypothyroidism ||| Hypertension ||| Pancreatitis ||| Urticaria
	CHEMBL1068	D009290	OXCARBAZEPINE	Narcolepsy	0	0.0450595	D007022 ||| D004415 ||| D003248 ||| D005756 ||| D007319 ||| D000152 ||| D014717 ||| D000647 ||| D001991 ||| D012852 ||| D008180 ||| D005076 ||| D010031 ||| D001249 ||| D013921 ||| D007037 ||| D006973 ||| D010195 ||| D014581	Hypotension ||| Dyspepsia ||| Constipation ||| Gastritis ||| Sleep Initiation and Maintenance Disorders ||| Acne Vulgaris ||| Vertigo ||| Amnesia ||| Bronchitis ||| Sinusitis ||| Lupus Erythematosus, Systemic ||| Exanthema ||| Otitis ||| Asthma ||| Thrombocytopenia ||| Hypothyroidism ||| Hypertension ||| Pancreatitis ||| Urticaria
	CHEMBL1068	D003922	OXCARBAZEPINE	Diabetes Mellitus, Type 1	0	0.0408128	D003248 ||| D005756 ||| D007319 ||| D000152 ||| D014717 ||| D000647 ||| D001991 ||| D012852 ||| D008180 ||| D010031 ||| D001249 ||| D007037 ||| D006973 ||| D010195 ||| D014581	Constipation ||| Gastritis ||| Sleep Initiation and Maintenance Disorders ||| Acne Vulgaris ||| Vertigo ||| Amnesia ||| Bronchitis ||| Sinusitis ||| Lupus Erythematosus, Systemic ||| Otitis ||| Asthma ||| Hypothyroidism ||| Hypertension ||| Pancreatitis ||| Urticaria
	CHEMBL1068	D002446	OXCARBAZEPINE	Celiac Disease	0	0.0236957	D003248 ||| D005756 ||| D007319 ||| D000152 ||| D014717 ||| D000647 ||| D001991 ||| D012852 ||| D008180 ||| D010031 ||| D001249 ||| D007037 ||| D006973 ||| D010195 ||| D014581	Constipation ||| Gastritis ||| Sleep Initiation and Maintenance Disorders ||| Acne Vulgaris ||| Vertigo ||| Amnesia ||| Bronchitis ||| Sinusitis ||| Lupus Erythematosus, Systemic ||| Otitis ||| Asthma ||| Hypothyroidism ||| Hypertension ||| Pancreatitis ||| Urticaria
	CHEMBL1068	D008105	OXCARBAZEPINE	Liver Cirrhosis, Biliary	0	0.178449	D003248 ||| D005756 ||| D007319 ||| D000152 ||| D014717 ||| D000647 ||| D001991 ||| D012852 ||| D008180 ||| D010031 ||| D001249 ||| D007037 ||| D006973 ||| D010195 ||| D014581	Constipation ||| Gastritis ||| Sleep Initiation and Maintenance Disorders ||| Acne Vulgaris ||| Vertigo ||| Amnesia ||| Bronchitis ||| Sinusitis ||| Lupus Erythematosus, Systemic ||| Otitis ||| Asthma ||| Hypothyroidism ||| Hypertension ||| Pancreatitis ||| Urticaria
	CHEMBL1068	D014820	OXCARBAZEPINE	Vitiligo	0	0.131199	D003248 ||| D005756 ||| D007319 ||| D000152 ||| D014717 ||| D000647 ||| D001991 ||| D012852 ||| D008180 ||| D010031 ||| D001249 ||| D007037 ||| D006973 ||| D010195 ||| D014581	Constipation ||| Gastritis ||| Sleep Initiation and Maintenance Disorders ||| Acne Vulgaris ||| Vertigo ||| Amnesia ||| Bronchitis ||| Sinusitis ||| Lupus Erythematosus, Systemic ||| Otitis ||| Asthma ||| Hypothyroidism ||| Hypertension ||| Pancreatitis ||| Urticaria
	CHEMBL1068	D009798	OXCARBAZEPINE	Ocular Hypertension	0	0.0541512	D003248 ||| D005756 ||| D007319 ||| D000152 ||| D014717 ||| D000647 ||| D001991 ||| D012852 ||| D008180 ||| D010031 ||| D001249 ||| D007037 ||| D006973 ||| D010195 ||| D014581	Constipation ||| Gastritis ||| Sleep Initiation and Maintenance Disorders ||| Acne Vulgaris ||| Vertigo ||| Amnesia ||| Bronchitis ||| Sinusitis ||| Lupus Erythematosus, Systemic ||| Otitis ||| Asthma ||| Hypothyroidism ||| Hypertension ||| Pancreatitis ||| Urticaria
	CHEMBL1068	D009447	OXCARBAZEPINE	Neuroblastoma	0	0.0902988	D003248 ||| D005756 ||| D007319 ||| D000152 ||| D014717 ||| D000647 ||| D001991 ||| D012852 ||| D008180 ||| D010031 ||| D001249 ||| D007037 ||| D006973 ||| D010195 ||| D014581	Constipation ||| Gastritis ||| Sleep Initiation and Maintenance Disorders ||| Acne Vulgaris ||| Vertigo ||| Amnesia ||| Bronchitis ||| Sinusitis ||| Lupus Erythematosus, Systemic ||| Otitis ||| Asthma ||| Hypothyroidism ||| Hypertension ||| Pancreatitis ||| Urticaria
	CHEMBL1068	D012559	OXCARBAZEPINE	Schizophrenia	0	0.0856456	D007022 ||| D004415 ||| D003248 ||| D005756 ||| D007319 ||| D000152 ||| D014717 ||| D000647 ||| D001991 ||| D012852 ||| D008180 ||| D005076 ||| D010031 ||| D001249 ||| D013921 ||| D007037 ||| D006973 ||| D010195 ||| D014581	Hypotension ||| Dyspepsia ||| Constipation ||| Gastritis ||| Sleep Initiation and Maintenance Disorders ||| Acne Vulgaris ||| Vertigo ||| Amnesia ||| Bronchitis ||| Sinusitis ||| Lupus Erythematosus, Systemic ||| Exanthema ||| Otitis ||| Asthma ||| Thrombocytopenia ||| Hypothyroidism ||| Hypertension ||| Pancreatitis ||| Urticaria
	CHEMBL1068	D000690	OXCARBAZEPINE	Amyotrophic Lateral Sclerosis	0	0.029496	D003248 ||| D005756 ||| D007319 ||| D000152 ||| D014717 ||| D000647 ||| D001991 ||| D012852 ||| D008180 ||| D010031 ||| D001249 ||| D007037 ||| D006973 ||| D010195 ||| D014581	Constipation ||| Gastritis ||| Sleep Initiation and Maintenance Disorders ||| Acne Vulgaris ||| Vertigo ||| Amnesia ||| Bronchitis ||| Sinusitis ||| Lupus Erythematosus, Systemic ||| Otitis ||| Asthma ||| Hypothyroidism ||| Hypertension ||| Pancreatitis ||| Urticaria
	CHEMBL1068	D008180	OXCARBAZEPINE	Lupus Erythematosus, Systemic	1	0.18325	D007022 ||| D004415 ||| D003248 ||| D005756 ||| D007319 ||| D000152 ||| D014717 ||| D000647 ||| D001991 ||| D012852 ||| D005076 ||| D010031 ||| D001249 ||| D013921 ||| D007037 ||| D006973 ||| D010195 ||| D014581	Hypotension ||| Dyspepsia ||| Constipation ||| Gastritis ||| Sleep Initiation and Maintenance Disorders ||| Acne Vulgaris ||| Vertigo ||| Amnesia ||| Bronchitis ||| Sinusitis ||| Exanthema ||| Otitis ||| Asthma ||| Thrombocytopenia ||| Hypothyroidism ||| Hypertension ||| Pancreatitis ||| Urticaria
	CHEMBL1068	D000437	OXCARBAZEPINE	Alcoholism	0	0.0475468	D003248 ||| D005756 ||| D007319 ||| D000152 ||| D014717 ||| D000647 ||| D001991 ||| D012852 ||| D008180 ||| D010031 ||| D001249 ||| D007037 ||| D006973 ||| D010195 ||| D014581	Constipation ||| Gastritis ||| Sleep Initiation and Maintenance Disorders ||| Acne Vulgaris ||| Vertigo ||| Amnesia ||| Bronchitis ||| Sinusitis ||| Lupus Erythematosus, Systemic ||| Otitis ||| Asthma ||| Hypothyroidism ||| Hypertension ||| Pancreatitis ||| Urticaria
	CHEMBL1068	D000067877	OXCARBAZEPINE	Autism Spectrum Disorder	0	0.090295	D003248 ||| D005756 ||| D007319 ||| D000152 ||| D014717 ||| D000647 ||| D001991 ||| D012852 ||| D008180 ||| D010031 ||| D001249 ||| D007037 ||| D006973 ||| D010195 ||| D014581	Constipation ||| Gastritis ||| Sleep Initiation and Maintenance Disorders ||| Acne Vulgaris ||| Vertigo ||| Amnesia ||| Bronchitis ||| Sinusitis ||| Lupus Erythematosus, Systemic ||| Otitis ||| Asthma ||| Hypothyroidism ||| Hypertension ||| Pancreatitis ||| Urticaria
	CHEMBL1068	D001714	OXCARBAZEPINE	Bipolar Disorder	0	0.0518158	D007022 ||| D004415 ||| D003248 ||| D005756 ||| D007319 ||| D000152 ||| D014717 ||| D000647 ||| D001991 ||| D012852 ||| D008180 ||| D005076 ||| D010031 ||| D001249 ||| D013921 ||| D007037 ||| D006973 ||| D010195 ||| D014581	Hypotension ||| Dyspepsia ||| Constipation ||| Gastritis ||| Sleep Initiation and Maintenance Disorders ||| Acne Vulgaris ||| Vertigo ||| Amnesia ||| Bronchitis ||| Sinusitis ||| Lupus Erythematosus, Systemic ||| Exanthema ||| Otitis ||| Asthma ||| Thrombocytopenia ||| Hypothyroidism ||| Hypertension ||| Pancreatitis ||| Urticaria
	CHEMBL1068	D009771	OXCARBAZEPINE	Obsessive-Compulsive Disorder	0	0.0435873	D003248 ||| D005756 ||| D007319 ||| D000152 ||| D014717 ||| D000647 ||| D001991 ||| D012852 ||| D008180 ||| D010031 ||| D001249 ||| D007037 ||| D006973 ||| D010195 ||| D014581	Constipation ||| Gastritis ||| Sleep Initiation and Maintenance Disorders ||| Acne Vulgaris ||| Vertigo ||| Amnesia ||| Bronchitis ||| Sinusitis ||| Lupus Erythematosus, Systemic ||| Otitis ||| Asthma ||| Hypothyroidism ||| Hypertension ||| Pancreatitis ||| Urticaria
	CHEMBL1068	D003924	OXCARBAZEPINE	Diabetes Mellitus, Type 2	0	0.104967	D003248 ||| D005756 ||| D007319 ||| D000152 ||| D014717 ||| D000647 ||| D001991 ||| D012852 ||| D008180 ||| D010031 ||| D001249 ||| D007037 ||| D006973 ||| D010195 ||| D014581	Constipation ||| Gastritis ||| Sleep Initiation and Maintenance Disorders ||| Acne Vulgaris ||| Vertigo ||| Amnesia ||| Bronchitis ||| Sinusitis ||| Lupus Erythematosus, Systemic ||| Otitis ||| Asthma ||| Hypothyroidism ||| Hypertension ||| Pancreatitis ||| Urticaria
	CHEMBL1068	D000544	OXCARBAZEPINE	Alzheimer Disease	0	0.156077	D003248 ||| D005756 ||| D007319 ||| D000152 ||| D014717 ||| D000647 ||| D001991 ||| D012852 ||| D008180 ||| D010031 ||| D001249 ||| D007037 ||| D006973 ||| D010195 ||| D014581	Constipation ||| Gastritis ||| Sleep Initiation and Maintenance Disorders ||| Acne Vulgaris ||| Vertigo ||| Amnesia ||| Bronchitis ||| Sinusitis ||| Lupus Erythematosus, Systemic ||| Otitis ||| Asthma ||| Hypothyroidism ||| Hypertension ||| Pancreatitis ||| Urticaria
	CHEMBL1068	D004827	OXCARBAZEPINE	Epilepsy	0	0.0481046	D007022 ||| D004415 ||| D003248 ||| D005756 ||| D007319 ||| D000152 ||| D014717 ||| D000647 ||| D001991 ||| D012852 ||| D008180 ||| D005076 ||| D010031 ||| D001249 ||| D013921 ||| D007037 ||| D006973 ||| D010195 ||| D014581	Hypotension ||| Dyspepsia ||| Constipation ||| Gastritis ||| Sleep Initiation and Maintenance Disorders ||| Acne Vulgaris ||| Vertigo ||| Amnesia ||| Bronchitis ||| Sinusitis ||| Lupus Erythematosus, Systemic ||| Exanthema ||| Otitis ||| Asthma ||| Thrombocytopenia ||| Hypothyroidism ||| Hypertension ||| Pancreatitis ||| Urticaria
	CHEMBL1068	D005901	OXCARBAZEPINE	Glaucoma	0	0.0516652	D007022 ||| D004415 ||| D003248 ||| D005756 ||| D007319 ||| D000152 ||| D014717 ||| D000647 ||| D001991 ||| D012852 ||| D008180 ||| D005076 ||| D010031 ||| D001249 ||| D013921 ||| D007037 ||| D006973 ||| D010195 ||| D014581	Hypotension ||| Dyspepsia ||| Constipation ||| Gastritis ||| Sleep Initiation and Maintenance Disorders ||| Acne Vulgaris ||| Vertigo ||| Amnesia ||| Bronchitis ||| Sinusitis ||| Lupus Erythematosus, Systemic ||| Exanthema ||| Otitis ||| Asthma ||| Thrombocytopenia ||| Hypothyroidism ||| Hypertension ||| Pancreatitis ||| Urticaria
	CHEMBL1068	D051436	OXCARBAZEPINE	Renal Insufficiency, Chronic	0	0.103989	D003248 ||| D005756 ||| D007319 ||| D000152 ||| D014717 ||| D000647 ||| D001991 ||| D012852 ||| D008180 ||| D010031 ||| D001249 ||| D007037 ||| D006973 ||| D010195 ||| D014581	Constipation ||| Gastritis ||| Sleep Initiation and Maintenance Disorders ||| Acne Vulgaris ||| Vertigo ||| Amnesia ||| Bronchitis ||| Sinusitis ||| Lupus Erythematosus, Systemic ||| Otitis ||| Asthma ||| Hypothyroidism ||| Hypertension ||| Pancreatitis ||| Urticaria
	CHEMBL1068	D013167	OXCARBAZEPINE	Spondylitis, Ankylosing	0	0.0661539	D003248 ||| D005756 ||| D007319 ||| D000152 ||| D014717 ||| D000647 ||| D001991 ||| D012852 ||| D008180 ||| D010031 ||| D001249 ||| D007037 ||| D006973 ||| D010195 ||| D014581	Constipation ||| Gastritis ||| Sleep Initiation and Maintenance Disorders ||| Acne Vulgaris ||| Vertigo ||| Amnesia ||| Bronchitis ||| Sinusitis ||| Lupus Erythematosus, Systemic ||| Otitis ||| Asthma ||| Hypothyroidism ||| Hypertension ||| Pancreatitis ||| Urticaria
	CHEMBL1068	D003863	OXCARBAZEPINE	Depression	0	0.0920048	D007022 ||| D004415 ||| D003248 ||| D005756 ||| D007319 ||| D000152 ||| D014717 ||| D000647 ||| D001991 ||| D012852 ||| D008180 ||| D005076 ||| D010031 ||| D001249 ||| D013921 ||| D007037 ||| D006973 ||| D010195 ||| D014581	Hypotension ||| Dyspepsia ||| Constipation ||| Gastritis ||| Sleep Initiation and Maintenance Disorders ||| Acne Vulgaris ||| Vertigo ||| Amnesia ||| Bronchitis ||| Sinusitis ||| Lupus Erythematosus, Systemic ||| Exanthema ||| Otitis ||| Asthma ||| Thrombocytopenia ||| Hypothyroidism ||| Hypertension ||| Pancreatitis ||| Urticaria
	CHEMBL1068	D010003	OXCARBAZEPINE	Osteoarthritis	0	0.0997607	D007022 ||| D004415 ||| D003248 ||| D005756 ||| D007319 ||| D000152 ||| D014717 ||| D000647 ||| D001991 ||| D012852 ||| D008180 ||| D005076 ||| D010031 ||| D001249 ||| D013921 ||| D007037 ||| D006973 ||| D010195 ||| D014581	Hypotension ||| Dyspepsia ||| Constipation ||| Gastritis ||| Sleep Initiation and Maintenance Disorders ||| Acne Vulgaris ||| Vertigo ||| Amnesia ||| Bronchitis ||| Sinusitis ||| Lupus Erythematosus, Systemic ||| Exanthema ||| Otitis ||| Asthma ||| Thrombocytopenia ||| Hypothyroidism ||| Hypertension ||| Pancreatitis ||| Urticaria
	CHEMBL1068	D000419	OXCARBAZEPINE	Albuminuria	0	0.0226325	D003248 ||| D005756 ||| D007319 ||| D000152 ||| D014717 ||| D000647 ||| D001991 ||| D012852 ||| D008180 ||| D010031 ||| D001249 ||| D007037 ||| D006973 ||| D010195 ||| D014581	Constipation ||| Gastritis ||| Sleep Initiation and Maintenance Disorders ||| Acne Vulgaris ||| Vertigo ||| Amnesia ||| Bronchitis ||| Sinusitis ||| Lupus Erythematosus, Systemic ||| Otitis ||| Asthma ||| Hypothyroidism ||| Hypertension ||| Pancreatitis ||| Urticaria
	CHEMBL1068	D001281	OXCARBAZEPINE	Atrial Fibrillation	0	0.0668946	D007022 ||| D004415 ||| D003248 ||| D005756 ||| D007319 ||| D000152 ||| D014717 ||| D000647 ||| D001991 ||| D012852 ||| D008180 ||| D005076 ||| D010031 ||| D001249 ||| D013921 ||| D007037 ||| D006973 ||| D010195 ||| D014581	Hypotension ||| Dyspepsia ||| Constipation ||| Gastritis ||| Sleep Initiation and Maintenance Disorders ||| Acne Vulgaris ||| Vertigo ||| Amnesia ||| Bronchitis ||| Sinusitis ||| Lupus Erythematosus, Systemic ||| Exanthema ||| Otitis ||| Asthma ||| Thrombocytopenia ||| Hypothyroidism ||| Hypertension ||| Pancreatitis ||| Urticaria
	CHEMBL1068	D006973	OXCARBAZEPINE	Hypertension	1	0.0904593	D007022 ||| D004415 ||| D003248 ||| D005756 ||| D007319 ||| D000152 ||| D014717 ||| D000647 ||| D001991 ||| D012852 ||| D008180 ||| D005076 ||| D010031 ||| D001249 ||| D013921 ||| D007037 ||| D010195 ||| D014581	Hypotension ||| Dyspepsia ||| Constipation ||| Gastritis ||| Sleep Initiation and Maintenance Disorders ||| Acne Vulgaris ||| Vertigo ||| Amnesia ||| Bronchitis ||| Sinusitis ||| Lupus Erythematosus, Systemic ||| Exanthema ||| Otitis ||| Asthma ||| Thrombocytopenia ||| Hypothyroidism ||| Pancreatitis ||| Urticaria
	CHEMBL1068	D006327	OXCARBAZEPINE	Heart Block	0	0.0235922	D007022 ||| D004415 ||| D003248 ||| D005756 ||| D007319 ||| D000152 ||| D014717 ||| D000647 ||| D001991 ||| D012852 ||| D008180 ||| D005076 ||| D010031 ||| D001249 ||| D013921 ||| D007037 ||| D006973 ||| D010195 ||| D014581	Hypotension ||| Dyspepsia ||| Constipation ||| Gastritis ||| Sleep Initiation and Maintenance Disorders ||| Acne Vulgaris ||| Vertigo ||| Amnesia ||| Bronchitis ||| Sinusitis ||| Lupus Erythematosus, Systemic ||| Exanthema ||| Otitis ||| Asthma ||| Thrombocytopenia ||| Hypothyroidism ||| Hypertension ||| Pancreatitis ||| Urticaria
	CHEMBL1068	D055623	OXCARBAZEPINE	Keratosis, Actinic	0	0.0544399	D007022 ||| D004415 ||| D003248 ||| D005756 ||| D007319 ||| D000152 ||| D014717 ||| D000647 ||| D001991 ||| D012852 ||| D008180 ||| D005076 ||| D010031 ||| D001249 ||| D013921 ||| D007037 ||| D006973 ||| D010195 ||| D014581	Hypotension ||| Dyspepsia ||| Constipation ||| Gastritis ||| Sleep Initiation and Maintenance Disorders ||| Acne Vulgaris ||| Vertigo ||| Amnesia ||| Bronchitis ||| Sinusitis ||| Lupus Erythematosus, Systemic ||| Exanthema ||| Otitis ||| Asthma ||| Thrombocytopenia ||| Hypothyroidism ||| Hypertension ||| Pancreatitis ||| Urticaria
	CHEMBL1068	D001991	OXCARBAZEPINE	Bronchitis	1	0.0169139	D007022 ||| D004415 ||| D003248 ||| D005756 ||| D007319 ||| D000152 ||| D014717 ||| D000647 ||| D012852 ||| D008180 ||| D005076 ||| D010031 ||| D001249 ||| D013921 ||| D007037 ||| D006973 ||| D010195 ||| D014581	Hypotension ||| Dyspepsia ||| Constipation ||| Gastritis ||| Sleep Initiation and Maintenance Disorders ||| Acne Vulgaris ||| Vertigo ||| Amnesia ||| Sinusitis ||| Lupus Erythematosus, Systemic ||| Exanthema ||| Otitis ||| Asthma ||| Thrombocytopenia ||| Hypothyroidism ||| Hypertension ||| Pancreatitis ||| Urticaria
	CHEMBL1068	D008175	OXCARBAZEPINE	Lung Neoplasms	0	0.0463982	D007022 ||| D004415 ||| D003248 ||| D005756 ||| D007319 ||| D000152 ||| D014717 ||| D000647 ||| D001991 ||| D012852 ||| D008180 ||| D005076 ||| D010031 ||| D001249 ||| D013921 ||| D007037 ||| D006973 ||| D010195 ||| D014581	Hypotension ||| Dyspepsia ||| Constipation ||| Gastritis ||| Sleep Initiation and Maintenance Disorders ||| Acne Vulgaris ||| Vertigo ||| Amnesia ||| Bronchitis ||| Sinusitis ||| Lupus Erythematosus, Systemic ||| Exanthema ||| Otitis ||| Asthma ||| Thrombocytopenia ||| Hypothyroidism ||| Hypertension ||| Pancreatitis ||| Urticaria
	CHEMBL1068	D008545	OXCARBAZEPINE	Melanoma	0	0.0663649	D007022 ||| D004415 ||| D003248 ||| D005756 ||| D007319 ||| D000152 ||| D014717 ||| D000647 ||| D001991 ||| D012852 ||| D008180 ||| D005076 ||| D010031 ||| D001249 ||| D013921 ||| D007037 ||| D006973 ||| D010195 ||| D014581	Hypotension ||| Dyspepsia ||| Constipation ||| Gastritis ||| Sleep Initiation and Maintenance Disorders ||| Acne Vulgaris ||| Vertigo ||| Amnesia ||| Bronchitis ||| Sinusitis ||| Lupus Erythematosus, Systemic ||| Exanthema ||| Otitis ||| Asthma ||| Thrombocytopenia ||| Hypothyroidism ||| Hypertension ||| Pancreatitis ||| Urticaria
	CHEMBL1068	D008228	OXCARBAZEPINE	Lymphoma, Non-Hodgkin	0	0.104267	D007022 ||| D004415 ||| D003248 ||| D005756 ||| D007319 ||| D000152 ||| D014717 ||| D000647 ||| D001991 ||| D012852 ||| D008180 ||| D005076 ||| D010031 ||| D001249 ||| D013921 ||| D007037 ||| D006973 ||| D010195 ||| D014581	Hypotension ||| Dyspepsia ||| Constipation ||| Gastritis ||| Sleep Initiation and Maintenance Disorders ||| Acne Vulgaris ||| Vertigo ||| Amnesia ||| Bronchitis ||| Sinusitis ||| Lupus Erythematosus, Systemic ||| Exanthema ||| Otitis ||| Asthma ||| Thrombocytopenia ||| Hypothyroidism ||| Hypertension ||| Pancreatitis ||| Urticaria
	CHEMBL1068	D002294	OXCARBAZEPINE	Carcinoma, Squamous Cell	0	0.0618833	D007022 ||| D004415 ||| D003248 ||| D005756 ||| D007319 ||| D000152 ||| D014717 ||| D000647 ||| D001991 ||| D012852 ||| D008180 ||| D005076 ||| D010031 ||| D001249 ||| D013921 ||| D007037 ||| D006973 ||| D010195 ||| D014581	Hypotension ||| Dyspepsia ||| Constipation ||| Gastritis ||| Sleep Initiation and Maintenance Disorders ||| Acne Vulgaris ||| Vertigo ||| Amnesia ||| Bronchitis ||| Sinusitis ||| Lupus Erythematosus, Systemic ||| Exanthema ||| Otitis ||| Asthma ||| Thrombocytopenia ||| Hypothyroidism ||| Hypertension ||| Pancreatitis ||| Urticaria
	CHEMBL1068	D002349	OXCARBAZEPINE	Carpal Tunnel Syndrome	0	0.144023	D007022 ||| D004415 ||| D003248 ||| D005756 ||| D007319 ||| D000152 ||| D014717 ||| D000647 ||| D001991 ||| D012852 ||| D008180 ||| D005076 ||| D010031 ||| D001249 ||| D013921 ||| D007037 ||| D006973 ||| D010195 ||| D014581	Hypotension ||| Dyspepsia ||| Constipation ||| Gastritis ||| Sleep Initiation and Maintenance Disorders ||| Acne Vulgaris ||| Vertigo ||| Amnesia ||| Bronchitis ||| Sinusitis ||| Lupus Erythematosus, Systemic ||| Exanthema ||| Otitis ||| Asthma ||| Thrombocytopenia ||| Hypothyroidism ||| Hypertension ||| Pancreatitis ||| Urticaria
	CHEMBL1068	D016883	OXCARBAZEPINE	Diabetic Ketoacidosis	0	0.0764776	D007022 ||| D004415 ||| D003248 ||| D005756 ||| D007319 ||| D000152 ||| D014717 ||| D000647 ||| D001991 ||| D012852 ||| D008180 ||| D005076 ||| D010031 ||| D001249 ||| D013921 ||| D007037 ||| D006973 ||| D010195 ||| D014581	Hypotension ||| Dyspepsia ||| Constipation ||| Gastritis ||| Sleep Initiation and Maintenance Disorders ||| Acne Vulgaris ||| Vertigo ||| Amnesia ||| Bronchitis ||| Sinusitis ||| Lupus Erythematosus, Systemic ||| Exanthema ||| Otitis ||| Asthma ||| Thrombocytopenia ||| Hypothyroidism ||| Hypertension ||| Pancreatitis ||| Urticaria
	CHEMBL1068	D001749	OXCARBAZEPINE	Urinary Bladder Neoplasms	0	0.105325	D007022 ||| D004415 ||| D003248 ||| D005756 ||| D007319 ||| D000152 ||| D014717 ||| D000647 ||| D001991 ||| D012852 ||| D008180 ||| D005076 ||| D010031 ||| D001249 ||| D013921 ||| D007037 ||| D006973 ||| D010195 ||| D014581	Hypotension ||| Dyspepsia ||| Constipation ||| Gastritis ||| Sleep Initiation and Maintenance Disorders ||| Acne Vulgaris ||| Vertigo ||| Amnesia ||| Bronchitis ||| Sinusitis ||| Lupus Erythematosus, Systemic ||| Exanthema ||| Otitis ||| Asthma ||| Thrombocytopenia ||| Hypothyroidism ||| Hypertension ||| Pancreatitis ||| Urticaria
	CHEMBL1068	D007889	OXCARBAZEPINE	Leiomyoma	0	0.0672237	D007022 ||| D004415 ||| D003248 ||| D005756 ||| D007319 ||| D000152 ||| D014717 ||| D000647 ||| D001991 ||| D012852 ||| D008180 ||| D005076 ||| D010031 ||| D001249 ||| D013921 ||| D007037 ||| D006973 ||| D010195 ||| D014581	Hypotension ||| Dyspepsia ||| Constipation ||| Gastritis ||| Sleep Initiation and Maintenance Disorders ||| Acne Vulgaris ||| Vertigo ||| Amnesia ||| Bronchitis ||| Sinusitis ||| Lupus Erythematosus, Systemic ||| Exanthema ||| Otitis ||| Asthma ||| Thrombocytopenia ||| Hypothyroidism ||| Hypertension ||| Pancreatitis ||| Urticaria
	CHEMBL1068	D018798	OXCARBAZEPINE	Anemia, Iron-Deficiency	0	0.0269467	D007022 ||| D004415 ||| D003248 ||| D005756 ||| D007319 ||| D000152 ||| D014717 ||| D000647 ||| D001991 ||| D012852 ||| D008180 ||| D005076 ||| D010031 ||| D001249 ||| D013921 ||| D007037 ||| D006973 ||| D010195 ||| D014581	Hypotension ||| Dyspepsia ||| Constipation ||| Gastritis ||| Sleep Initiation and Maintenance Disorders ||| Acne Vulgaris ||| Vertigo ||| Amnesia ||| Bronchitis ||| Sinusitis ||| Lupus Erythematosus, Systemic ||| Exanthema ||| Otitis ||| Asthma ||| Thrombocytopenia ||| Hypothyroidism ||| Hypertension ||| Pancreatitis ||| Urticaria
	CHEMBL1068	D000380	OXCARBAZEPINE	Agranulocytosis	0	0.0629087	D007022 ||| D004415 ||| D003248 ||| D005756 ||| D007319 ||| D000152 ||| D014717 ||| D000647 ||| D001991 ||| D012852 ||| D008180 ||| D005076 ||| D010031 ||| D001249 ||| D013921 ||| D006973 ||| D010195 ||| D014581	Hypotension ||| Dyspepsia ||| Constipation ||| Gastritis ||| Sleep Initiation and Maintenance Disorders ||| Acne Vulgaris ||| Vertigo ||| Amnesia ||| Bronchitis ||| Sinusitis ||| Lupus Erythematosus, Systemic ||| Exanthema ||| Otitis ||| Asthma ||| Thrombocytopenia ||| Hypertension ||| Pancreatitis ||| Urticaria
	CHEMBL1068	D012893	OXCARBAZEPINE	Sleep Wake Disorders	0	0.138806	D007022 ||| D004415 ||| D003248 ||| D005756 ||| D007319 ||| D000152 ||| D014717 ||| D000647 ||| D001991 ||| D012852 ||| D008180 ||| D005076 ||| D010031 ||| D001249 ||| D013921 ||| D007037 ||| D006973 ||| D010195 ||| D014581	Hypotension ||| Dyspepsia ||| Constipation ||| Gastritis ||| Sleep Initiation and Maintenance Disorders ||| Acne Vulgaris ||| Vertigo ||| Amnesia ||| Bronchitis ||| Sinusitis ||| Lupus Erythematosus, Systemic ||| Exanthema ||| Otitis ||| Asthma ||| Thrombocytopenia ||| Hypothyroidism ||| Hypertension ||| Pancreatitis ||| Urticaria
	CHEMBL1068	D006429	OXCARBAZEPINE	Hemiplegia	0	0.0399942	D007022 ||| D004415 ||| D003248 ||| D005756 ||| D007319 ||| D000152 ||| D014717 ||| D000647 ||| D001991 ||| D012852 ||| D008180 ||| D005076 ||| D010031 ||| D001249 ||| D013921 ||| D006973 ||| D010195 ||| D014581	Hypotension ||| Dyspepsia ||| Constipation ||| Gastritis ||| Sleep Initiation and Maintenance Disorders ||| Acne Vulgaris ||| Vertigo ||| Amnesia ||| Bronchitis ||| Sinusitis ||| Lupus Erythematosus, Systemic ||| Exanthema ||| Otitis ||| Asthma ||| Thrombocytopenia ||| Hypertension ||| Pancreatitis ||| Urticaria
	CHEMBL1068	D011655	OXCARBAZEPINE	Pulmonary Embolism	0	0.0866264	D007022 ||| D004415 ||| D003248 ||| D005756 ||| D007319 ||| D000152 ||| D014717 ||| D000647 ||| D001991 ||| D012852 ||| D008180 ||| D005076 ||| D010031 ||| D001249 ||| D013921 ||| D007037 ||| D006973 ||| D010195 ||| D014581	Hypotension ||| Dyspepsia ||| Constipation ||| Gastritis ||| Sleep Initiation and Maintenance Disorders ||| Acne Vulgaris ||| Vertigo ||| Amnesia ||| Bronchitis ||| Sinusitis ||| Lupus Erythematosus, Systemic ||| Exanthema ||| Otitis ||| Asthma ||| Thrombocytopenia ||| Hypothyroidism ||| Hypertension ||| Pancreatitis ||| Urticaria
	CHEMBL1068	D009202	OXCARBAZEPINE	Cardiomyopathies	0	0.051149	D007022 ||| D004415 ||| D003248 ||| D005756 ||| D007319 ||| D000152 ||| D014717 ||| D000647 ||| D001991 ||| D012852 ||| D008180 ||| D005076 ||| D010031 ||| D001249 ||| D013921 ||| D007037 ||| D006973 ||| D010195 ||| D014581	Hypotension ||| Dyspepsia ||| Constipation ||| Gastritis ||| Sleep Initiation and Maintenance Disorders ||| Acne Vulgaris ||| Vertigo ||| Amnesia ||| Bronchitis ||| Sinusitis ||| Lupus Erythematosus, Systemic ||| Exanthema ||| Otitis ||| Asthma ||| Thrombocytopenia ||| Hypothyroidism ||| Hypertension ||| Pancreatitis ||| Urticaria
	CHEMBL1068	D013345	OXCARBAZEPINE	Subarachnoid Hemorrhage	0	0.0472614	D007022 ||| D004415 ||| D003248 ||| D005756 ||| D007319 ||| D000152 ||| D014717 ||| D000647 ||| D001991 ||| D012852 ||| D008180 ||| D005076 ||| D010031 ||| D001249 ||| D013921 ||| D007037 ||| D006973 ||| D010195 ||| D014581	Hypotension ||| Dyspepsia ||| Constipation ||| Gastritis ||| Sleep Initiation and Maintenance Disorders ||| Acne Vulgaris ||| Vertigo ||| Amnesia ||| Bronchitis ||| Sinusitis ||| Lupus Erythematosus, Systemic ||| Exanthema ||| Otitis ||| Asthma ||| Thrombocytopenia ||| Hypothyroidism ||| Hypertension ||| Pancreatitis ||| Urticaria
	CHEMBL1068	D002543	OXCARBAZEPINE	Cerebral Hemorrhage	0	0.0409471	D007022 ||| D004415 ||| D003248 ||| D005756 ||| D007319 ||| D000152 ||| D014717 ||| D000647 ||| D001991 ||| D012852 ||| D008180 ||| D005076 ||| D010031 ||| D001249 ||| D013921 ||| D007037 ||| D006973 ||| D010195 ||| D014581	Hypotension ||| Dyspepsia ||| Constipation ||| Gastritis ||| Sleep Initiation and Maintenance Disorders ||| Acne Vulgaris ||| Vertigo ||| Amnesia ||| Bronchitis ||| Sinusitis ||| Lupus Erythematosus, Systemic ||| Exanthema ||| Otitis ||| Asthma ||| Thrombocytopenia ||| Hypothyroidism ||| Hypertension ||| Pancreatitis ||| Urticaria
	CHEMBL1068	D002544	OXCARBAZEPINE	Cerebral Infarction	0	0.0870794	D007022 ||| D004415 ||| D003248 ||| D005756 ||| D007319 ||| D000152 ||| D014717 ||| D000647 ||| D001991 ||| D012852 ||| D008180 ||| D005076 ||| D010031 ||| D001249 ||| D013921 ||| D006973 ||| D010195 ||| D014581	Hypotension ||| Dyspepsia ||| Constipation ||| Gastritis ||| Sleep Initiation and Maintenance Disorders ||| Acne Vulgaris ||| Vertigo ||| Amnesia ||| Bronchitis ||| Sinusitis ||| Lupus Erythematosus, Systemic ||| Exanthema ||| Otitis ||| Asthma ||| Thrombocytopenia ||| Hypertension ||| Pancreatitis ||| Urticaria
	CHEMBL1068	D050197	OXCARBAZEPINE	Arteriosclerosis	0	0.633211	D007022 ||| D004415 ||| D003248 ||| D005756 ||| D007319 ||| D000152 ||| D014717 ||| D000647 ||| D001991 ||| D012852 ||| D008180 ||| D005076 ||| D010031 ||| D001249 ||| D013921 ||| D007037 ||| D006973 ||| D010195 ||| D014581	Hypotension ||| Dyspepsia ||| Constipation ||| Gastritis ||| Sleep Initiation and Maintenance Disorders ||| Acne Vulgaris ||| Vertigo ||| Amnesia ||| Bronchitis ||| Sinusitis ||| Lupus Erythematosus, Systemic ||| Exanthema ||| Otitis ||| Asthma ||| Thrombocytopenia ||| Hypothyroidism ||| Hypertension ||| Pancreatitis ||| Urticaria
	CHEMBL1068	D010689	OXCARBAZEPINE	Phlebitis	0	0.0190978	D007022 ||| D004415 ||| D003248 ||| D005756 ||| D007319 ||| D000152 ||| D014717 ||| D000647 ||| D001991 ||| D012852 ||| D008180 ||| D005076 ||| D010031 ||| D001249 ||| D013921 ||| D006973 ||| D010195 ||| D014581	Hypotension ||| Dyspepsia ||| Constipation ||| Gastritis ||| Sleep Initiation and Maintenance Disorders ||| Acne Vulgaris ||| Vertigo ||| Amnesia ||| Bronchitis ||| Sinusitis ||| Lupus Erythematosus, Systemic ||| Exanthema ||| Otitis ||| Asthma ||| Thrombocytopenia ||| Hypertension ||| Pancreatitis ||| Urticaria
	CHEMBL1068	D006484	OXCARBAZEPINE	Hemorrhoids	0	0.0162582	D007022 ||| D004415 ||| D003248 ||| D005756 ||| D007319 ||| D000152 ||| D014717 ||| D000647 ||| D001991 ||| D012852 ||| D008180 ||| D005076 ||| D010031 ||| D001249 ||| D013921 ||| D007037 ||| D006973 ||| D010195 ||| D014581	Hypotension ||| Dyspepsia ||| Constipation ||| Gastritis ||| Sleep Initiation and Maintenance Disorders ||| Acne Vulgaris ||| Vertigo ||| Amnesia ||| Bronchitis ||| Sinusitis ||| Lupus Erythematosus, Systemic ||| Exanthema ||| Otitis ||| Asthma ||| Thrombocytopenia ||| Hypothyroidism ||| Hypertension ||| Pancreatitis ||| Urticaria
	CHEMBL1068	D007022	OXCARBAZEPINE	Hypotension	1	0.143848	D004415 ||| D003248 ||| D005756 ||| D007319 ||| D000152 ||| D014717 ||| D000647 ||| D001991 ||| D012852 ||| D008180 ||| D005076 ||| D010031 ||| D001249 ||| D013921 ||| D006973 ||| D010195 ||| D014581	Dyspepsia ||| Constipation ||| Gastritis ||| Sleep Initiation and Maintenance Disorders ||| Acne Vulgaris ||| Vertigo ||| Amnesia ||| Bronchitis ||| Sinusitis ||| Lupus Erythematosus, Systemic ||| Exanthema ||| Otitis ||| Asthma ||| Thrombocytopenia ||| Hypertension ||| Pancreatitis ||| Urticaria
	CHEMBL1068	D012852	OXCARBAZEPINE	Sinusitis	1	0.0376374	D007022 ||| D004415 ||| D003248 ||| D005756 ||| D007319 ||| D000152 ||| D014717 ||| D000647 ||| D001991 ||| D008180 ||| D005076 ||| D010031 ||| D001249 ||| D013921 ||| D007037 ||| D006973 ||| D010195 ||| D014581	Hypotension ||| Dyspepsia ||| Constipation ||| Gastritis ||| Sleep Initiation and Maintenance Disorders ||| Acne Vulgaris ||| Vertigo ||| Amnesia ||| Bronchitis ||| Lupus Erythematosus, Systemic ||| Exanthema ||| Otitis ||| Asthma ||| Thrombocytopenia ||| Hypothyroidism ||| Hypertension ||| Pancreatitis ||| Urticaria
	CHEMBL1068	D010996	OXCARBAZEPINE	Pleural Effusion	0	0.0194829	D007022 ||| D004415 ||| D003248 ||| D005756 ||| D007319 ||| D000152 ||| D014717 ||| D000647 ||| D001991 ||| D012852 ||| D008180 ||| D005076 ||| D010031 ||| D001249 ||| D013921 ||| D006973 ||| D010195 ||| D014581	Hypotension ||| Dyspepsia ||| Constipation ||| Gastritis ||| Sleep Initiation and Maintenance Disorders ||| Acne Vulgaris ||| Vertigo ||| Amnesia ||| Bronchitis ||| Sinusitis ||| Lupus Erythematosus, Systemic ||| Exanthema ||| Otitis ||| Asthma ||| Thrombocytopenia ||| Hypertension ||| Pancreatitis ||| Urticaria
	CHEMBL1068	D011030	OXCARBAZEPINE	Pneumothorax	0	0.36314	D007022 ||| D004415 ||| D003248 ||| D005756 ||| D007319 ||| D000152 ||| D014717 ||| D000647 ||| D001991 ||| D012852 ||| D008180 ||| D005076 ||| D010031 ||| D001249 ||| D013921 ||| D007037 ||| D006973 ||| D010195 ||| D014581	Hypotension ||| Dyspepsia ||| Constipation ||| Gastritis ||| Sleep Initiation and Maintenance Disorders ||| Acne Vulgaris ||| Vertigo ||| Amnesia ||| Bronchitis ||| Sinusitis ||| Lupus Erythematosus, Systemic ||| Exanthema ||| Otitis ||| Asthma ||| Thrombocytopenia ||| Hypothyroidism ||| Hypertension ||| Pancreatitis ||| Urticaria
	CHEMBL1068	D014060	OXCARBAZEPINE	Tongue Diseases	0	0.0483448	D007022 ||| D004415 ||| D003248 ||| D005756 ||| D007319 ||| D000152 ||| D014717 ||| D000647 ||| D001991 ||| D012852 ||| D008180 ||| D005076 ||| D010031 ||| D001249 ||| D013921 ||| D006973 ||| D010195 ||| D014581	Hypotension ||| Dyspepsia ||| Constipation ||| Gastritis ||| Sleep Initiation and Maintenance Disorders ||| Acne Vulgaris ||| Vertigo ||| Amnesia ||| Bronchitis ||| Sinusitis ||| Lupus Erythematosus, Systemic ||| Exanthema ||| Otitis ||| Asthma ||| Thrombocytopenia ||| Hypertension ||| Pancreatitis ||| Urticaria
	CHEMBL1068	D004941	OXCARBAZEPINE	Esophagitis	0	0.0538	D007022 ||| D004415 ||| D003248 ||| D005756 ||| D007319 ||| D000152 ||| D014717 ||| D000647 ||| D001991 ||| D012852 ||| D008180 ||| D005076 ||| D010031 ||| D001249 ||| D013921 ||| D006973 ||| D010195 ||| D014581	Hypotension ||| Dyspepsia ||| Constipation ||| Gastritis ||| Sleep Initiation and Maintenance Disorders ||| Acne Vulgaris ||| Vertigo ||| Amnesia ||| Bronchitis ||| Sinusitis ||| Lupus Erythematosus, Systemic ||| Exanthema ||| Otitis ||| Asthma ||| Thrombocytopenia ||| Hypertension ||| Pancreatitis ||| Urticaria
	CHEMBL1068	D013276	OXCARBAZEPINE	Stomach Ulcer	0	0.0352902	D007022 ||| D004415 ||| D003248 ||| D005756 ||| D007319 ||| D000152 ||| D014717 ||| D000647 ||| D001991 ||| D012852 ||| D008180 ||| D005076 ||| D010031 ||| D001249 ||| D013921 ||| D007037 ||| D006973 ||| D010195 ||| D014581	Hypotension ||| Dyspepsia ||| Constipation ||| Gastritis ||| Sleep Initiation and Maintenance Disorders ||| Acne Vulgaris ||| Vertigo ||| Amnesia ||| Bronchitis ||| Sinusitis ||| Lupus Erythematosus, Systemic ||| Exanthema ||| Otitis ||| Asthma ||| Thrombocytopenia ||| Hypothyroidism ||| Hypertension ||| Pancreatitis ||| Urticaria
	CHEMBL1068	D004415	OXCARBAZEPINE	Dyspepsia	1	0.0311906	D007022 ||| D003248 ||| D005756 ||| D007319 ||| D000152 ||| D014717 ||| D000647 ||| D001991 ||| D012852 ||| D008180 ||| D005076 ||| D010031 ||| D001249 ||| D013921 ||| D006973 ||| D010195 ||| D014581	Hypotension ||| Constipation ||| Gastritis ||| Sleep Initiation and Maintenance Disorders ||| Acne Vulgaris ||| Vertigo ||| Amnesia ||| Bronchitis ||| Sinusitis ||| Lupus Erythematosus, Systemic ||| Exanthema ||| Otitis ||| Asthma ||| Thrombocytopenia ||| Hypertension ||| Pancreatitis ||| Urticaria
	CHEMBL1068	D002769	OXCARBAZEPINE	Cholelithiasis	0	0.072402	D007022 ||| D004415 ||| D003248 ||| D005756 ||| D007319 ||| D000152 ||| D014717 ||| D000647 ||| D001991 ||| D012852 ||| D008180 ||| D005076 ||| D010031 ||| D001249 ||| D013921 ||| D007037 ||| D006973 ||| D010195 ||| D014581	Hypotension ||| Dyspepsia ||| Constipation ||| Gastritis ||| Sleep Initiation and Maintenance Disorders ||| Acne Vulgaris ||| Vertigo ||| Amnesia ||| Bronchitis ||| Sinusitis ||| Lupus Erythematosus, Systemic ||| Exanthema ||| Otitis ||| Asthma ||| Thrombocytopenia ||| Hypothyroidism ||| Hypertension ||| Pancreatitis ||| Urticaria
	CHEMBL1068	D002764	OXCARBAZEPINE	Cholecystitis	0	0.057463	D007022 ||| D004415 ||| D003248 ||| D005756 ||| D007319 ||| D000152 ||| D014717 ||| D000647 ||| D001991 ||| D012852 ||| D008180 ||| D005076 ||| D010031 ||| D001249 ||| D013921 ||| D007037 ||| D006973 ||| D010195 ||| D014581	Hypotension ||| Dyspepsia ||| Constipation ||| Gastritis ||| Sleep Initiation and Maintenance Disorders ||| Acne Vulgaris ||| Vertigo ||| Amnesia ||| Bronchitis ||| Sinusitis ||| Lupus Erythematosus, Systemic ||| Exanthema ||| Otitis ||| Asthma ||| Thrombocytopenia ||| Hypothyroidism ||| Hypertension ||| Pancreatitis ||| Urticaria
	CHEMBL1068	D010195	OXCARBAZEPINE	Pancreatitis	1	0.0450207	D007022 ||| D004415 ||| D003248 ||| D005756 ||| D007319 ||| D000152 ||| D014717 ||| D000647 ||| D001991 ||| D012852 ||| D008180 ||| D005076 ||| D010031 ||| D001249 ||| D013921 ||| D007037 ||| D006973 ||| D014581	Hypotension ||| Dyspepsia ||| Constipation ||| Gastritis ||| Sleep Initiation and Maintenance Disorders ||| Acne Vulgaris ||| Vertigo ||| Amnesia ||| Bronchitis ||| Sinusitis ||| Lupus Erythematosus, Systemic ||| Exanthema ||| Otitis ||| Asthma ||| Thrombocytopenia ||| Hypothyroidism ||| Hypertension ||| Urticaria
	CHEMBL1068	D008286	OXCARBAZEPINE	Malabsorption Syndromes	0	0.0264605	D007022 ||| D004415 ||| D003248 ||| D005756 ||| D007319 ||| D000152 ||| D014717 ||| D000647 ||| D001991 ||| D012852 ||| D008180 ||| D005076 ||| D010031 ||| D001249 ||| D013921 ||| D006973 ||| D010195 ||| D014581	Hypotension ||| Dyspepsia ||| Constipation ||| Gastritis ||| Sleep Initiation and Maintenance Disorders ||| Acne Vulgaris ||| Vertigo ||| Amnesia ||| Bronchitis ||| Sinusitis ||| Lupus Erythematosus, Systemic ||| Exanthema ||| Otitis ||| Asthma ||| Thrombocytopenia ||| Hypertension ||| Pancreatitis ||| Urticaria
	CHEMBL1068	D002481	OXCARBAZEPINE	Cellulitis	0	0.0797222	D007022 ||| D004415 ||| D003248 ||| D005756 ||| D007319 ||| D000152 ||| D014717 ||| D000647 ||| D001991 ||| D012852 ||| D008180 ||| D005076 ||| D010031 ||| D001249 ||| D013921 ||| D006973 ||| D010195 ||| D014581	Hypotension ||| Dyspepsia ||| Constipation ||| Gastritis ||| Sleep Initiation and Maintenance Disorders ||| Acne Vulgaris ||| Vertigo ||| Amnesia ||| Bronchitis ||| Sinusitis ||| Lupus Erythematosus, Systemic ||| Exanthema ||| Otitis ||| Asthma ||| Thrombocytopenia ||| Hypertension ||| Pancreatitis ||| Urticaria
	CHEMBL1068	D011537	OXCARBAZEPINE	Pruritus	0	0.0472572	D007022 ||| D004415 ||| D003248 ||| D005756 ||| D007319 ||| D000152 ||| D014717 ||| D000647 ||| D001991 ||| D012852 ||| D008180 ||| D005076 ||| D010031 ||| D001249 ||| D013921 ||| D006973 ||| D010195 ||| D014581	Hypotension ||| Dyspepsia ||| Constipation ||| Gastritis ||| Sleep Initiation and Maintenance Disorders ||| Acne Vulgaris ||| Vertigo ||| Amnesia ||| Bronchitis ||| Sinusitis ||| Lupus Erythematosus, Systemic ||| Exanthema ||| Otitis ||| Asthma ||| Thrombocytopenia ||| Hypertension ||| Pancreatitis ||| Urticaria
	CHEMBL1068	D008010	OXCARBAZEPINE	Lichen Planus	0	0.081364	D007022 ||| D004415 ||| D003248 ||| D005756 ||| D007319 ||| D000152 ||| D014717 ||| D000647 ||| D001991 ||| D012852 ||| D008180 ||| D005076 ||| D010031 ||| D001249 ||| D013921 ||| D007037 ||| D006973 ||| D010195 ||| D014581	Hypotension ||| Dyspepsia ||| Constipation ||| Gastritis ||| Sleep Initiation and Maintenance Disorders ||| Acne Vulgaris ||| Vertigo ||| Amnesia ||| Bronchitis ||| Sinusitis ||| Lupus Erythematosus, Systemic ||| Exanthema ||| Otitis ||| Asthma ||| Thrombocytopenia ||| Hypothyroidism ||| Hypertension ||| Pancreatitis ||| Urticaria
	CHEMBL1068	D017492	OXCARBAZEPINE	Keratosis, Seborrheic	0	0.0387401	D007022 ||| D004415 ||| D003248 ||| D005756 ||| D007319 ||| D000152 ||| D014717 ||| D000647 ||| D001991 ||| D012852 ||| D008180 ||| D005076 ||| D010031 ||| D001249 ||| D013921 ||| D007037 ||| D006973 ||| D010195 ||| D014581	Hypotension ||| Dyspepsia ||| Constipation ||| Gastritis ||| Sleep Initiation and Maintenance Disorders ||| Acne Vulgaris ||| Vertigo ||| Amnesia ||| Bronchitis ||| Sinusitis ||| Lupus Erythematosus, Systemic ||| Exanthema ||| Otitis ||| Asthma ||| Thrombocytopenia ||| Hypothyroidism ||| Hypertension ||| Pancreatitis ||| Urticaria
	CHEMBL1068	D011704	OXCARBAZEPINE	Pyelonephritis	0	0.0357562	D007022 ||| D004415 ||| D003248 ||| D005756 ||| D007319 ||| D000152 ||| D014717 ||| D000647 ||| D001991 ||| D012852 ||| D008180 ||| D005076 ||| D010031 ||| D001249 ||| D013921 ||| D006973 ||| D010195 ||| D014581	Hypotension ||| Dyspepsia ||| Constipation ||| Gastritis ||| Sleep Initiation and Maintenance Disorders ||| Acne Vulgaris ||| Vertigo ||| Amnesia ||| Bronchitis ||| Sinusitis ||| Lupus Erythematosus, Systemic ||| Exanthema ||| Otitis ||| Asthma ||| Thrombocytopenia ||| Hypertension ||| Pancreatitis ||| Urticaria
	CHEMBL1068	D058186	OXCARBAZEPINE	Acute Kidney Injury	0	0.0830298	D007022 ||| D004415 ||| D003248 ||| D005756 ||| D007319 ||| D000152 ||| D014717 ||| D000647 ||| D001991 ||| D012852 ||| D008180 ||| D005076 ||| D010031 ||| D001249 ||| D013921 ||| D006973 ||| D010195 ||| D014581	Hypotension ||| Dyspepsia ||| Constipation ||| Gastritis ||| Sleep Initiation and Maintenance Disorders ||| Acne Vulgaris ||| Vertigo ||| Amnesia ||| Bronchitis ||| Sinusitis ||| Lupus Erythematosus, Systemic ||| Exanthema ||| Otitis ||| Asthma ||| Thrombocytopenia ||| Hypertension ||| Pancreatitis ||| Urticaria
	CHEMBL1068	D007676	OXCARBAZEPINE	Kidney Failure, Chronic	0	0.0994389	D007022 ||| D004415 ||| D003248 ||| D005756 ||| D007319 ||| D000152 ||| D014717 ||| D000647 ||| D001991 ||| D012852 ||| D008180 ||| D005076 ||| D010031 ||| D001249 ||| D013921 ||| D007037 ||| D006973 ||| D010195 ||| D014581	Hypotension ||| Dyspepsia ||| Constipation ||| Gastritis ||| Sleep Initiation and Maintenance Disorders ||| Acne Vulgaris ||| Vertigo ||| Amnesia ||| Bronchitis ||| Sinusitis ||| Lupus Erythematosus, Systemic ||| Exanthema ||| Otitis ||| Asthma ||| Thrombocytopenia ||| Hypothyroidism ||| Hypertension ||| Pancreatitis ||| Urticaria
	CHEMBL1068	D003556	OXCARBAZEPINE	Cystitis	0	0.0620092	D007022 ||| D004415 ||| D003248 ||| D005756 ||| D007319 ||| D000152 ||| D014717 ||| D000647 ||| D001991 ||| D012852 ||| D008180 ||| D005076 ||| D010031 ||| D001249 ||| D013921 ||| D007037 ||| D006973 ||| D010195 ||| D014581	Hypotension ||| Dyspepsia ||| Constipation ||| Gastritis ||| Sleep Initiation and Maintenance Disorders ||| Acne Vulgaris ||| Vertigo ||| Amnesia ||| Bronchitis ||| Sinusitis ||| Lupus Erythematosus, Systemic ||| Exanthema ||| Otitis ||| Asthma ||| Thrombocytopenia ||| Hypothyroidism ||| Hypertension ||| Pancreatitis ||| Urticaria
	CHEMBL1068	D011470	OXCARBAZEPINE	Prostatic Hyperplasia	0	0.0192408	D007022 ||| D004415 ||| D003248 ||| D005756 ||| D007319 ||| D000152 ||| D014717 ||| D000647 ||| D001991 ||| D012852 ||| D008180 ||| D005076 ||| D010031 ||| D001249 ||| D013921 ||| D007037 ||| D006973 ||| D010195 ||| D014581	Hypotension ||| Dyspepsia ||| Constipation ||| Gastritis ||| Sleep Initiation and Maintenance Disorders ||| Acne Vulgaris ||| Vertigo ||| Amnesia ||| Bronchitis ||| Sinusitis ||| Lupus Erythematosus, Systemic ||| Exanthema ||| Otitis ||| Asthma ||| Thrombocytopenia ||| Hypothyroidism ||| Hypertension ||| Pancreatitis ||| Urticaria
	CHEMBL1068	D011472	OXCARBAZEPINE	Prostatitis	0	0.0677735	D007022 ||| D004415 ||| D003248 ||| D005756 ||| D007319 ||| D000152 ||| D014717 ||| D000647 ||| D001991 ||| D012852 ||| D008180 ||| D005076 ||| D010031 ||| D001249 ||| D013921 ||| D006973 ||| D010195 ||| D014581	Hypotension ||| Dyspepsia ||| Constipation ||| Gastritis ||| Sleep Initiation and Maintenance Disorders ||| Acne Vulgaris ||| Vertigo ||| Amnesia ||| Bronchitis ||| Sinusitis ||| Lupus Erythematosus, Systemic ||| Exanthema ||| Otitis ||| Asthma ||| Thrombocytopenia ||| Hypertension ||| Pancreatitis ||| Urticaria
	CHEMBL1068	D005348	OXCARBAZEPINE	Fibrocystic Breast Disease	0	0.012157	D007022 ||| D004415 ||| D003248 ||| D005756 ||| D007319 ||| D000152 ||| D014717 ||| D000647 ||| D001991 ||| D012852 ||| D008180 ||| D005076 ||| D010031 ||| D001249 ||| D013921 ||| D006973 ||| D010195 ||| D014581	Hypotension ||| Dyspepsia ||| Constipation ||| Gastritis ||| Sleep Initiation and Maintenance Disorders ||| Acne Vulgaris ||| Vertigo ||| Amnesia ||| Bronchitis ||| Sinusitis ||| Lupus Erythematosus, Systemic ||| Exanthema ||| Otitis ||| Asthma ||| Thrombocytopenia ||| Hypertension ||| Pancreatitis ||| Urticaria
	CHEMBL1068	D006177	OXCARBAZEPINE	Gynecomastia	0	0.0138061	D007022 ||| D004415 ||| D003248 ||| D005756 ||| D007319 ||| D000152 ||| D014717 ||| D000647 ||| D001991 ||| D012852 ||| D008180 ||| D005076 ||| D010031 ||| D001249 ||| D013921 ||| D007037 ||| D006973 ||| D010195 ||| D014581	Hypotension ||| Dyspepsia ||| Constipation ||| Gastritis ||| Sleep Initiation and Maintenance Disorders ||| Acne Vulgaris ||| Vertigo ||| Amnesia ||| Bronchitis ||| Sinusitis ||| Lupus Erythematosus, Systemic ||| Exanthema ||| Otitis ||| Asthma ||| Thrombocytopenia ||| Hypothyroidism ||| Hypertension ||| Pancreatitis ||| Urticaria
	CHEMBL1068	D004715	OXCARBAZEPINE	Endometriosis	0	0.0590104	D007022 ||| D004415 ||| D003248 ||| D005756 ||| D007319 ||| D000152 ||| D014717 ||| D000647 ||| D001991 ||| D012852 ||| D008180 ||| D005076 ||| D010031 ||| D001249 ||| D013921 ||| D007037 ||| D006973 ||| D010195 ||| D014581	Hypotension ||| Dyspepsia ||| Constipation ||| Gastritis ||| Sleep Initiation and Maintenance Disorders ||| Acne Vulgaris ||| Vertigo ||| Amnesia ||| Bronchitis ||| Sinusitis ||| Lupus Erythematosus, Systemic ||| Exanthema ||| Otitis ||| Asthma ||| Thrombocytopenia ||| Hypothyroidism ||| Hypertension ||| Pancreatitis ||| Urticaria
	CHEMBL1068	D003680	OXCARBAZEPINE	Deglutition Disorders	0	0.0539753	D007022 ||| D004415 ||| D003248 ||| D005756 ||| D007319 ||| D000152 ||| D014717 ||| D000647 ||| D001991 ||| D012852 ||| D008180 ||| D005076 ||| D010031 ||| D001249 ||| D013921 ||| D006973 ||| D010195 ||| D014581	Hypotension ||| Dyspepsia ||| Constipation ||| Gastritis ||| Sleep Initiation and Maintenance Disorders ||| Acne Vulgaris ||| Vertigo ||| Amnesia ||| Bronchitis ||| Sinusitis ||| Lupus Erythematosus, Systemic ||| Exanthema ||| Otitis ||| Asthma ||| Thrombocytopenia ||| Hypertension ||| Pancreatitis ||| Urticaria
	CHEMBL1068	D001201	OXCARBAZEPINE	Ascites	0	0.0272769	D007022 ||| D004415 ||| D003248 ||| D005756 ||| D007319 ||| D000152 ||| D014717 ||| D000647 ||| D001991 ||| D012852 ||| D008180 ||| D005076 ||| D010031 ||| D001249 ||| D013921 ||| D006973 ||| D010195 ||| D014581	Hypotension ||| Dyspepsia ||| Constipation ||| Gastritis ||| Sleep Initiation and Maintenance Disorders ||| Acne Vulgaris ||| Vertigo ||| Amnesia ||| Bronchitis ||| Sinusitis ||| Lupus Erythematosus, Systemic ||| Exanthema ||| Otitis ||| Asthma ||| Thrombocytopenia ||| Hypertension ||| Pancreatitis ||| Urticaria
	CHEMBL1068	D005076	OXCARBAZEPINE	Exanthema	1	0.0853735	D007022 ||| D004415 ||| D003248 ||| D005756 ||| D007319 ||| D000152 ||| D014717 ||| D000647 ||| D001991 ||| D012852 ||| D008180 ||| D010031 ||| D001249 ||| D013921 ||| D006973 ||| D010195 ||| D014581	Hypotension ||| Dyspepsia ||| Constipation ||| Gastritis ||| Sleep Initiation and Maintenance Disorders ||| Acne Vulgaris ||| Vertigo ||| Amnesia ||| Bronchitis ||| Sinusitis ||| Lupus Erythematosus, Systemic ||| Otitis ||| Asthma ||| Thrombocytopenia ||| Hypertension ||| Pancreatitis ||| Urticaria
	CHEMBL1068	D014717	OXCARBAZEPINE	Vertigo	1	0.0161402	D007022 ||| D004415 ||| D003248 ||| D005756 ||| D007319 ||| D000152 ||| D000647 ||| D001991 ||| D012852 ||| D008180 ||| D005076 ||| D010031 ||| D001249 ||| D013921 ||| D007037 ||| D006973 ||| D010195 ||| D014581	Hypotension ||| Dyspepsia ||| Constipation ||| Gastritis ||| Sleep Initiation and Maintenance Disorders ||| Acne Vulgaris ||| Amnesia ||| Bronchitis ||| Sinusitis ||| Lupus Erythematosus, Systemic ||| Exanthema ||| Otitis ||| Asthma ||| Thrombocytopenia ||| Hypothyroidism ||| Hypertension ||| Pancreatitis ||| Urticaria
	CHEMBL1068	D013575	OXCARBAZEPINE	Syncope	0	0.0843975	D007022 ||| D004415 ||| D003248 ||| D005756 ||| D007319 ||| D000152 ||| D014717 ||| D000647 ||| D001991 ||| D012852 ||| D008180 ||| D005076 ||| D010031 ||| D001249 ||| D013921 ||| D006973 ||| D010195 ||| D014581	Hypotension ||| Dyspepsia ||| Constipation ||| Gastritis ||| Sleep Initiation and Maintenance Disorders ||| Acne Vulgaris ||| Vertigo ||| Amnesia ||| Bronchitis ||| Sinusitis ||| Lupus Erythematosus, Systemic ||| Exanthema ||| Otitis ||| Asthma ||| Thrombocytopenia ||| Hypertension ||| Pancreatitis ||| Urticaria
	CHEMBL1068	D007766	OXCARBAZEPINE	Lacrimal Apparatus Diseases	0	0.0207054	D007022 ||| D004415 ||| D003248 ||| D005756 ||| D007319 ||| D000152 ||| D014717 ||| D000647 ||| D001991 ||| D012852 ||| D008180 ||| D005076 ||| D010031 ||| D001249 ||| D013921 ||| D006973 ||| D010195 ||| D014581	Hypotension ||| Dyspepsia ||| Constipation ||| Gastritis ||| Sleep Initiation and Maintenance Disorders ||| Acne Vulgaris ||| Vertigo ||| Amnesia ||| Bronchitis ||| Sinusitis ||| Lupus Erythematosus, Systemic ||| Exanthema ||| Otitis ||| Asthma ||| Thrombocytopenia ||| Hypertension ||| Pancreatitis ||| Urticaria
	CHEMBL1068	D006471	OXCARBAZEPINE	Gastrointestinal Hemorrhage	0	0.0415221	D007022 ||| D004415 ||| D003248 ||| D005756 ||| D007319 ||| D000152 ||| D014717 ||| D000647 ||| D001991 ||| D012852 ||| D008180 ||| D005076 ||| D010031 ||| D001249 ||| D013921 ||| D006973 ||| D010195 ||| D014581	Hypotension ||| Dyspepsia ||| Constipation ||| Gastritis ||| Sleep Initiation and Maintenance Disorders ||| Acne Vulgaris ||| Vertigo ||| Amnesia ||| Bronchitis ||| Sinusitis ||| Lupus Erythematosus, Systemic ||| Exanthema ||| Otitis ||| Asthma ||| Thrombocytopenia ||| Hypertension ||| Pancreatitis ||| Urticaria
	CHEMBL1068	D010437	OXCARBAZEPINE	Peptic Ulcer	0	0.088454	D007022 ||| D004415 ||| D003248 ||| D005756 ||| D007319 ||| D000152 ||| D014717 ||| D000647 ||| D001991 ||| D012852 ||| D008180 ||| D005076 ||| D010031 ||| D001249 ||| D013921 ||| D007037 ||| D006973 ||| D010195 ||| D014581	Hypotension ||| Dyspepsia ||| Constipation ||| Gastritis ||| Sleep Initiation and Maintenance Disorders ||| Acne Vulgaris ||| Vertigo ||| Amnesia ||| Bronchitis ||| Sinusitis ||| Lupus Erythematosus, Systemic ||| Exanthema ||| Otitis ||| Asthma ||| Thrombocytopenia ||| Hypothyroidism ||| Hypertension ||| Pancreatitis ||| Urticaria
	CHEMBL1068	D005921	OXCARBAZEPINE	Glomerulonephritis	0	0.0344401	D007022 ||| D004415 ||| D003248 ||| D005756 ||| D007319 ||| D000152 ||| D014717 ||| D000647 ||| D001991 ||| D012852 ||| D008180 ||| D005076 ||| D010031 ||| D001249 ||| D013921 ||| D007037 ||| D006973 ||| D010195 ||| D014581	Hypotension ||| Dyspepsia ||| Constipation ||| Gastritis ||| Sleep Initiation and Maintenance Disorders ||| Acne Vulgaris ||| Vertigo ||| Amnesia ||| Bronchitis ||| Sinusitis ||| Lupus Erythematosus, Systemic ||| Exanthema ||| Otitis ||| Asthma ||| Thrombocytopenia ||| Hypothyroidism ||| Hypertension ||| Pancreatitis ||| Urticaria
	CHEMBL1068	D006333	OXCARBAZEPINE	Heart Failure	0	0.0233588	D007022 ||| D004415 ||| D003248 ||| D005756 ||| D007319 ||| D000152 ||| D014717 ||| D000647 ||| D001991 ||| D012852 ||| D008180 ||| D005076 ||| D010031 ||| D001249 ||| D013921 ||| D007037 ||| D006973 ||| D010195 ||| D014581	Hypotension ||| Dyspepsia ||| Constipation ||| Gastritis ||| Sleep Initiation and Maintenance Disorders ||| Acne Vulgaris ||| Vertigo ||| Amnesia ||| Bronchitis ||| Sinusitis ||| Lupus Erythematosus, Systemic ||| Exanthema ||| Otitis ||| Asthma ||| Thrombocytopenia ||| Hypothyroidism ||| Hypertension ||| Pancreatitis ||| Urticaria
	CHEMBL1068	D006547	OXCARBAZEPINE	Hernia	0	0.00932657	D007022 ||| D004415 ||| D003248 ||| D005756 ||| D007319 ||| D000152 ||| D014717 ||| D000647 ||| D001991 ||| D012852 ||| D008180 ||| D005076 ||| D010031 ||| D001249 ||| D013921 ||| D007037 ||| D006973 ||| D010195 ||| D014581	Hypotension ||| Dyspepsia ||| Constipation ||| Gastritis ||| Sleep Initiation and Maintenance Disorders ||| Acne Vulgaris ||| Vertigo ||| Amnesia ||| Bronchitis ||| Sinusitis ||| Lupus Erythematosus, Systemic ||| Exanthema ||| Otitis ||| Asthma ||| Thrombocytopenia ||| Hypothyroidism ||| Hypertension ||| Pancreatitis ||| Urticaria
	CHEMBL1068	D006689	OXCARBAZEPINE	Hodgkin Disease	0	0.109337	D007022 ||| D004415 ||| D003248 ||| D005756 ||| D007319 ||| D000152 ||| D014717 ||| D000647 ||| D001991 ||| D012852 ||| D008180 ||| D005076 ||| D010031 ||| D001249 ||| D013921 ||| D007037 ||| D006973 ||| D010195 ||| D014581	Hypotension ||| Dyspepsia ||| Constipation ||| Gastritis ||| Sleep Initiation and Maintenance Disorders ||| Acne Vulgaris ||| Vertigo ||| Amnesia ||| Bronchitis ||| Sinusitis ||| Lupus Erythematosus, Systemic ||| Exanthema ||| Otitis ||| Asthma ||| Thrombocytopenia ||| Hypothyroidism ||| Hypertension ||| Pancreatitis ||| Urticaria
	CHEMBL1068	D008113	OXCARBAZEPINE	Liver Neoplasms	0	0.0294298	D007022 ||| D004415 ||| D003248 ||| D005756 ||| D007319 ||| D000152 ||| D014717 ||| D000647 ||| D001991 ||| D012852 ||| D008180 ||| D005076 ||| D010031 ||| D001249 ||| D013921 ||| D007037 ||| D006973 ||| D010195 ||| D014581	Hypotension ||| Dyspepsia ||| Constipation ||| Gastritis ||| Sleep Initiation and Maintenance Disorders ||| Acne Vulgaris ||| Vertigo ||| Amnesia ||| Bronchitis ||| Sinusitis ||| Lupus Erythematosus, Systemic ||| Exanthema ||| Otitis ||| Asthma ||| Thrombocytopenia ||| Hypothyroidism ||| Hypertension ||| Pancreatitis ||| Urticaria
	CHEMBL1068	D010051	OXCARBAZEPINE	Ovarian Neoplasms	0	0.0754902	D007022 ||| D004415 ||| D003248 ||| D005756 ||| D007319 ||| D000152 ||| D014717 ||| D000647 ||| D001991 ||| D012852 ||| D008180 ||| D005076 ||| D010031 ||| D001249 ||| D013921 ||| D007037 ||| D006973 ||| D010195 ||| D014581	Hypotension ||| Dyspepsia ||| Constipation ||| Gastritis ||| Sleep Initiation and Maintenance Disorders ||| Acne Vulgaris ||| Vertigo ||| Amnesia ||| Bronchitis ||| Sinusitis ||| Lupus Erythematosus, Systemic ||| Exanthema ||| Otitis ||| Asthma ||| Thrombocytopenia ||| Hypothyroidism ||| Hypertension ||| Pancreatitis ||| Urticaria
	CHEMBL1068	D011471	OXCARBAZEPINE	Prostatic Neoplasms	0	0.0641657	D007022 ||| D004415 ||| D003248 ||| D005756 ||| D007319 ||| D000152 ||| D014717 ||| D000647 ||| D001991 ||| D012852 ||| D008180 ||| D005076 ||| D010031 ||| D001249 ||| D013921 ||| D007037 ||| D006973 ||| D010195 ||| D014581	Hypotension ||| Dyspepsia ||| Constipation ||| Gastritis ||| Sleep Initiation and Maintenance Disorders ||| Acne Vulgaris ||| Vertigo ||| Amnesia ||| Bronchitis ||| Sinusitis ||| Lupus Erythematosus, Systemic ||| Exanthema ||| Otitis ||| Asthma ||| Thrombocytopenia ||| Hypothyroidism ||| Hypertension ||| Pancreatitis ||| Urticaria
	CHEMBL1068	D000647	OXCARBAZEPINE	Amnesia	1	0.0864753	D007022 ||| D004415 ||| D003248 ||| D005756 ||| D007319 ||| D000152 ||| D014717 ||| D001991 ||| D012852 ||| D008180 ||| D005076 ||| D010031 ||| D001249 ||| D013921 ||| D007037 ||| D006973 ||| D010195 ||| D014581	Hypotension ||| Dyspepsia ||| Constipation ||| Gastritis ||| Sleep Initiation and Maintenance Disorders ||| Acne Vulgaris ||| Vertigo ||| Bronchitis ||| Sinusitis ||| Lupus Erythematosus, Systemic ||| Exanthema ||| Otitis ||| Asthma ||| Thrombocytopenia ||| Hypothyroidism ||| Hypertension ||| Pancreatitis ||| Urticaria
	CHEMBL1068	D007951	OXCARBAZEPINE	Leukemia, Myeloid	0	0.0132543	D007022 ||| D004415 ||| D003248 ||| D005756 ||| D007319 ||| D000152 ||| D014717 ||| D000647 ||| D001991 ||| D012852 ||| D008180 ||| D005076 ||| D010031 ||| D001249 ||| D013921 ||| D006973 ||| D010195 ||| D014581	Hypotension ||| Dyspepsia ||| Constipation ||| Gastritis ||| Sleep Initiation and Maintenance Disorders ||| Acne Vulgaris ||| Vertigo ||| Amnesia ||| Bronchitis ||| Sinusitis ||| Lupus Erythematosus, Systemic ||| Exanthema ||| Otitis ||| Asthma ||| Thrombocytopenia ||| Hypertension ||| Pancreatitis ||| Urticaria
	CHEMBL1068	D000152	OXCARBAZEPINE	Acne Vulgaris	1	0.0619267	D007022 ||| D004415 ||| D003248 ||| D005756 ||| D007319 ||| D014717 ||| D000647 ||| D001991 ||| D012852 ||| D008180 ||| D005076 ||| D010031 ||| D001249 ||| D013921 ||| D007037 ||| D006973 ||| D010195 ||| D014581	Hypotension ||| Dyspepsia ||| Constipation ||| Gastritis ||| Sleep Initiation and Maintenance Disorders ||| Vertigo ||| Amnesia ||| Bronchitis ||| Sinusitis ||| Lupus Erythematosus, Systemic ||| Exanthema ||| Otitis ||| Asthma ||| Thrombocytopenia ||| Hypothyroidism ||| Hypertension ||| Pancreatitis ||| Urticaria
	CHEMBL1068	D000740	OXCARBAZEPINE	Anemia	0	0.057873	D007022 ||| D004415 ||| D003248 ||| D005756 ||| D007319 ||| D000152 ||| D014717 ||| D000647 ||| D001991 ||| D012852 ||| D008180 ||| D005076 ||| D010031 ||| D001249 ||| D013921 ||| D007037 ||| D006973 ||| D010195 ||| D014581	Hypotension ||| Dyspepsia ||| Constipation ||| Gastritis ||| Sleep Initiation and Maintenance Disorders ||| Acne Vulgaris ||| Vertigo ||| Amnesia ||| Bronchitis ||| Sinusitis ||| Lupus Erythematosus, Systemic ||| Exanthema ||| Otitis ||| Asthma ||| Thrombocytopenia ||| Hypothyroidism ||| Hypertension ||| Pancreatitis ||| Urticaria
	CHEMBL1068	D001064	OXCARBAZEPINE	Appendicitis	0	0.101085	D007022 ||| D004415 ||| D003248 ||| D005756 ||| D007319 ||| D000152 ||| D014717 ||| D000647 ||| D001991 ||| D012852 ||| D008180 ||| D005076 ||| D010031 ||| D001249 ||| D013921 ||| D007037 ||| D006973 ||| D010195 ||| D014581	Hypotension ||| Dyspepsia ||| Constipation ||| Gastritis ||| Sleep Initiation and Maintenance Disorders ||| Acne Vulgaris ||| Vertigo ||| Amnesia ||| Bronchitis ||| Sinusitis ||| Lupus Erythematosus, Systemic ||| Exanthema ||| Otitis ||| Asthma ||| Thrombocytopenia ||| Hypothyroidism ||| Hypertension ||| Pancreatitis ||| Urticaria
	CHEMBL1068	D003248	OXCARBAZEPINE	Constipation	1	0.116614	D007022 ||| D004415 ||| D005756 ||| D007319 ||| D000152 ||| D014717 ||| D000647 ||| D001991 ||| D012852 ||| D008180 ||| D005076 ||| D010031 ||| D001249 ||| D013921 ||| D007037 ||| D006973 ||| D010195 ||| D014581	Hypotension ||| Dyspepsia ||| Gastritis ||| Sleep Initiation and Maintenance Disorders ||| Acne Vulgaris ||| Vertigo ||| Amnesia ||| Bronchitis ||| Sinusitis ||| Lupus Erythematosus, Systemic ||| Exanthema ||| Otitis ||| Asthma ||| Thrombocytopenia ||| Hypothyroidism ||| Hypertension ||| Pancreatitis ||| Urticaria
	CHEMBL1068	D015352	OXCARBAZEPINE	Dry Eye Syndromes	0	0.0152486	D007022 ||| D004415 ||| D003248 ||| D005756 ||| D007319 ||| D000152 ||| D014717 ||| D000647 ||| D001991 ||| D012852 ||| D008180 ||| D005076 ||| D010031 ||| D001249 ||| D013921 ||| D007037 ||| D006973 ||| D010195 ||| D014581	Hypotension ||| Dyspepsia ||| Constipation ||| Gastritis ||| Sleep Initiation and Maintenance Disorders ||| Acne Vulgaris ||| Vertigo ||| Amnesia ||| Bronchitis ||| Sinusitis ||| Lupus Erythematosus, Systemic ||| Exanthema ||| Otitis ||| Asthma ||| Thrombocytopenia ||| Hypothyroidism ||| Hypertension ||| Pancreatitis ||| Urticaria
	CHEMBL1068	D004381	OXCARBAZEPINE	Duodenal Ulcer	0	0.405571	D007022 ||| D004415 ||| D003248 ||| D005756 ||| D007319 ||| D000152 ||| D014717 ||| D000647 ||| D001991 ||| D012852 ||| D008180 ||| D005076 ||| D010031 ||| D001249 ||| D013921 ||| D007037 ||| D006973 ||| D010195 ||| D014581	Hypotension ||| Dyspepsia ||| Constipation ||| Gastritis ||| Sleep Initiation and Maintenance Disorders ||| Acne Vulgaris ||| Vertigo ||| Amnesia ||| Bronchitis ||| Sinusitis ||| Lupus Erythematosus, Systemic ||| Exanthema ||| Otitis ||| Asthma ||| Thrombocytopenia ||| Hypothyroidism ||| Hypertension ||| Pancreatitis ||| Urticaria
	CHEMBL1068	D015837	OXCARBAZEPINE	Vestibular Diseases	0	0.0828592	D007022 ||| D004415 ||| D003248 ||| D005756 ||| D007319 ||| D000152 ||| D014717 ||| D000647 ||| D001991 ||| D012852 ||| D008180 ||| D005076 ||| D010031 ||| D001249 ||| D013921 ||| D006973 ||| D010195 ||| D014581	Hypotension ||| Dyspepsia ||| Constipation ||| Gastritis ||| Sleep Initiation and Maintenance Disorders ||| Acne Vulgaris ||| Vertigo ||| Amnesia ||| Bronchitis ||| Sinusitis ||| Lupus Erythematosus, Systemic ||| Exanthema ||| Otitis ||| Asthma ||| Thrombocytopenia ||| Hypertension ||| Pancreatitis ||| Urticaria
	CHEMBL1068	D005705	OXCARBAZEPINE	Gallbladder Diseases	0	0.0974339	D007022 ||| D004415 ||| D003248 ||| D005756 ||| D007319 ||| D000152 ||| D014717 ||| D000647 ||| D001991 ||| D012852 ||| D008180 ||| D005076 ||| D010031 ||| D001249 ||| D013921 ||| D007037 ||| D006973 ||| D010195 ||| D014581	Hypotension ||| Dyspepsia ||| Constipation ||| Gastritis ||| Sleep Initiation and Maintenance Disorders ||| Acne Vulgaris ||| Vertigo ||| Amnesia ||| Bronchitis ||| Sinusitis ||| Lupus Erythematosus, Systemic ||| Exanthema ||| Otitis ||| Asthma ||| Thrombocytopenia ||| Hypothyroidism ||| Hypertension ||| Pancreatitis ||| Urticaria
	CHEMBL1068	D006073	OXCARBAZEPINE	Gout	0	0.0772182	D007022 ||| D004415 ||| D003248 ||| D005756 ||| D007319 ||| D000152 ||| D014717 ||| D000647 ||| D001991 ||| D012852 ||| D008180 ||| D005076 ||| D010031 ||| D001249 ||| D013921 ||| D007037 ||| D006973 ||| D010195 ||| D014581	Hypotension ||| Dyspepsia ||| Constipation ||| Gastritis ||| Sleep Initiation and Maintenance Disorders ||| Acne Vulgaris ||| Vertigo ||| Amnesia ||| Bronchitis ||| Sinusitis ||| Lupus Erythematosus, Systemic ||| Exanthema ||| Otitis ||| Asthma ||| Thrombocytopenia ||| Hypothyroidism ||| Hypertension ||| Pancreatitis ||| Urticaria
	CHEMBL1068	D001145	OXCARBAZEPINE	Arrhythmias, Cardiac	0	0.0171266	D007022 ||| D004415 ||| D003248 ||| D005756 ||| D007319 ||| D000152 ||| D014717 ||| D000647 ||| D001991 ||| D012852 ||| D008180 ||| D005076 ||| D010031 ||| D001249 ||| D013921 ||| D007037 ||| D006973 ||| D010195 ||| D014581	Hypotension ||| Dyspepsia ||| Constipation ||| Gastritis ||| Sleep Initiation and Maintenance Disorders ||| Acne Vulgaris ||| Vertigo ||| Amnesia ||| Bronchitis ||| Sinusitis ||| Lupus Erythematosus, Systemic ||| Exanthema ||| Otitis ||| Asthma ||| Thrombocytopenia ||| Hypothyroidism ||| Hypertension ||| Pancreatitis ||| Urticaria
	CHEMBL1068	D043183	OXCARBAZEPINE	Irritable Bowel Syndrome	0	0.132017	D007022 ||| D004415 ||| D003248 ||| D005756 ||| D007319 ||| D000152 ||| D014717 ||| D000647 ||| D001991 ||| D012852 ||| D008180 ||| D005076 ||| D010031 ||| D001249 ||| D013921 ||| D007037 ||| D006973 ||| D010195 ||| D014581	Hypotension ||| Dyspepsia ||| Constipation ||| Gastritis ||| Sleep Initiation and Maintenance Disorders ||| Acne Vulgaris ||| Vertigo ||| Amnesia ||| Bronchitis ||| Sinusitis ||| Lupus Erythematosus, Systemic ||| Exanthema ||| Otitis ||| Asthma ||| Thrombocytopenia ||| Hypothyroidism ||| Hypertension ||| Pancreatitis ||| Urticaria
	CHEMBL1068	D001851	OXCARBAZEPINE	Bone Diseases, Metabolic	0	0.0293718	D007022 ||| D004415 ||| D003248 ||| D005756 ||| D007319 ||| D000152 ||| D014717 ||| D000647 ||| D001991 ||| D012852 ||| D008180 ||| D005076 ||| D010031 ||| D001249 ||| D013921 ||| D006973 ||| D010195 ||| D014581	Hypotension ||| Dyspepsia ||| Constipation ||| Gastritis ||| Sleep Initiation and Maintenance Disorders ||| Acne Vulgaris ||| Vertigo ||| Amnesia ||| Bronchitis ||| Sinusitis ||| Lupus Erythematosus, Systemic ||| Exanthema ||| Otitis ||| Asthma ||| Thrombocytopenia ||| Hypertension ||| Pancreatitis ||| Urticaria
	CHEMBL1068	D010024	OXCARBAZEPINE	Osteoporosis	0	0.054447	D007022 ||| D004415 ||| D003248 ||| D005756 ||| D007319 ||| D000152 ||| D014717 ||| D000647 ||| D001991 ||| D012852 ||| D008180 ||| D005076 ||| D010031 ||| D001249 ||| D013921 ||| D007037 ||| D006973 ||| D010195 ||| D014581	Hypotension ||| Dyspepsia ||| Constipation ||| Gastritis ||| Sleep Initiation and Maintenance Disorders ||| Acne Vulgaris ||| Vertigo ||| Amnesia ||| Bronchitis ||| Sinusitis ||| Lupus Erythematosus, Systemic ||| Exanthema ||| Otitis ||| Asthma ||| Thrombocytopenia ||| Hypothyroidism ||| Hypertension ||| Pancreatitis ||| Urticaria
	CHEMBL1068	D009443	OXCARBAZEPINE	Neuritis	0	0.122904	D007022 ||| D004415 ||| D003248 ||| D005756 ||| D007319 ||| D000152 ||| D014717 ||| D000647 ||| D001991 ||| D012852 ||| D008180 ||| D005076 ||| D010031 ||| D001249 ||| D013921 ||| D006973 ||| D010195 ||| D014581	Hypotension ||| Dyspepsia ||| Constipation ||| Gastritis ||| Sleep Initiation and Maintenance Disorders ||| Acne Vulgaris ||| Vertigo ||| Amnesia ||| Bronchitis ||| Sinusitis ||| Lupus Erythematosus, Systemic ||| Exanthema ||| Otitis ||| Asthma ||| Thrombocytopenia ||| Hypertension ||| Pancreatitis ||| Urticaria
	CHEMBL1068	D010538	OXCARBAZEPINE	Peritonitis	0	0.116448	D007022 ||| D004415 ||| D003248 ||| D005756 ||| D007319 ||| D000152 ||| D014717 ||| D000647 ||| D001991 ||| D012852 ||| D008180 ||| D005076 ||| D010031 ||| D001249 ||| D013921 ||| D007037 ||| D006973 ||| D010195 ||| D014581	Hypotension ||| Dyspepsia ||| Constipation ||| Gastritis ||| Sleep Initiation and Maintenance Disorders ||| Acne Vulgaris ||| Vertigo ||| Amnesia ||| Bronchitis ||| Sinusitis ||| Lupus Erythematosus, Systemic ||| Exanthema ||| Otitis ||| Asthma ||| Thrombocytopenia ||| Hypothyroidism ||| Hypertension ||| Pancreatitis ||| Urticaria
	CHEMBL1068	D010998	OXCARBAZEPINE	Pleurisy	0	0.0173701	D007022 ||| D004415 ||| D003248 ||| D005756 ||| D007319 ||| D000152 ||| D014717 ||| D000647 ||| D001991 ||| D012852 ||| D008180 ||| D005076 ||| D010031 ||| D001249 ||| D013921 ||| D006973 ||| D010195 ||| D014581	Hypotension ||| Dyspepsia ||| Constipation ||| Gastritis ||| Sleep Initiation and Maintenance Disorders ||| Acne Vulgaris ||| Vertigo ||| Amnesia ||| Bronchitis ||| Sinusitis ||| Lupus Erythematosus, Systemic ||| Exanthema ||| Otitis ||| Asthma ||| Thrombocytopenia ||| Hypertension ||| Pancreatitis ||| Urticaria
	CHEMBL1068	D011565	OXCARBAZEPINE	Psoriasis	0	0.119837	D007022 ||| D004415 ||| D003248 ||| D005756 ||| D007319 ||| D000152 ||| D014717 ||| D000647 ||| D001991 ||| D012852 ||| D008180 ||| D005076 ||| D010031 ||| D001249 ||| D013921 ||| D007037 ||| D006973 ||| D010195 ||| D014581	Hypotension ||| Dyspepsia ||| Constipation ||| Gastritis ||| Sleep Initiation and Maintenance Disorders ||| Acne Vulgaris ||| Vertigo ||| Amnesia ||| Bronchitis ||| Sinusitis ||| Lupus Erythematosus, Systemic ||| Exanthema ||| Otitis ||| Asthma ||| Thrombocytopenia ||| Hypothyroidism ||| Hypertension ||| Pancreatitis ||| Urticaria
	CHEMBL1068	D012163	OXCARBAZEPINE	Retinal Detachment	0	0.0668595	D007022 ||| D004415 ||| D003248 ||| D005756 ||| D007319 ||| D000152 ||| D014717 ||| D000647 ||| D001991 ||| D012852 ||| D008180 ||| D005076 ||| D010031 ||| D001249 ||| D013921 ||| D007037 ||| D006973 ||| D010195 ||| D014581	Hypotension ||| Dyspepsia ||| Constipation ||| Gastritis ||| Sleep Initiation and Maintenance Disorders ||| Acne Vulgaris ||| Vertigo ||| Amnesia ||| Bronchitis ||| Sinusitis ||| Lupus Erythematosus, Systemic ||| Exanthema ||| Otitis ||| Asthma ||| Thrombocytopenia ||| Hypothyroidism ||| Hypertension ||| Pancreatitis ||| Urticaria
	CHEMBL1068	D012393	OXCARBAZEPINE	Rosacea	0	0.0308532	D007022 ||| D004415 ||| D003248 ||| D005756 ||| D007319 ||| D000152 ||| D014717 ||| D000647 ||| D001991 ||| D012852 ||| D008180 ||| D005076 ||| D010031 ||| D001249 ||| D013921 ||| D007037 ||| D006973 ||| D010195 ||| D014581	Hypotension ||| Dyspepsia ||| Constipation ||| Gastritis ||| Sleep Initiation and Maintenance Disorders ||| Acne Vulgaris ||| Vertigo ||| Amnesia ||| Bronchitis ||| Sinusitis ||| Lupus Erythematosus, Systemic ||| Exanthema ||| Otitis ||| Asthma ||| Thrombocytopenia ||| Hypothyroidism ||| Hypertension ||| Pancreatitis ||| Urticaria
	CHEMBL1068	D006042	OXCARBAZEPINE	Goiter	0	0.0520574	D007022 ||| D004415 ||| D003248 ||| D005756 ||| D007319 ||| D000152 ||| D014717 ||| D000647 ||| D001991 ||| D012852 ||| D008180 ||| D005076 ||| D010031 ||| D001249 ||| D013921 ||| D007037 ||| D006973 ||| D010195 ||| D014581	Hypotension ||| Dyspepsia ||| Constipation ||| Gastritis ||| Sleep Initiation and Maintenance Disorders ||| Acne Vulgaris ||| Vertigo ||| Amnesia ||| Bronchitis ||| Sinusitis ||| Lupus Erythematosus, Systemic ||| Exanthema ||| Otitis ||| Asthma ||| Thrombocytopenia ||| Hypothyroidism ||| Hypertension ||| Pancreatitis ||| Urticaria
	CHEMBL1068	D002546	OXCARBAZEPINE	Ischemic Attack, Transient	0	0.0674	D007022 ||| D004415 ||| D003248 ||| D005756 ||| D007319 ||| D000152 ||| D014717 ||| D000647 ||| D001991 ||| D012852 ||| D008180 ||| D005076 ||| D010031 ||| D001249 ||| D013921 ||| D006973 ||| D010195 ||| D014581	Hypotension ||| Dyspepsia ||| Constipation ||| Gastritis ||| Sleep Initiation and Maintenance Disorders ||| Acne Vulgaris ||| Vertigo ||| Amnesia ||| Bronchitis ||| Sinusitis ||| Lupus Erythematosus, Systemic ||| Exanthema ||| Otitis ||| Asthma ||| Thrombocytopenia ||| Hypertension ||| Pancreatitis ||| Urticaria
	CHEMBL1068	D000083242	OXCARBAZEPINE	Ischemic Stroke	0	0.06682	D007022 ||| D004415 ||| D003248 ||| D005756 ||| D007319 ||| D000152 ||| D014717 ||| D000647 ||| D001991 ||| D012852 ||| D008180 ||| D005076 ||| D010031 ||| D001249 ||| D013921 ||| D007037 ||| D006973 ||| D010195 ||| D014581	Hypotension ||| Dyspepsia ||| Constipation ||| Gastritis ||| Sleep Initiation and Maintenance Disorders ||| Acne Vulgaris ||| Vertigo ||| Amnesia ||| Bronchitis ||| Sinusitis ||| Lupus Erythematosus, Systemic ||| Exanthema ||| Otitis ||| Asthma ||| Thrombocytopenia ||| Hypothyroidism ||| Hypertension ||| Pancreatitis ||| Urticaria
	CHEMBL1068	D012891	OXCARBAZEPINE	Sleep Apnea Syndromes	0	0.0812602	D007022 ||| D004415 ||| D003248 ||| D005756 ||| D007319 ||| D000152 ||| D014717 ||| D000647 ||| D001991 ||| D012852 ||| D008180 ||| D005076 ||| D010031 ||| D001249 ||| D013921 ||| D007037 ||| D006973 ||| D010195 ||| D014581	Hypotension ||| Dyspepsia ||| Constipation ||| Gastritis ||| Sleep Initiation and Maintenance Disorders ||| Acne Vulgaris ||| Vertigo ||| Amnesia ||| Bronchitis ||| Sinusitis ||| Lupus Erythematosus, Systemic ||| Exanthema ||| Otitis ||| Asthma ||| Thrombocytopenia ||| Hypothyroidism ||| Hypertension ||| Pancreatitis ||| Urticaria
	CHEMBL1068	D013921	OXCARBAZEPINE	Thrombocytopenia	1	0.0510661	D007022 ||| D004415 ||| D003248 ||| D005756 ||| D007319 ||| D000152 ||| D014717 ||| D000647 ||| D001991 ||| D012852 ||| D008180 ||| D005076 ||| D010031 ||| D001249 ||| D006973 ||| D010195 ||| D014581	Hypotension ||| Dyspepsia ||| Constipation ||| Gastritis ||| Sleep Initiation and Maintenance Disorders ||| Acne Vulgaris ||| Vertigo ||| Amnesia ||| Bronchitis ||| Sinusitis ||| Lupus Erythematosus, Systemic ||| Exanthema ||| Otitis ||| Asthma ||| Hypertension ||| Pancreatitis ||| Urticaria
	CHEMBL1068	D015179	OXCARBAZEPINE	Colorectal Neoplasms	0	0.0954461	D003248 ||| D005756 ||| D007319 ||| D000152 ||| D014717 ||| D000647 ||| D001991 ||| D012852 ||| D008180 ||| D010031 ||| D001249 ||| D007037 ||| D006973 ||| D010195 ||| D014581	Constipation ||| Gastritis ||| Sleep Initiation and Maintenance Disorders ||| Acne Vulgaris ||| Vertigo ||| Amnesia ||| Bronchitis ||| Sinusitis ||| Lupus Erythematosus, Systemic ||| Otitis ||| Asthma ||| Hypothyroidism ||| Hypertension ||| Pancreatitis ||| Urticaria
	CHEMBL1068	D006627	OXCARBAZEPINE	Hirschsprung Disease	0	0.0349669	D003248 ||| D005756 ||| D007319 ||| D000152 ||| D014717 ||| D000647 ||| D001991 ||| D012852 ||| D008180 ||| D010031 ||| D001249 ||| D007037 ||| D006973 ||| D010195 ||| D014581	Constipation ||| Gastritis ||| Sleep Initiation and Maintenance Disorders ||| Acne Vulgaris ||| Vertigo ||| Amnesia ||| Bronchitis ||| Sinusitis ||| Lupus Erythematosus, Systemic ||| Otitis ||| Asthma ||| Hypothyroidism ||| Hypertension ||| Pancreatitis ||| Urticaria
	CHEMBL1068	D013964	OXCARBAZEPINE	Thyroid Neoplasms	0	0.0730011	D003248 ||| D005756 ||| D007319 ||| D000152 ||| D014717 ||| D000647 ||| D001991 ||| D012852 ||| D008180 ||| D010031 ||| D001249 ||| D007037 ||| D006973 ||| D010195 ||| D014581	Constipation ||| Gastritis ||| Sleep Initiation and Maintenance Disorders ||| Acne Vulgaris ||| Vertigo ||| Amnesia ||| Bronchitis ||| Sinusitis ||| Lupus Erythematosus, Systemic ||| Otitis ||| Asthma ||| Hypothyroidism ||| Hypertension ||| Pancreatitis ||| Urticaria
	CHEMBL1068	D010001	OXCARBAZEPINE	Osteitis Deformans	0	0.0706175	D003248 ||| D005756 ||| D007319 ||| D000152 ||| D014717 ||| D000647 ||| D001991 ||| D012852 ||| D008180 ||| D010031 ||| D001249 ||| D007037 ||| D006973 ||| D010195 ||| D014581	Constipation ||| Gastritis ||| Sleep Initiation and Maintenance Disorders ||| Acne Vulgaris ||| Vertigo ||| Amnesia ||| Bronchitis ||| Sinusitis ||| Lupus Erythematosus, Systemic ||| Otitis ||| Asthma ||| Hypothyroidism ||| Hypertension ||| Pancreatitis ||| Urticaria
	CHEMBL1068	D007018	OXCARBAZEPINE	Hypopituitarism	0	0.0440185	D003248 ||| D005756 ||| D007319 ||| D000152 ||| D014717 ||| D000647 ||| D001991 ||| D012852 ||| D008180 ||| D010031 ||| D001249 ||| D007037 ||| D006973 ||| D010195 ||| D014581	Constipation ||| Gastritis ||| Sleep Initiation and Maintenance Disorders ||| Acne Vulgaris ||| Vertigo ||| Amnesia ||| Bronchitis ||| Sinusitis ||| Lupus Erythematosus, Systemic ||| Otitis ||| Asthma ||| Hypothyroidism ||| Hypertension ||| Pancreatitis ||| Urticaria
	CHEMBL1068	D020246	OXCARBAZEPINE	Venous Thrombosis	0	0.0214616	D003248 ||| D005756 ||| D007319 ||| D000152 ||| D014717 ||| D000647 ||| D001991 ||| D012852 ||| D008180 ||| D010031 ||| D001249 ||| D007037 ||| D006973 ||| D010195 ||| D014581	Constipation ||| Gastritis ||| Sleep Initiation and Maintenance Disorders ||| Acne Vulgaris ||| Vertigo ||| Amnesia ||| Bronchitis ||| Sinusitis ||| Lupus Erythematosus, Systemic ||| Otitis ||| Asthma ||| Hypothyroidism ||| Hypertension ||| Pancreatitis ||| Urticaria
	CHEMBL1068	D000075224	OXCARBAZEPINE	Cardiac Conduction System Disease	0	0.0581071	D007022 ||| D004415 ||| D003248 ||| D005756 ||| D007319 ||| D000152 ||| D014717 ||| D000647 ||| D001991 ||| D012852 ||| D008180 ||| D005076 ||| D010031 ||| D001249 ||| D013921 ||| D006973 ||| D010195 ||| D014581	Hypotension ||| Dyspepsia ||| Constipation ||| Gastritis ||| Sleep Initiation and Maintenance Disorders ||| Acne Vulgaris ||| Vertigo ||| Amnesia ||| Bronchitis ||| Sinusitis ||| Lupus Erythematosus, Systemic ||| Exanthema ||| Otitis ||| Asthma ||| Thrombocytopenia ||| Hypertension ||| Pancreatitis ||| Urticaria
	CHEMBL1068	D003731	OXCARBAZEPINE	Dental Caries	0	0.0328824	D007022 ||| D004415 ||| D003248 ||| D005756 ||| D007319 ||| D000152 ||| D014717 ||| D000647 ||| D001991 ||| D012852 ||| D008180 ||| D005076 ||| D010031 ||| D001249 ||| D013921 ||| D007037 ||| D006973 ||| D010195 ||| D014581	Hypotension ||| Dyspepsia ||| Constipation ||| Gastritis ||| Sleep Initiation and Maintenance Disorders ||| Acne Vulgaris ||| Vertigo ||| Amnesia ||| Bronchitis ||| Sinusitis ||| Lupus Erythematosus, Systemic ||| Exanthema ||| Otitis ||| Asthma ||| Thrombocytopenia ||| Hypothyroidism ||| Hypertension ||| Pancreatitis ||| Urticaria
	CHEMBL1068	D005242	OXCARBAZEPINE	Fecal Incontinence	0	0.0359461	D007022 ||| D004415 ||| D003248 ||| D005756 ||| D007319 ||| D000152 ||| D014717 ||| D000647 ||| D001991 ||| D012852 ||| D008180 ||| D005076 ||| D010031 ||| D001249 ||| D013921 ||| D006973 ||| D010195 ||| D014581	Hypotension ||| Dyspepsia ||| Constipation ||| Gastritis ||| Sleep Initiation and Maintenance Disorders ||| Acne Vulgaris ||| Vertigo ||| Amnesia ||| Bronchitis ||| Sinusitis ||| Lupus Erythematosus, Systemic ||| Exanthema ||| Otitis ||| Asthma ||| Thrombocytopenia ||| Hypertension ||| Pancreatitis ||| Urticaria
	CHEMBL1068	D016055	OXCARBAZEPINE	Urinary Retention	0	0.0299221	D007022 ||| D004415 ||| D003248 ||| D005756 ||| D007319 ||| D000152 ||| D014717 ||| D000647 ||| D001991 ||| D012852 ||| D008180 ||| D005076 ||| D010031 ||| D001249 ||| D013921 ||| D006973 ||| D010195 ||| D014581	Hypotension ||| Dyspepsia ||| Constipation ||| Gastritis ||| Sleep Initiation and Maintenance Disorders ||| Acne Vulgaris ||| Vertigo ||| Amnesia ||| Bronchitis ||| Sinusitis ||| Lupus Erythematosus, Systemic ||| Exanthema ||| Otitis ||| Asthma ||| Thrombocytopenia ||| Hypertension ||| Pancreatitis ||| Urticaria
	CHEMBL1068	D011141	OXCARBAZEPINE	Polyuria	0	0.0286582	D007022 ||| D004415 ||| D003248 ||| D005756 ||| D007319 ||| D000152 ||| D014717 ||| D000647 ||| D001991 ||| D012852 ||| D008180 ||| D005076 ||| D010031 ||| D001249 ||| D013921 ||| D006973 ||| D010195 ||| D014581	Hypotension ||| Dyspepsia ||| Constipation ||| Gastritis ||| Sleep Initiation and Maintenance Disorders ||| Acne Vulgaris ||| Vertigo ||| Amnesia ||| Bronchitis ||| Sinusitis ||| Lupus Erythematosus, Systemic ||| Exanthema ||| Otitis ||| Asthma ||| Thrombocytopenia ||| Hypertension ||| Pancreatitis ||| Urticaria
	CHEMBL1068	D007762	OXCARBAZEPINE	Labyrinthitis	0	0.0373921	D007022 ||| D004415 ||| D003248 ||| D005756 ||| D007319 ||| D000152 ||| D014717 ||| D000647 ||| D001991 ||| D012852 ||| D008180 ||| D005076 ||| D010031 ||| D001249 ||| D013921 ||| D006973 ||| D010195 ||| D014581	Hypotension ||| Dyspepsia ||| Constipation ||| Gastritis ||| Sleep Initiation and Maintenance Disorders ||| Acne Vulgaris ||| Vertigo ||| Amnesia ||| Bronchitis ||| Sinusitis ||| Lupus Erythematosus, Systemic ||| Exanthema ||| Otitis ||| Asthma ||| Thrombocytopenia ||| Hypertension ||| Pancreatitis ||| Urticaria
	CHEMBL1068	D012878	OXCARBAZEPINE	Skin Neoplasms	0	0.0209735	D007022 ||| D004415 ||| D003248 ||| D005756 ||| D007319 ||| D000152 ||| D014717 ||| D000647 ||| D001991 ||| D012852 ||| D008180 ||| D005076 ||| D010031 ||| D001249 ||| D013921 ||| D006973 ||| D010195 ||| D014581	Hypotension ||| Dyspepsia ||| Constipation ||| Gastritis ||| Sleep Initiation and Maintenance Disorders ||| Acne Vulgaris ||| Vertigo ||| Amnesia ||| Bronchitis ||| Sinusitis ||| Lupus Erythematosus, Systemic ||| Exanthema ||| Otitis ||| Asthma ||| Thrombocytopenia ||| Hypertension ||| Pancreatitis ||| Urticaria
	CHEMBL1068	D009260	OXCARBAZEPINE	Nail Diseases	0	0.117544	D007022 ||| D004415 ||| D003248 ||| D005756 ||| D007319 ||| D000152 ||| D014717 ||| D000647 ||| D001991 ||| D012852 ||| D008180 ||| D005076 ||| D010031 ||| D001249 ||| D013921 ||| D006973 ||| D010195 ||| D014581	Hypotension ||| Dyspepsia ||| Constipation ||| Gastritis ||| Sleep Initiation and Maintenance Disorders ||| Acne Vulgaris ||| Vertigo ||| Amnesia ||| Bronchitis ||| Sinusitis ||| Lupus Erythematosus, Systemic ||| Exanthema ||| Otitis ||| Asthma ||| Thrombocytopenia ||| Hypertension ||| Pancreatitis ||| Urticaria
	CHEMBL1068	D016491	OXCARBAZEPINE	Peripheral Vascular Diseases	0	0.037956	D007022 ||| D004415 ||| D003248 ||| D005756 ||| D007319 ||| D000152 ||| D014717 ||| D000647 ||| D001991 ||| D012852 ||| D008180 ||| D005076 ||| D010031 ||| D001249 ||| D013921 ||| D006973 ||| D010195 ||| D014581	Hypotension ||| Dyspepsia ||| Constipation ||| Gastritis ||| Sleep Initiation and Maintenance Disorders ||| Acne Vulgaris ||| Vertigo ||| Amnesia ||| Bronchitis ||| Sinusitis ||| Lupus Erythematosus, Systemic ||| Exanthema ||| Otitis ||| Asthma ||| Thrombocytopenia ||| Hypertension ||| Pancreatitis ||| Urticaria
	CHEMBL1068	D011111	OXCARBAZEPINE	Polymyalgia Rheumatica	0	0.071686	D007022 ||| D004415 ||| D003248 ||| D005756 ||| D007319 ||| D000152 ||| D014717 ||| D000647 ||| D001991 ||| D012852 ||| D008180 ||| D005076 ||| D010031 ||| D001249 ||| D013921 ||| D006973 ||| D010195 ||| D014581	Hypotension ||| Dyspepsia ||| Constipation ||| Gastritis ||| Sleep Initiation and Maintenance Disorders ||| Acne Vulgaris ||| Vertigo ||| Amnesia ||| Bronchitis ||| Sinusitis ||| Lupus Erythematosus, Systemic ||| Exanthema ||| Otitis ||| Asthma ||| Thrombocytopenia ||| Hypertension ||| Pancreatitis ||| Urticaria
	CHEMBL1068	D013118	OXCARBAZEPINE	Spinal Cord Diseases	0	0.0288169	D007022 ||| D004415 ||| D003248 ||| D005756 ||| D007319 ||| D000152 ||| D014717 ||| D000647 ||| D001991 ||| D012852 ||| D008180 ||| D005076 ||| D010031 ||| D001249 ||| D013921 ||| D007037 ||| D006973 ||| D010195 ||| D014581	Hypotension ||| Dyspepsia ||| Constipation ||| Gastritis ||| Sleep Initiation and Maintenance Disorders ||| Acne Vulgaris ||| Vertigo ||| Amnesia ||| Bronchitis ||| Sinusitis ||| Lupus Erythematosus, Systemic ||| Exanthema ||| Otitis ||| Asthma ||| Thrombocytopenia ||| Hypothyroidism ||| Hypertension ||| Pancreatitis ||| Urticaria
	CHEMBL1068	D014581	OXCARBAZEPINE	Urticaria	1	0.0537665	D007022 ||| D004415 ||| D003248 ||| D005756 ||| D007319 ||| D000152 ||| D014717 ||| D000647 ||| D001991 ||| D012852 ||| D008180 ||| D005076 ||| D010031 ||| D001249 ||| D013921 ||| D007037 ||| D006973 ||| D010195	Hypotension ||| Dyspepsia ||| Constipation ||| Gastritis ||| Sleep Initiation and Maintenance Disorders ||| Acne Vulgaris ||| Vertigo ||| Amnesia ||| Bronchitis ||| Sinusitis ||| Lupus Erythematosus, Systemic ||| Exanthema ||| Otitis ||| Asthma ||| Thrombocytopenia ||| Hypothyroidism ||| Hypertension ||| Pancreatitis
	CHEMBL1068	D014648	OXCARBAZEPINE	Varicose Veins	0	0.0792485	D007022 ||| D004415 ||| D003248 ||| D005756 ||| D007319 ||| D000152 ||| D014717 ||| D000647 ||| D001991 ||| D012852 ||| D008180 ||| D005076 ||| D010031 ||| D001249 ||| D013921 ||| D007037 ||| D006973 ||| D010195 ||| D014581	Hypotension ||| Dyspepsia ||| Constipation ||| Gastritis ||| Sleep Initiation and Maintenance Disorders ||| Acne Vulgaris ||| Vertigo ||| Amnesia ||| Bronchitis ||| Sinusitis ||| Lupus Erythematosus, Systemic ||| Exanthema ||| Otitis ||| Asthma ||| Thrombocytopenia ||| Hypothyroidism ||| Hypertension ||| Pancreatitis ||| Urticaria
	CHEMBL1068	D010031	OXCARBAZEPINE	Otitis	1	0.0262074	D007022 ||| D004415 ||| D003248 ||| D005756 ||| D007319 ||| D000152 ||| D014717 ||| D000647 ||| D001991 ||| D012852 ||| D008180 ||| D005076 ||| D001249 ||| D013921 ||| D007037 ||| D006973 ||| D010195 ||| D014581	Hypotension ||| Dyspepsia ||| Constipation ||| Gastritis ||| Sleep Initiation and Maintenance Disorders ||| Acne Vulgaris ||| Vertigo ||| Amnesia ||| Bronchitis ||| Sinusitis ||| Lupus Erythematosus, Systemic ||| Exanthema ||| Asthma ||| Thrombocytopenia ||| Hypothyroidism ||| Hypertension ||| Pancreatitis ||| Urticaria
	CHEMBL1068	D019966	OXCARBAZEPINE	Substance-Related Disorders	0	0.0301437	D007022 ||| D004415 ||| D003248 ||| D005756 ||| D007319 ||| D000152 ||| D014717 ||| D000647 ||| D001991 ||| D012852 ||| D008180 ||| D005076 ||| D010031 ||| D001249 ||| D013921 ||| D006973 ||| D010195 ||| D014581	Hypotension ||| Dyspepsia ||| Constipation ||| Gastritis ||| Sleep Initiation and Maintenance Disorders ||| Acne Vulgaris ||| Vertigo ||| Amnesia ||| Bronchitis ||| Sinusitis ||| Lupus Erythematosus, Systemic ||| Exanthema ||| Otitis ||| Asthma ||| Thrombocytopenia ||| Hypertension ||| Pancreatitis ||| Urticaria
	CHEMBL1068	D015155	OXCARBAZEPINE	Esophageal Spasm, Diffuse	0	0.00896635	D007022 ||| D004415 ||| D003248 ||| D005756 ||| D007319 ||| D000152 ||| D014717 ||| D000647 ||| D001991 ||| D012852 ||| D008180 ||| D005076 ||| D010031 ||| D001249 ||| D013921 ||| D007037 ||| D006973 ||| D010195 ||| D014581	Hypotension ||| Dyspepsia ||| Constipation ||| Gastritis ||| Sleep Initiation and Maintenance Disorders ||| Acne Vulgaris ||| Vertigo ||| Amnesia ||| Bronchitis ||| Sinusitis ||| Lupus Erythematosus, Systemic ||| Exanthema ||| Otitis ||| Asthma ||| Thrombocytopenia ||| Hypothyroidism ||| Hypertension ||| Pancreatitis ||| Urticaria
	CHEMBL406	D001289	INDAPAMIDE	Attention Deficit Disorder with Hyperactivity	0	0.121132	D003248 ||| D014717 ||| D007319 ||| D012852 ||| D003863 ||| D001145 ||| D010195 ||| D014581	Constipation ||| Vertigo ||| Sleep Initiation and Maintenance Disorders ||| Sinusitis ||| Depression ||| Arrhythmias, Cardiac ||| Pancreatitis ||| Urticaria
	CHEMBL406	D001008	INDAPAMIDE	Anxiety Disorders	0	0.109207	D003248 ||| D004415 ||| D014717 ||| D007319 ||| D011141 ||| D011537 ||| D012852 ||| D003863 ||| D000380 ||| D013921 ||| D013575 ||| D001145 ||| D010195 ||| D014581	Constipation ||| Dyspepsia ||| Vertigo ||| Sleep Initiation and Maintenance Disorders ||| Polyuria ||| Pruritus ||| Sinusitis ||| Depression ||| Agranulocytosis ||| Thrombocytopenia ||| Syncope ||| Arrhythmias, Cardiac ||| Pancreatitis ||| Urticaria
	CHEMBL406	D013313	INDAPAMIDE	Stress Disorders, Post-Traumatic	0	0.0477223	D003248 ||| D014717 ||| D007319 ||| D012852 ||| D003863 ||| D001145 ||| D010195 ||| D014581	Constipation ||| Vertigo ||| Sleep Initiation and Maintenance Disorders ||| Sinusitis ||| Depression ||| Arrhythmias, Cardiac ||| Pancreatitis ||| Urticaria
	CHEMBL406	D000856	INDAPAMIDE	Anorexia Nervosa	0	0.0644513	D003248 ||| D014717 ||| D007319 ||| D012852 ||| D003863 ||| D001145 ||| D010195 ||| D014581	Constipation ||| Vertigo ||| Sleep Initiation and Maintenance Disorders ||| Sinusitis ||| Depression ||| Arrhythmias, Cardiac ||| Pancreatitis ||| Urticaria
	CHEMBL406	D015228	INDAPAMIDE	Hypertriglyceridemia	0	0.0701775	D003248 ||| D014717 ||| D007319 ||| D012852 ||| D003863 ||| D001145 ||| D010195 ||| D014581	Constipation ||| Vertigo ||| Sleep Initiation and Maintenance Disorders ||| Sinusitis ||| Depression ||| Arrhythmias, Cardiac ||| Pancreatitis ||| Urticaria
	CHEMBL406	D003324	INDAPAMIDE	Coronary Artery Disease	0	0.0467708	D003248 ||| D004415 ||| D014717 ||| D007319 ||| D011141 ||| D011537 ||| D012852 ||| D003863 ||| D000380 ||| D013921 ||| D013575 ||| D001145 ||| D010195 ||| D014581	Constipation ||| Dyspepsia ||| Vertigo ||| Sleep Initiation and Maintenance Disorders ||| Polyuria ||| Pruritus ||| Sinusitis ||| Depression ||| Agranulocytosis ||| Thrombocytopenia ||| Syncope ||| Arrhythmias, Cardiac ||| Pancreatitis ||| Urticaria
	CHEMBL406	D009765	INDAPAMIDE	Obesity	0	0.0459579	D003248 ||| D004415 ||| D014717 ||| D007319 ||| D011141 ||| D011537 ||| D012852 ||| D003863 ||| D000380 ||| D013921 ||| D013575 ||| D001145 ||| D010195 ||| D014581	Constipation ||| Dyspepsia ||| Vertigo ||| Sleep Initiation and Maintenance Disorders ||| Polyuria ||| Pruritus ||| Sinusitis ||| Depression ||| Agranulocytosis ||| Thrombocytopenia ||| Syncope ||| Arrhythmias, Cardiac ||| Pancreatitis ||| Urticaria
	CHEMBL406	D020177	INDAPAMIDE	Idiopathic Hypersomnia	0	0.105412	D007319 ||| D003863	Sleep Initiation and Maintenance Disorders ||| Depression
	CHEMBL406	D010300	INDAPAMIDE	Parkinson Disease	0	0.0473862	D003248 ||| D004415 ||| D014717 ||| D007319 ||| D011141 ||| D011537 ||| D012852 ||| D003863 ||| D000380 ||| D013921 ||| D013575 ||| D001145 ||| D010195 ||| D014581	Constipation ||| Dyspepsia ||| Vertigo ||| Sleep Initiation and Maintenance Disorders ||| Polyuria ||| Pruritus ||| Sinusitis ||| Depression ||| Agranulocytosis ||| Thrombocytopenia ||| Syncope ||| Arrhythmias, Cardiac ||| Pancreatitis ||| Urticaria
	CHEMBL406	D013771	INDAPAMIDE	Tetralogy of Fallot	0	0.0254515	D003248 ||| D014717 ||| D007319 ||| D012852 ||| D003863 ||| D001145 ||| D010195 ||| D014581	Constipation ||| Vertigo ||| Sleep Initiation and Maintenance Disorders ||| Sinusitis ||| Depression ||| Arrhythmias, Cardiac ||| Pancreatitis ||| Urticaria
	CHEMBL406	D001172	INDAPAMIDE	Arthritis, Rheumatoid	0	0.0355667	D003248 ||| D004415 ||| D014717 ||| D007319 ||| D011141 ||| D011537 ||| D012852 ||| D003863 ||| D000380 ||| D013921 ||| D013575 ||| D001145 ||| D010195 ||| D014581	Constipation ||| Dyspepsia ||| Vertigo ||| Sleep Initiation and Maintenance Disorders ||| Polyuria ||| Pruritus ||| Sinusitis ||| Depression ||| Agranulocytosis ||| Thrombocytopenia ||| Syncope ||| Arrhythmias, Cardiac ||| Pancreatitis ||| Urticaria
	CHEMBL406	D003424	INDAPAMIDE	Crohn Disease	0	0.0643026	D003248 ||| D014717 ||| D007319 ||| D012852 ||| D003863 ||| D001145 ||| D010195 ||| D014581	Constipation ||| Vertigo ||| Sleep Initiation and Maintenance Disorders ||| Sinusitis ||| Depression ||| Arrhythmias, Cardiac ||| Pancreatitis ||| Urticaria
	CHEMBL406	D003093	INDAPAMIDE	Colitis, Ulcerative	0	0.0261112	D003248 ||| D014717 ||| D007319 ||| D012852 ||| D003863 ||| D001145 ||| D010195 ||| D014581	Constipation ||| Vertigo ||| Sleep Initiation and Maintenance Disorders ||| Sinusitis ||| Depression ||| Arrhythmias, Cardiac ||| Pancreatitis ||| Urticaria
	CHEMBL406	D015212	INDAPAMIDE	Inflammatory Bowel Diseases	0	0.0254662	D003248 ||| D004415 ||| D014717 ||| D007319 ||| D011141 ||| D011537 ||| D012852 ||| D003863 ||| D000380 ||| D013921 ||| D013575 ||| D001145 ||| D010195 ||| D014581	Constipation ||| Dyspepsia ||| Vertigo ||| Sleep Initiation and Maintenance Disorders ||| Polyuria ||| Pruritus ||| Sinusitis ||| Depression ||| Agranulocytosis ||| Thrombocytopenia ||| Syncope ||| Arrhythmias, Cardiac ||| Pancreatitis ||| Urticaria
	CHEMBL406	D002761	INDAPAMIDE	Cholangitis	0	0.0362229	D003248 ||| D014717 ||| D007319 ||| D012852 ||| D003863 ||| D001145 ||| D010195 ||| D014581	Constipation ||| Vertigo ||| Sleep Initiation and Maintenance Disorders ||| Sinusitis ||| Depression ||| Arrhythmias, Cardiac ||| Pancreatitis ||| Urticaria
	CHEMBL406	D017098	INDAPAMIDE	IgA Deficiency	0	0.0103681	D003248 ||| D014717 ||| D007319 ||| D012852 ||| D003863 ||| D001145 ||| D010195 ||| D014581	Constipation ||| Vertigo ||| Sleep Initiation and Maintenance Disorders ||| Sinusitis ||| Depression ||| Arrhythmias, Cardiac ||| Pancreatitis ||| Urticaria
	CHEMBL406	D008268	INDAPAMIDE	Macular Degeneration	0	0.0555545	D003248 ||| D004415 ||| D014717 ||| D007319 ||| D011141 ||| D011537 ||| D012852 ||| D003863 ||| D000380 ||| D013921 ||| D013575 ||| D001145 ||| D010195 ||| D014581	Constipation ||| Dyspepsia ||| Vertigo ||| Sleep Initiation and Maintenance Disorders ||| Polyuria ||| Pruritus ||| Sinusitis ||| Depression ||| Agranulocytosis ||| Thrombocytopenia ||| Syncope ||| Arrhythmias, Cardiac ||| Pancreatitis ||| Urticaria
	CHEMBL406	D034381	INDAPAMIDE	Hearing Loss	0	0.0400163	D003248 ||| D014717 ||| D007319 ||| D012852 ||| D003863 ||| D001145 ||| D010195 ||| D014581	Constipation ||| Vertigo ||| Sleep Initiation and Maintenance Disorders ||| Sinusitis ||| Depression ||| Arrhythmias, Cardiac ||| Pancreatitis ||| Urticaria
	CHEMBL406	D014012	INDAPAMIDE	Tinnitus	0	0.0868773	D007319 ||| D003863	Sleep Initiation and Maintenance Disorders ||| Depression
	CHEMBL406	D000505	INDAPAMIDE	Alopecia	0	0.0230014	D003248 ||| D014717 ||| D007319 ||| D012852 ||| D003863 ||| D001145 ||| D010195 ||| D014581	Constipation ||| Vertigo ||| Sleep Initiation and Maintenance Disorders ||| Sinusitis ||| Depression ||| Arrhythmias, Cardiac ||| Pancreatitis ||| Urticaria
	CHEMBL406	D019226	INDAPAMIDE	Oral Ulcer	0	0.0706066	D003248 ||| D014717 ||| D007319 ||| D012852 ||| D003863 ||| D001145 ||| D010195 ||| D014581	Constipation ||| Vertigo ||| Sleep Initiation and Maintenance Disorders ||| Sinusitis ||| Depression ||| Arrhythmias, Cardiac ||| Pancreatitis ||| Urticaria
	CHEMBL406	D000787	INDAPAMIDE	Angina Pectoris	0	0.0923114	D003248 ||| D004415 ||| D014717 ||| D007319 ||| D011141 ||| D011537 ||| D012852 ||| D003863 ||| D000380 ||| D013921 ||| D013575 ||| D001145 ||| D010195 ||| D014581	Constipation ||| Dyspepsia ||| Vertigo ||| Sleep Initiation and Maintenance Disorders ||| Polyuria ||| Pruritus ||| Sinusitis ||| Depression ||| Agranulocytosis ||| Thrombocytopenia ||| Syncope ||| Arrhythmias, Cardiac ||| Pancreatitis ||| Urticaria
	CHEMBL406	D065631	INDAPAMIDE	Rhinitis, Allergic	0	0.0954126	D003248 ||| D004415 ||| D014717 ||| D007319 ||| D011141 ||| D011537 ||| D012852 ||| D003863 ||| D000380 ||| D013921 ||| D013575 ||| D001145 ||| D010195 ||| D014581	Constipation ||| Dyspepsia ||| Vertigo ||| Sleep Initiation and Maintenance Disorders ||| Polyuria ||| Pruritus ||| Sinusitis ||| Depression ||| Agranulocytosis ||| Thrombocytopenia ||| Syncope ||| Arrhythmias, Cardiac ||| Pancreatitis ||| Urticaria
	CHEMBL406	D001249	INDAPAMIDE	Asthma	0	0.0813363	D003248 ||| D004415 ||| D014717 ||| D007319 ||| D011141 ||| D011537 ||| D012852 ||| D003863 ||| D000380 ||| D013921 ||| D013575 ||| D001145 ||| D010195 ||| D014581	Constipation ||| Dyspepsia ||| Vertigo ||| Sleep Initiation and Maintenance Disorders ||| Polyuria ||| Pruritus ||| Sinusitis ||| Depression ||| Agranulocytosis ||| Thrombocytopenia ||| Syncope ||| Arrhythmias, Cardiac ||| Pancreatitis ||| Urticaria
	CHEMBL406	D005764	INDAPAMIDE	Gastroesophageal Reflux	0	0.0621948	D003248 ||| D004415 ||| D014717 ||| D007319 ||| D011141 ||| D011537 ||| D012852 ||| D003863 ||| D000380 ||| D013921 ||| D013575 ||| D001145 ||| D010195 ||| D014581	Constipation ||| Dyspepsia ||| Vertigo ||| Sleep Initiation and Maintenance Disorders ||| Polyuria ||| Pruritus ||| Sinusitis ||| Depression ||| Agranulocytosis ||| Thrombocytopenia ||| Syncope ||| Arrhythmias, Cardiac ||| Pancreatitis ||| Urticaria
	CHEMBL406	D007037	INDAPAMIDE	Hypothyroidism	0	0.0183717	D003248 ||| D014717 ||| D007319 ||| D012852 ||| D003863 ||| D001145 ||| D010195 ||| D014581	Constipation ||| Vertigo ||| Sleep Initiation and Maintenance Disorders ||| Sinusitis ||| Depression ||| Arrhythmias, Cardiac ||| Pancreatitis ||| Urticaria
	CHEMBL406	D008881	INDAPAMIDE	Migraine Disorders	0	0.0546418	D003248 ||| D004415 ||| D014717 ||| D007319 ||| D011141 ||| D011537 ||| D012852 ||| D003863 ||| D000380 ||| D013921 ||| D013575 ||| D001145 ||| D010195 ||| D014581	Constipation ||| Dyspepsia ||| Vertigo ||| Sleep Initiation and Maintenance Disorders ||| Polyuria ||| Pruritus ||| Sinusitis ||| Depression ||| Agranulocytosis ||| Thrombocytopenia ||| Syncope ||| Arrhythmias, Cardiac ||| Pancreatitis ||| Urticaria
	CHEMBL406	D004485	INDAPAMIDE	Eczema	0	0.00994194	D003248 ||| D004415 ||| D014717 ||| D007319 ||| D011141 ||| D011537 ||| D012852 ||| D003863 ||| D000380 ||| D013921 ||| D013575 ||| D001145 ||| D010195 ||| D014581	Constipation ||| Dyspepsia ||| Vertigo ||| Sleep Initiation and Maintenance Disorders ||| Polyuria ||| Pruritus ||| Sinusitis ||| Depression ||| Agranulocytosis ||| Thrombocytopenia ||| Syncope ||| Arrhythmias, Cardiac ||| Pancreatitis ||| Urticaria
	CHEMBL406	D006937	INDAPAMIDE	Hypercholesterolemia	0	0.0937052	D003248 ||| D004415 ||| D014717 ||| D007319 ||| D011141 ||| D011537 ||| D012852 ||| D003863 ||| D000380 ||| D013921 ||| D013575 ||| D001145 ||| D010195 ||| D014581	Constipation ||| Dyspepsia ||| Vertigo ||| Sleep Initiation and Maintenance Disorders ||| Polyuria ||| Pruritus ||| Sinusitis ||| Depression ||| Agranulocytosis ||| Thrombocytopenia ||| Syncope ||| Arrhythmias, Cardiac ||| Pancreatitis ||| Urticaria
	CHEMBL406	D012626	INDAPAMIDE	Sebaceous Gland Neoplasms	0	0.00974107	D003248 ||| D014717 ||| D007319 ||| D012852 ||| D003863 ||| D001145 ||| D010195 ||| D014581	Constipation ||| Vertigo ||| Sleep Initiation and Maintenance Disorders ||| Sinusitis ||| Depression ||| Arrhythmias, Cardiac ||| Pancreatitis ||| Urticaria
	CHEMBL406	D001943	INDAPAMIDE	Breast Neoplasms	0	0.01735	D003248 ||| D004415 ||| D014717 ||| D007319 ||| D011141 ||| D011537 ||| D012852 ||| D003863 ||| D000380 ||| D013921 ||| D013575 ||| D001145 ||| D010195 ||| D014581	Constipation ||| Dyspepsia ||| Vertigo ||| Sleep Initiation and Maintenance Disorders ||| Polyuria ||| Pruritus ||| Sinusitis ||| Depression ||| Agranulocytosis ||| Thrombocytopenia ||| Syncope ||| Arrhythmias, Cardiac ||| Pancreatitis ||| Urticaria
	CHEMBL406	D002280	INDAPAMIDE	Carcinoma, Basal Cell	0	0.0574255	D003248 ||| D004415 ||| D014717 ||| D007319 ||| D011141 ||| D011537 ||| D012852 ||| D003863 ||| D000380 ||| D013921 ||| D013575 ||| D001145 ||| D010195 ||| D014581	Constipation ||| Dyspepsia ||| Vertigo ||| Sleep Initiation and Maintenance Disorders ||| Polyuria ||| Pruritus ||| Sinusitis ||| Depression ||| Agranulocytosis ||| Thrombocytopenia ||| Syncope ||| Arrhythmias, Cardiac ||| Pancreatitis ||| Urticaria
	CHEMBL406	D000230	INDAPAMIDE	Adenocarcinoma	0	0.00678491	D003248 ||| D014717 ||| D007319 ||| D012852 ||| D003863 ||| D001145 ||| D010195 ||| D014581	Constipation ||| Vertigo ||| Sleep Initiation and Maintenance Disorders ||| Sinusitis ||| Depression ||| Arrhythmias, Cardiac ||| Pancreatitis ||| Urticaria
	CHEMBL406	D002386	INDAPAMIDE	Cataract	0	0.0745653	D003248 ||| D004415 ||| D014717 ||| D007319 ||| D011141 ||| D011537 ||| D012852 ||| D003863 ||| D000380 ||| D013921 ||| D013575 ||| D001145 ||| D010195 ||| D014581	Constipation ||| Dyspepsia ||| Vertigo ||| Sleep Initiation and Maintenance Disorders ||| Polyuria ||| Pruritus ||| Sinusitis ||| Depression ||| Agranulocytosis ||| Thrombocytopenia ||| Syncope ||| Arrhythmias, Cardiac ||| Pancreatitis ||| Urticaria
	CHEMBL406	D006552	INDAPAMIDE	Hernia, Inguinal	0	0.0486512	D003248 ||| D004415 ||| D014717 ||| D007319 ||| D011141 ||| D011537 ||| D012852 ||| D003863 ||| D000380 ||| D013921 ||| D013575 ||| D001145 ||| D010195 ||| D014581	Constipation ||| Dyspepsia ||| Vertigo ||| Sleep Initiation and Maintenance Disorders ||| Polyuria ||| Pruritus ||| Sinusitis ||| Depression ||| Agranulocytosis ||| Thrombocytopenia ||| Syncope ||| Arrhythmias, Cardiac ||| Pancreatitis ||| Urticaria
	CHEMBL406	D012005	INDAPAMIDE	Rectal Prolapse	0	0.0242564	D003248 ||| D014717 ||| D007319 ||| D012852 ||| D003863 ||| D001145 ||| D010195 ||| D014581	Constipation ||| Vertigo ||| Sleep Initiation and Maintenance Disorders ||| Sinusitis ||| Depression ||| Arrhythmias, Cardiac ||| Pancreatitis ||| Urticaria
	CHEMBL406	D014029	INDAPAMIDE	Tobacco Use Disorder	0	0.0744177	D003248 ||| D014717 ||| D007319 ||| D012852 ||| D003863 ||| D001145 ||| D010195 ||| D014581	Constipation ||| Vertigo ||| Sleep Initiation and Maintenance Disorders ||| Sinusitis ||| Depression ||| Arrhythmias, Cardiac ||| Pancreatitis ||| Urticaria
	CHEMBL406	D009203	INDAPAMIDE	Myocardial Infarction	0	0.0651642	D003248 ||| D004415 ||| D014717 ||| D007319 ||| D011141 ||| D011537 ||| D012852 ||| D003863 ||| D000380 ||| D013921 ||| D013575 ||| D001145 ||| D010195 ||| D014581	Constipation ||| Dyspepsia ||| Vertigo ||| Sleep Initiation and Maintenance Disorders ||| Polyuria ||| Pruritus ||| Sinusitis ||| Depression ||| Agranulocytosis ||| Thrombocytopenia ||| Syncope ||| Arrhythmias, Cardiac ||| Pancreatitis ||| Urticaria
	CHEMBL406	D005756	INDAPAMIDE	Gastritis	0	0.0748283	D003248 ||| D004415 ||| D014717 ||| D007319 ||| D011141 ||| D011537 ||| D012852 ||| D003863 ||| D000380 ||| D013921 ||| D013575 ||| D001145 ||| D010195 ||| D014581	Constipation ||| Dyspepsia ||| Vertigo ||| Sleep Initiation and Maintenance Disorders ||| Polyuria ||| Pruritus ||| Sinusitis ||| Depression ||| Agranulocytosis ||| Thrombocytopenia ||| Syncope ||| Arrhythmias, Cardiac ||| Pancreatitis ||| Urticaria
	CHEMBL406	D006548	INDAPAMIDE	Hernia, Diaphragmatic	0	0.0597108	D003248 ||| D004415 ||| D014717 ||| D007319 ||| D011141 ||| D011537 ||| D012852 ||| D003863 ||| D000380 ||| D013921 ||| D013575 ||| D001145 ||| D010195 ||| D014581	Constipation ||| Dyspepsia ||| Vertigo ||| Sleep Initiation and Maintenance Disorders ||| Polyuria ||| Pruritus ||| Sinusitis ||| Depression ||| Agranulocytosis ||| Thrombocytopenia ||| Syncope ||| Arrhythmias, Cardiac ||| Pancreatitis ||| Urticaria
	CHEMBL406	D000076385	INDAPAMIDE	Diverticular Diseases	0	0.0741406	D003248 ||| D014717 ||| D007319 ||| D012852 ||| D003863 ||| D001145 ||| D010195 ||| D014581	Constipation ||| Vertigo ||| Sleep Initiation and Maintenance Disorders ||| Sinusitis ||| Depression ||| Arrhythmias, Cardiac ||| Pancreatitis ||| Urticaria
	CHEMBL406	D007319	INDAPAMIDE	Sleep Initiation and Maintenance Disorders	1	0.0914008	D003248 ||| D004415 ||| D014717 ||| D011141 ||| D011537 ||| D012852 ||| D003863 ||| D000380 ||| D013921 ||| D013575 ||| D001145 ||| D010195 ||| D014581	Constipation ||| Dyspepsia ||| Vertigo ||| Polyuria ||| Pruritus ||| Sinusitis ||| Depression ||| Agranulocytosis ||| Thrombocytopenia ||| Syncope ||| Arrhythmias, Cardiac ||| Pancreatitis ||| Urticaria
	CHEMBL406	D009290	INDAPAMIDE	Narcolepsy	0	0.0544818	D003248 ||| D004415 ||| D014717 ||| D007319 ||| D011141 ||| D011537 ||| D012852 ||| D003863 ||| D000380 ||| D013921 ||| D013575 ||| D001145 ||| D010195 ||| D014581	Constipation ||| Dyspepsia ||| Vertigo ||| Sleep Initiation and Maintenance Disorders ||| Polyuria ||| Pruritus ||| Sinusitis ||| Depression ||| Agranulocytosis ||| Thrombocytopenia ||| Syncope ||| Arrhythmias, Cardiac ||| Pancreatitis ||| Urticaria
	CHEMBL406	D003922	INDAPAMIDE	Diabetes Mellitus, Type 1	0	0.0154685	D003248 ||| D014717 ||| D007319 ||| D012852 ||| D003863 ||| D001145 ||| D010195 ||| D014581	Constipation ||| Vertigo ||| Sleep Initiation and Maintenance Disorders ||| Sinusitis ||| Depression ||| Arrhythmias, Cardiac ||| Pancreatitis ||| Urticaria
	CHEMBL406	D002446	INDAPAMIDE	Celiac Disease	0	0.03307	D003248 ||| D014717 ||| D007319 ||| D012852 ||| D003863 ||| D001145 ||| D010195 ||| D014581	Constipation ||| Vertigo ||| Sleep Initiation and Maintenance Disorders ||| Sinusitis ||| Depression ||| Arrhythmias, Cardiac ||| Pancreatitis ||| Urticaria
	CHEMBL406	D008105	INDAPAMIDE	Liver Cirrhosis, Biliary	0	0.0787819	D003248 ||| D014717 ||| D007319 ||| D012852 ||| D003863 ||| D001145 ||| D010195 ||| D014581	Constipation ||| Vertigo ||| Sleep Initiation and Maintenance Disorders ||| Sinusitis ||| Depression ||| Arrhythmias, Cardiac ||| Pancreatitis ||| Urticaria
	CHEMBL406	D014820	INDAPAMIDE	Vitiligo	0	0.0453733	D003248 ||| D014717 ||| D007319 ||| D012852 ||| D003863 ||| D001145 ||| D010195 ||| D014581	Constipation ||| Vertigo ||| Sleep Initiation and Maintenance Disorders ||| Sinusitis ||| Depression ||| Arrhythmias, Cardiac ||| Pancreatitis ||| Urticaria
	CHEMBL406	D009798	INDAPAMIDE	Ocular Hypertension	0	0.0150863	D003248 ||| D014717 ||| D007319 ||| D012852 ||| D003863 ||| D001145 ||| D010195 ||| D014581	Constipation ||| Vertigo ||| Sleep Initiation and Maintenance Disorders ||| Sinusitis ||| Depression ||| Arrhythmias, Cardiac ||| Pancreatitis ||| Urticaria
	CHEMBL406	D009447	INDAPAMIDE	Neuroblastoma	0	0.0522201	D003248 ||| D014717 ||| D007319 ||| D012852 ||| D003863 ||| D001145 ||| D010195 ||| D014581	Constipation ||| Vertigo ||| Sleep Initiation and Maintenance Disorders ||| Sinusitis ||| Depression ||| Arrhythmias, Cardiac ||| Pancreatitis ||| Urticaria
	CHEMBL406	D012559	INDAPAMIDE	Schizophrenia	0	0.207535	D003248 ||| D004415 ||| D014717 ||| D007319 ||| D011141 ||| D011537 ||| D012852 ||| D003863 ||| D000380 ||| D013921 ||| D013575 ||| D001145 ||| D010195 ||| D014581	Constipation ||| Dyspepsia ||| Vertigo ||| Sleep Initiation and Maintenance Disorders ||| Polyuria ||| Pruritus ||| Sinusitis ||| Depression ||| Agranulocytosis ||| Thrombocytopenia ||| Syncope ||| Arrhythmias, Cardiac ||| Pancreatitis ||| Urticaria
	CHEMBL406	D000690	INDAPAMIDE	Amyotrophic Lateral Sclerosis	0	0.104421	D003248 ||| D014717 ||| D007319 ||| D012852 ||| D003863 ||| D001145 ||| D010195 ||| D014581	Constipation ||| Vertigo ||| Sleep Initiation and Maintenance Disorders ||| Sinusitis ||| Depression ||| Arrhythmias, Cardiac ||| Pancreatitis ||| Urticaria
	CHEMBL406	D008180	INDAPAMIDE	Lupus Erythematosus, Systemic	0	0.031792	D003248 ||| D004415 ||| D014717 ||| D007319 ||| D011141 ||| D011537 ||| D012852 ||| D003863 ||| D000380 ||| D013921 ||| D013575 ||| D001145 ||| D010195 ||| D014581	Constipation ||| Dyspepsia ||| Vertigo ||| Sleep Initiation and Maintenance Disorders ||| Polyuria ||| Pruritus ||| Sinusitis ||| Depression ||| Agranulocytosis ||| Thrombocytopenia ||| Syncope ||| Arrhythmias, Cardiac ||| Pancreatitis ||| Urticaria
	CHEMBL406	D000437	INDAPAMIDE	Alcoholism	0	0.149156	D003248 ||| D014717 ||| D007319 ||| D012852 ||| D003863 ||| D001145 ||| D010195 ||| D014581	Constipation ||| Vertigo ||| Sleep Initiation and Maintenance Disorders ||| Sinusitis ||| Depression ||| Arrhythmias, Cardiac ||| Pancreatitis ||| Urticaria
	CHEMBL406	D000067877	INDAPAMIDE	Autism Spectrum Disorder	0	0.0486281	D003248 ||| D014717 ||| D007319 ||| D012852 ||| D003863 ||| D001145 ||| D010195 ||| D014581	Constipation ||| Vertigo ||| Sleep Initiation and Maintenance Disorders ||| Sinusitis ||| Depression ||| Arrhythmias, Cardiac ||| Pancreatitis ||| Urticaria
	CHEMBL406	D001714	INDAPAMIDE	Bipolar Disorder	0	0.110971	D003248 ||| D004415 ||| D014717 ||| D007319 ||| D011141 ||| D011537 ||| D012852 ||| D003863 ||| D000380 ||| D013921 ||| D013575 ||| D001145 ||| D010195 ||| D014581	Constipation ||| Dyspepsia ||| Vertigo ||| Sleep Initiation and Maintenance Disorders ||| Polyuria ||| Pruritus ||| Sinusitis ||| Depression ||| Agranulocytosis ||| Thrombocytopenia ||| Syncope ||| Arrhythmias, Cardiac ||| Pancreatitis ||| Urticaria
	CHEMBL406	D009771	INDAPAMIDE	Obsessive-Compulsive Disorder	0	0.035718	D003248 ||| D014717 ||| D007319 ||| D012852 ||| D003863 ||| D001145 ||| D010195 ||| D014581	Constipation ||| Vertigo ||| Sleep Initiation and Maintenance Disorders ||| Sinusitis ||| Depression ||| Arrhythmias, Cardiac ||| Pancreatitis ||| Urticaria
	CHEMBL406	D003924	INDAPAMIDE	Diabetes Mellitus, Type 2	0	0.0407354	D003248 ||| D014717 ||| D007319 ||| D012852 ||| D003863 ||| D001145 ||| D010195 ||| D014581	Constipation ||| Vertigo ||| Sleep Initiation and Maintenance Disorders ||| Sinusitis ||| Depression ||| Arrhythmias, Cardiac ||| Pancreatitis ||| Urticaria
	CHEMBL406	D000544	INDAPAMIDE	Alzheimer Disease	0	0.177677	D003248 ||| D014717 ||| D007319 ||| D012852 ||| D003863 ||| D001145 ||| D010195 ||| D014581	Constipation ||| Vertigo ||| Sleep Initiation and Maintenance Disorders ||| Sinusitis ||| Depression ||| Arrhythmias, Cardiac ||| Pancreatitis ||| Urticaria
	CHEMBL406	D004827	INDAPAMIDE	Epilepsy	0	0.0305272	D003248 ||| D004415 ||| D014717 ||| D007319 ||| D011141 ||| D011537 ||| D012852 ||| D003863 ||| D000380 ||| D013921 ||| D013575 ||| D001145 ||| D010195 ||| D014581	Constipation ||| Dyspepsia ||| Vertigo ||| Sleep Initiation and Maintenance Disorders ||| Polyuria ||| Pruritus ||| Sinusitis ||| Depression ||| Agranulocytosis ||| Thrombocytopenia ||| Syncope ||| Arrhythmias, Cardiac ||| Pancreatitis ||| Urticaria
	CHEMBL406	D005901	INDAPAMIDE	Glaucoma	0	0.0339847	D003248 ||| D004415 ||| D014717 ||| D007319 ||| D011141 ||| D011537 ||| D012852 ||| D003863 ||| D000380 ||| D013921 ||| D013575 ||| D001145 ||| D010195 ||| D014581	Constipation ||| Dyspepsia ||| Vertigo ||| Sleep Initiation and Maintenance Disorders ||| Polyuria ||| Pruritus ||| Sinusitis ||| Depression ||| Agranulocytosis ||| Thrombocytopenia ||| Syncope ||| Arrhythmias, Cardiac ||| Pancreatitis ||| Urticaria
	CHEMBL406	D051436	INDAPAMIDE	Renal Insufficiency, Chronic	0	0.0801657	D003248 ||| D014717 ||| D007319 ||| D012852 ||| D003863 ||| D001145 ||| D010195 ||| D014581	Constipation ||| Vertigo ||| Sleep Initiation and Maintenance Disorders ||| Sinusitis ||| Depression ||| Arrhythmias, Cardiac ||| Pancreatitis ||| Urticaria
	CHEMBL406	D013167	INDAPAMIDE	Spondylitis, Ankylosing	0	0.0458894	D003248 ||| D014717 ||| D007319 ||| D012852 ||| D003863 ||| D001145 ||| D010195 ||| D014581	Constipation ||| Vertigo ||| Sleep Initiation and Maintenance Disorders ||| Sinusitis ||| Depression ||| Arrhythmias, Cardiac ||| Pancreatitis ||| Urticaria
	CHEMBL406	D003863	INDAPAMIDE	Depression	1	0.0847332	D003248 ||| D004415 ||| D014717 ||| D007319 ||| D011141 ||| D011537 ||| D012852 ||| D000380 ||| D013921 ||| D013575 ||| D001145 ||| D010195 ||| D014581	Constipation ||| Dyspepsia ||| Vertigo ||| Sleep Initiation and Maintenance Disorders ||| Polyuria ||| Pruritus ||| Sinusitis ||| Agranulocytosis ||| Thrombocytopenia ||| Syncope ||| Arrhythmias, Cardiac ||| Pancreatitis ||| Urticaria
	CHEMBL406	D010003	INDAPAMIDE	Osteoarthritis	0	0.163395	D003248 ||| D004415 ||| D014717 ||| D007319 ||| D011141 ||| D011537 ||| D012852 ||| D003863 ||| D000380 ||| D013921 ||| D013575 ||| D001145 ||| D010195 ||| D014581	Constipation ||| Dyspepsia ||| Vertigo ||| Sleep Initiation and Maintenance Disorders ||| Polyuria ||| Pruritus ||| Sinusitis ||| Depression ||| Agranulocytosis ||| Thrombocytopenia ||| Syncope ||| Arrhythmias, Cardiac ||| Pancreatitis ||| Urticaria
	CHEMBL406	D000419	INDAPAMIDE	Albuminuria	0	0.0192968	D003248 ||| D014717 ||| D007319 ||| D012852 ||| D003863 ||| D001145 ||| D010195 ||| D014581	Constipation ||| Vertigo ||| Sleep Initiation and Maintenance Disorders ||| Sinusitis ||| Depression ||| Arrhythmias, Cardiac ||| Pancreatitis ||| Urticaria
	CHEMBL406	D001281	INDAPAMIDE	Atrial Fibrillation	0	0.26452	D003248 ||| D004415 ||| D014717 ||| D007319 ||| D011141 ||| D011537 ||| D012852 ||| D003863 ||| D000380 ||| D013921 ||| D013575 ||| D001145 ||| D010195 ||| D014581	Constipation ||| Dyspepsia ||| Vertigo ||| Sleep Initiation and Maintenance Disorders ||| Polyuria ||| Pruritus ||| Sinusitis ||| Depression ||| Agranulocytosis ||| Thrombocytopenia ||| Syncope ||| Arrhythmias, Cardiac ||| Pancreatitis ||| Urticaria
	CHEMBL406	D006973	INDAPAMIDE	Hypertension	0	0.105895	D003248 ||| D004415 ||| D014717 ||| D007319 ||| D011141 ||| D011537 ||| D012852 ||| D003863 ||| D000380 ||| D013921 ||| D013575 ||| D001145 ||| D010195 ||| D014581	Constipation ||| Dyspepsia ||| Vertigo ||| Sleep Initiation and Maintenance Disorders ||| Polyuria ||| Pruritus ||| Sinusitis ||| Depression ||| Agranulocytosis ||| Thrombocytopenia ||| Syncope ||| Arrhythmias, Cardiac ||| Pancreatitis ||| Urticaria
	CHEMBL406	D006327	INDAPAMIDE	Heart Block	0	0.0450657	D003248 ||| D004415 ||| D014717 ||| D007319 ||| D011141 ||| D011537 ||| D012852 ||| D003863 ||| D000380 ||| D013921 ||| D013575 ||| D001145 ||| D010195 ||| D014581	Constipation ||| Dyspepsia ||| Vertigo ||| Sleep Initiation and Maintenance Disorders ||| Polyuria ||| Pruritus ||| Sinusitis ||| Depression ||| Agranulocytosis ||| Thrombocytopenia ||| Syncope ||| Arrhythmias, Cardiac ||| Pancreatitis ||| Urticaria
	CHEMBL406	D055623	INDAPAMIDE	Keratosis, Actinic	0	0.0709558	D003248 ||| D004415 ||| D014717 ||| D007319 ||| D011141 ||| D011537 ||| D012852 ||| D003863 ||| D000380 ||| D013921 ||| D013575 ||| D001145 ||| D010195 ||| D014581	Constipation ||| Dyspepsia ||| Vertigo ||| Sleep Initiation and Maintenance Disorders ||| Polyuria ||| Pruritus ||| Sinusitis ||| Depression ||| Agranulocytosis ||| Thrombocytopenia ||| Syncope ||| Arrhythmias, Cardiac ||| Pancreatitis ||| Urticaria
	CHEMBL406	D001991	INDAPAMIDE	Bronchitis	0	0.0294083	D003248 ||| D004415 ||| D014717 ||| D007319 ||| D011141 ||| D011537 ||| D012852 ||| D003863 ||| D000380 ||| D013921 ||| D013575 ||| D001145 ||| D010195 ||| D014581	Constipation ||| Dyspepsia ||| Vertigo ||| Sleep Initiation and Maintenance Disorders ||| Polyuria ||| Pruritus ||| Sinusitis ||| Depression ||| Agranulocytosis ||| Thrombocytopenia ||| Syncope ||| Arrhythmias, Cardiac ||| Pancreatitis ||| Urticaria
	CHEMBL406	D008175	INDAPAMIDE	Lung Neoplasms	0	0.082806	D003248 ||| D004415 ||| D014717 ||| D007319 ||| D011141 ||| D011537 ||| D012852 ||| D003863 ||| D000380 ||| D013921 ||| D013575 ||| D001145 ||| D010195 ||| D014581	Constipation ||| Dyspepsia ||| Vertigo ||| Sleep Initiation and Maintenance Disorders ||| Polyuria ||| Pruritus ||| Sinusitis ||| Depression ||| Agranulocytosis ||| Thrombocytopenia ||| Syncope ||| Arrhythmias, Cardiac ||| Pancreatitis ||| Urticaria
	CHEMBL406	D008545	INDAPAMIDE	Melanoma	0	0.158266	D003248 ||| D004415 ||| D014717 ||| D007319 ||| D011141 ||| D011537 ||| D012852 ||| D003863 ||| D000380 ||| D013921 ||| D013575 ||| D001145 ||| D010195 ||| D014581	Constipation ||| Dyspepsia ||| Vertigo ||| Sleep Initiation and Maintenance Disorders ||| Polyuria ||| Pruritus ||| Sinusitis ||| Depression ||| Agranulocytosis ||| Thrombocytopenia ||| Syncope ||| Arrhythmias, Cardiac ||| Pancreatitis ||| Urticaria
	CHEMBL406	D008228	INDAPAMIDE	Lymphoma, Non-Hodgkin	0	0.130089	D003248 ||| D004415 ||| D014717 ||| D007319 ||| D011141 ||| D011537 ||| D012852 ||| D003863 ||| D000380 ||| D013921 ||| D013575 ||| D001145 ||| D010195 ||| D014581	Constipation ||| Dyspepsia ||| Vertigo ||| Sleep Initiation and Maintenance Disorders ||| Polyuria ||| Pruritus ||| Sinusitis ||| Depression ||| Agranulocytosis ||| Thrombocytopenia ||| Syncope ||| Arrhythmias, Cardiac ||| Pancreatitis ||| Urticaria
	CHEMBL406	D002294	INDAPAMIDE	Carcinoma, Squamous Cell	0	0.0573072	D003248 ||| D004415 ||| D014717 ||| D007319 ||| D011141 ||| D011537 ||| D012852 ||| D003863 ||| D000380 ||| D013921 ||| D013575 ||| D001145 ||| D010195 ||| D014581	Constipation ||| Dyspepsia ||| Vertigo ||| Sleep Initiation and Maintenance Disorders ||| Polyuria ||| Pruritus ||| Sinusitis ||| Depression ||| Agranulocytosis ||| Thrombocytopenia ||| Syncope ||| Arrhythmias, Cardiac ||| Pancreatitis ||| Urticaria
	CHEMBL406	D002349	INDAPAMIDE	Carpal Tunnel Syndrome	0	0.0684882	D003248 ||| D004415 ||| D014717 ||| D007319 ||| D011141 ||| D011537 ||| D012852 ||| D003863 ||| D000380 ||| D013921 ||| D013575 ||| D001145 ||| D010195 ||| D014581	Constipation ||| Dyspepsia ||| Vertigo ||| Sleep Initiation and Maintenance Disorders ||| Polyuria ||| Pruritus ||| Sinusitis ||| Depression ||| Agranulocytosis ||| Thrombocytopenia ||| Syncope ||| Arrhythmias, Cardiac ||| Pancreatitis ||| Urticaria
	CHEMBL406	D016883	INDAPAMIDE	Diabetic Ketoacidosis	0	0.0513539	D003248 ||| D004415 ||| D014717 ||| D007319 ||| D011141 ||| D011537 ||| D012852 ||| D003863 ||| D000380 ||| D013921 ||| D013575 ||| D001145 ||| D010195 ||| D014581	Constipation ||| Dyspepsia ||| Vertigo ||| Sleep Initiation and Maintenance Disorders ||| Polyuria ||| Pruritus ||| Sinusitis ||| Depression ||| Agranulocytosis ||| Thrombocytopenia ||| Syncope ||| Arrhythmias, Cardiac ||| Pancreatitis ||| Urticaria
	CHEMBL406	D001749	INDAPAMIDE	Urinary Bladder Neoplasms	0	0.0197064	D003248 ||| D004415 ||| D014717 ||| D007319 ||| D011141 ||| D011537 ||| D012852 ||| D003863 ||| D000380 ||| D013921 ||| D013575 ||| D001145 ||| D010195 ||| D014581	Constipation ||| Dyspepsia ||| Vertigo ||| Sleep Initiation and Maintenance Disorders ||| Polyuria ||| Pruritus ||| Sinusitis ||| Depression ||| Agranulocytosis ||| Thrombocytopenia ||| Syncope ||| Arrhythmias, Cardiac ||| Pancreatitis ||| Urticaria
	CHEMBL406	D007889	INDAPAMIDE	Leiomyoma	0	0.0540169	D003248 ||| D004415 ||| D014717 ||| D007319 ||| D011141 ||| D011537 ||| D012852 ||| D003863 ||| D000380 ||| D013921 ||| D013575 ||| D001145 ||| D010195 ||| D014581	Constipation ||| Dyspepsia ||| Vertigo ||| Sleep Initiation and Maintenance Disorders ||| Polyuria ||| Pruritus ||| Sinusitis ||| Depression ||| Agranulocytosis ||| Thrombocytopenia ||| Syncope ||| Arrhythmias, Cardiac ||| Pancreatitis ||| Urticaria
	CHEMBL406	D018798	INDAPAMIDE	Anemia, Iron-Deficiency	0	0.0287277	D003248 ||| D004415 ||| D014717 ||| D007319 ||| D011141 ||| D011537 ||| D012852 ||| D003863 ||| D000380 ||| D013921 ||| D013575 ||| D001145 ||| D010195 ||| D014581	Constipation ||| Dyspepsia ||| Vertigo ||| Sleep Initiation and Maintenance Disorders ||| Polyuria ||| Pruritus ||| Sinusitis ||| Depression ||| Agranulocytosis ||| Thrombocytopenia ||| Syncope ||| Arrhythmias, Cardiac ||| Pancreatitis ||| Urticaria
	CHEMBL406	D000380	INDAPAMIDE	Agranulocytosis	1	0.0177245	D003248 ||| D004415 ||| D014717 ||| D007319 ||| D011141 ||| D011537 ||| D012852 ||| D003863 ||| D013921 ||| D013575 ||| D001145 ||| D010195 ||| D014581	Constipation ||| Dyspepsia ||| Vertigo ||| Sleep Initiation and Maintenance Disorders ||| Polyuria ||| Pruritus ||| Sinusitis ||| Depression ||| Thrombocytopenia ||| Syncope ||| Arrhythmias, Cardiac ||| Pancreatitis ||| Urticaria
	CHEMBL406	D012893	INDAPAMIDE	Sleep Wake Disorders	0	0.00782446	D003248 ||| D004415 ||| D014717 ||| D007319 ||| D011141 ||| D011537 ||| D012852 ||| D003863 ||| D000380 ||| D013921 ||| D013575 ||| D001145 ||| D010195 ||| D014581	Constipation ||| Dyspepsia ||| Vertigo ||| Sleep Initiation and Maintenance Disorders ||| Polyuria ||| Pruritus ||| Sinusitis ||| Depression ||| Agranulocytosis ||| Thrombocytopenia ||| Syncope ||| Arrhythmias, Cardiac ||| Pancreatitis ||| Urticaria
	CHEMBL406	D006429	INDAPAMIDE	Hemiplegia	0	0.0396538	D003248 ||| D004415 ||| D014717 ||| D007319 ||| D011141 ||| D011537 ||| D012852 ||| D003863 ||| D000380 ||| D013921 ||| D013575 ||| D001145 ||| D010195 ||| D014581	Constipation ||| Dyspepsia ||| Vertigo ||| Sleep Initiation and Maintenance Disorders ||| Polyuria ||| Pruritus ||| Sinusitis ||| Depression ||| Agranulocytosis ||| Thrombocytopenia ||| Syncope ||| Arrhythmias, Cardiac ||| Pancreatitis ||| Urticaria
	CHEMBL406	D011655	INDAPAMIDE	Pulmonary Embolism	0	0.0134058	D003248 ||| D004415 ||| D014717 ||| D007319 ||| D011141 ||| D011537 ||| D012852 ||| D003863 ||| D000380 ||| D013921 ||| D013575 ||| D001145 ||| D010195 ||| D014581	Constipation ||| Dyspepsia ||| Vertigo ||| Sleep Initiation and Maintenance Disorders ||| Polyuria ||| Pruritus ||| Sinusitis ||| Depression ||| Agranulocytosis ||| Thrombocytopenia ||| Syncope ||| Arrhythmias, Cardiac ||| Pancreatitis ||| Urticaria
	CHEMBL406	D009202	INDAPAMIDE	Cardiomyopathies	0	0.119033	D003248 ||| D004415 ||| D014717 ||| D007319 ||| D011141 ||| D011537 ||| D012852 ||| D003863 ||| D000380 ||| D013921 ||| D013575 ||| D001145 ||| D010195 ||| D014581	Constipation ||| Dyspepsia ||| Vertigo ||| Sleep Initiation and Maintenance Disorders ||| Polyuria ||| Pruritus ||| Sinusitis ||| Depression ||| Agranulocytosis ||| Thrombocytopenia ||| Syncope ||| Arrhythmias, Cardiac ||| Pancreatitis ||| Urticaria
	CHEMBL406	D013345	INDAPAMIDE	Subarachnoid Hemorrhage	0	0.0333407	D003248 ||| D004415 ||| D014717 ||| D007319 ||| D011141 ||| D011537 ||| D012852 ||| D003863 ||| D000380 ||| D013921 ||| D013575 ||| D001145 ||| D010195 ||| D014581	Constipation ||| Dyspepsia ||| Vertigo ||| Sleep Initiation and Maintenance Disorders ||| Polyuria ||| Pruritus ||| Sinusitis ||| Depression ||| Agranulocytosis ||| Thrombocytopenia ||| Syncope ||| Arrhythmias, Cardiac ||| Pancreatitis ||| Urticaria
	CHEMBL406	D002543	INDAPAMIDE	Cerebral Hemorrhage	0	0.0535679	D003248 ||| D004415 ||| D014717 ||| D007319 ||| D011141 ||| D011537 ||| D012852 ||| D003863 ||| D000380 ||| D013921 ||| D013575 ||| D001145 ||| D010195 ||| D014581	Constipation ||| Dyspepsia ||| Vertigo ||| Sleep Initiation and Maintenance Disorders ||| Polyuria ||| Pruritus ||| Sinusitis ||| Depression ||| Agranulocytosis ||| Thrombocytopenia ||| Syncope ||| Arrhythmias, Cardiac ||| Pancreatitis ||| Urticaria
	CHEMBL406	D002544	INDAPAMIDE	Cerebral Infarction	0	0.037074	D003248 ||| D004415 ||| D014717 ||| D007319 ||| D011141 ||| D011537 ||| D012852 ||| D003863 ||| D000380 ||| D013921 ||| D013575 ||| D001145 ||| D010195 ||| D014581	Constipation ||| Dyspepsia ||| Vertigo ||| Sleep Initiation and Maintenance Disorders ||| Polyuria ||| Pruritus ||| Sinusitis ||| Depression ||| Agranulocytosis ||| Thrombocytopenia ||| Syncope ||| Arrhythmias, Cardiac ||| Pancreatitis ||| Urticaria
	CHEMBL406	D050197	INDAPAMIDE	Arteriosclerosis	0	0.0321369	D003248 ||| D004415 ||| D014717 ||| D007319 ||| D011141 ||| D011537 ||| D012852 ||| D003863 ||| D000380 ||| D013921 ||| D013575 ||| D001145 ||| D010195 ||| D014581	Constipation ||| Dyspepsia ||| Vertigo ||| Sleep Initiation and Maintenance Disorders ||| Polyuria ||| Pruritus ||| Sinusitis ||| Depression ||| Agranulocytosis ||| Thrombocytopenia ||| Syncope ||| Arrhythmias, Cardiac ||| Pancreatitis ||| Urticaria
	CHEMBL406	D010689	INDAPAMIDE	Phlebitis	0	0.023206	D003248 ||| D004415 ||| D014717 ||| D007319 ||| D011141 ||| D011537 ||| D012852 ||| D003863 ||| D000380 ||| D013921 ||| D013575 ||| D001145 ||| D010195 ||| D014581	Constipation ||| Dyspepsia ||| Vertigo ||| Sleep Initiation and Maintenance Disorders ||| Polyuria ||| Pruritus ||| Sinusitis ||| Depression ||| Agranulocytosis ||| Thrombocytopenia ||| Syncope ||| Arrhythmias, Cardiac ||| Pancreatitis ||| Urticaria
	CHEMBL406	D006484	INDAPAMIDE	Hemorrhoids	0	0.0206296	D003248 ||| D004415 ||| D014717 ||| D007319 ||| D011141 ||| D011537 ||| D012852 ||| D003863 ||| D000380 ||| D013921 ||| D013575 ||| D001145 ||| D010195 ||| D014581	Constipation ||| Dyspepsia ||| Vertigo ||| Sleep Initiation and Maintenance Disorders ||| Polyuria ||| Pruritus ||| Sinusitis ||| Depression ||| Agranulocytosis ||| Thrombocytopenia ||| Syncope ||| Arrhythmias, Cardiac ||| Pancreatitis ||| Urticaria
	CHEMBL406	D007022	INDAPAMIDE	Hypotension	0	0.0980523	D003248 ||| D004415 ||| D014717 ||| D007319 ||| D011141 ||| D011537 ||| D012852 ||| D003863 ||| D000380 ||| D013921 ||| D013575 ||| D001145 ||| D010195 ||| D014581	Constipation ||| Dyspepsia ||| Vertigo ||| Sleep Initiation and Maintenance Disorders ||| Polyuria ||| Pruritus ||| Sinusitis ||| Depression ||| Agranulocytosis ||| Thrombocytopenia ||| Syncope ||| Arrhythmias, Cardiac ||| Pancreatitis ||| Urticaria
	CHEMBL406	D012852	INDAPAMIDE	Sinusitis	1	0.0733114	D003248 ||| D004415 ||| D014717 ||| D007319 ||| D011141 ||| D011537 ||| D003863 ||| D000380 ||| D013921 ||| D013575 ||| D001145 ||| D010195 ||| D014581	Constipation ||| Dyspepsia ||| Vertigo ||| Sleep Initiation and Maintenance Disorders ||| Polyuria ||| Pruritus ||| Depression ||| Agranulocytosis ||| Thrombocytopenia ||| Syncope ||| Arrhythmias, Cardiac ||| Pancreatitis ||| Urticaria
	CHEMBL406	D010996	INDAPAMIDE	Pleural Effusion	0	0.126335	D003248 ||| D004415 ||| D014717 ||| D007319 ||| D011141 ||| D011537 ||| D012852 ||| D003863 ||| D000380 ||| D013921 ||| D013575 ||| D001145 ||| D010195 ||| D014581	Constipation ||| Dyspepsia ||| Vertigo ||| Sleep Initiation and Maintenance Disorders ||| Polyuria ||| Pruritus ||| Sinusitis ||| Depression ||| Agranulocytosis ||| Thrombocytopenia ||| Syncope ||| Arrhythmias, Cardiac ||| Pancreatitis ||| Urticaria
	CHEMBL406	D011030	INDAPAMIDE	Pneumothorax	0	0.0316627	D003248 ||| D004415 ||| D014717 ||| D007319 ||| D011141 ||| D011537 ||| D012852 ||| D003863 ||| D000380 ||| D013921 ||| D013575 ||| D001145 ||| D010195 ||| D014581	Constipation ||| Dyspepsia ||| Vertigo ||| Sleep Initiation and Maintenance Disorders ||| Polyuria ||| Pruritus ||| Sinusitis ||| Depression ||| Agranulocytosis ||| Thrombocytopenia ||| Syncope ||| Arrhythmias, Cardiac ||| Pancreatitis ||| Urticaria
	CHEMBL406	D014060	INDAPAMIDE	Tongue Diseases	0	0.00878644	D003248 ||| D004415 ||| D014717 ||| D007319 ||| D011141 ||| D011537 ||| D012852 ||| D003863 ||| D000380 ||| D013921 ||| D013575 ||| D001145 ||| D010195 ||| D014581	Constipation ||| Dyspepsia ||| Vertigo ||| Sleep Initiation and Maintenance Disorders ||| Polyuria ||| Pruritus ||| Sinusitis ||| Depression ||| Agranulocytosis ||| Thrombocytopenia ||| Syncope ||| Arrhythmias, Cardiac ||| Pancreatitis ||| Urticaria
	CHEMBL406	D004941	INDAPAMIDE	Esophagitis	0	0.102882	D003248 ||| D004415 ||| D014717 ||| D007319 ||| D011141 ||| D011537 ||| D012852 ||| D003863 ||| D000380 ||| D013921 ||| D013575 ||| D001145 ||| D010195 ||| D014581	Constipation ||| Dyspepsia ||| Vertigo ||| Sleep Initiation and Maintenance Disorders ||| Polyuria ||| Pruritus ||| Sinusitis ||| Depression ||| Agranulocytosis ||| Thrombocytopenia ||| Syncope ||| Arrhythmias, Cardiac ||| Pancreatitis ||| Urticaria
	CHEMBL406	D013276	INDAPAMIDE	Stomach Ulcer	0	0.193245	D003248 ||| D004415 ||| D014717 ||| D007319 ||| D011141 ||| D011537 ||| D012852 ||| D003863 ||| D000380 ||| D013921 ||| D013575 ||| D001145 ||| D010195 ||| D014581	Constipation ||| Dyspepsia ||| Vertigo ||| Sleep Initiation and Maintenance Disorders ||| Polyuria ||| Pruritus ||| Sinusitis ||| Depression ||| Agranulocytosis ||| Thrombocytopenia ||| Syncope ||| Arrhythmias, Cardiac ||| Pancreatitis ||| Urticaria
	CHEMBL406	D004415	INDAPAMIDE	Dyspepsia	1	0.058735	D003248 ||| D014717 ||| D007319 ||| D011141 ||| D011537 ||| D012852 ||| D003863 ||| D000380 ||| D013921 ||| D013575 ||| D001145 ||| D010195 ||| D014581	Constipation ||| Vertigo ||| Sleep Initiation and Maintenance Disorders ||| Polyuria ||| Pruritus ||| Sinusitis ||| Depression ||| Agranulocytosis ||| Thrombocytopenia ||| Syncope ||| Arrhythmias, Cardiac ||| Pancreatitis ||| Urticaria
	CHEMBL406	D002769	INDAPAMIDE	Cholelithiasis	0	0.137088	D003248 ||| D004415 ||| D014717 ||| D007319 ||| D011141 ||| D011537 ||| D012852 ||| D003863 ||| D000380 ||| D013921 ||| D013575 ||| D001145 ||| D010195 ||| D014581	Constipation ||| Dyspepsia ||| Vertigo ||| Sleep Initiation and Maintenance Disorders ||| Polyuria ||| Pruritus ||| Sinusitis ||| Depression ||| Agranulocytosis ||| Thrombocytopenia ||| Syncope ||| Arrhythmias, Cardiac ||| Pancreatitis ||| Urticaria
	CHEMBL406	D002764	INDAPAMIDE	Cholecystitis	0	0.0295527	D003248 ||| D004415 ||| D014717 ||| D007319 ||| D011141 ||| D011537 ||| D012852 ||| D003863 ||| D000380 ||| D013921 ||| D013575 ||| D001145 ||| D010195 ||| D014581	Constipation ||| Dyspepsia ||| Vertigo ||| Sleep Initiation and Maintenance Disorders ||| Polyuria ||| Pruritus ||| Sinusitis ||| Depression ||| Agranulocytosis ||| Thrombocytopenia ||| Syncope ||| Arrhythmias, Cardiac ||| Pancreatitis ||| Urticaria
	CHEMBL406	D010195	INDAPAMIDE	Pancreatitis	1	0.0324409	D003248 ||| D004415 ||| D014717 ||| D007319 ||| D011141 ||| D011537 ||| D012852 ||| D003863 ||| D000380 ||| D013921 ||| D013575 ||| D001145 ||| D014581	Constipation ||| Dyspepsia ||| Vertigo ||| Sleep Initiation and Maintenance Disorders ||| Polyuria ||| Pruritus ||| Sinusitis ||| Depression ||| Agranulocytosis ||| Thrombocytopenia ||| Syncope ||| Arrhythmias, Cardiac ||| Urticaria
	CHEMBL406	D008286	INDAPAMIDE	Malabsorption Syndromes	0	0.0344089	D003248 ||| D004415 ||| D014717 ||| D007319 ||| D011141 ||| D011537 ||| D012852 ||| D003863 ||| D000380 ||| D013921 ||| D013575 ||| D001145 ||| D010195 ||| D014581	Constipation ||| Dyspepsia ||| Vertigo ||| Sleep Initiation and Maintenance Disorders ||| Polyuria ||| Pruritus ||| Sinusitis ||| Depression ||| Agranulocytosis ||| Thrombocytopenia ||| Syncope ||| Arrhythmias, Cardiac ||| Pancreatitis ||| Urticaria
	CHEMBL406	D002481	INDAPAMIDE	Cellulitis	0	0.0385953	D003248 ||| D004415 ||| D014717 ||| D007319 ||| D011141 ||| D011537 ||| D012852 ||| D003863 ||| D000380 ||| D013921 ||| D013575 ||| D001145 ||| D010195 ||| D014581	Constipation ||| Dyspepsia ||| Vertigo ||| Sleep Initiation and Maintenance Disorders ||| Polyuria ||| Pruritus ||| Sinusitis ||| Depression ||| Agranulocytosis ||| Thrombocytopenia ||| Syncope ||| Arrhythmias, Cardiac ||| Pancreatitis ||| Urticaria
	CHEMBL406	D011537	INDAPAMIDE	Pruritus	1	0.0459655	D003248 ||| D004415 ||| D014717 ||| D007319 ||| D011141 ||| D012852 ||| D003863 ||| D000380 ||| D013921 ||| D013575 ||| D001145 ||| D010195 ||| D014581	Constipation ||| Dyspepsia ||| Vertigo ||| Sleep Initiation and Maintenance Disorders ||| Polyuria ||| Sinusitis ||| Depression ||| Agranulocytosis ||| Thrombocytopenia ||| Syncope ||| Arrhythmias, Cardiac ||| Pancreatitis ||| Urticaria
	CHEMBL406	D008010	INDAPAMIDE	Lichen Planus	0	0.235324	D003248 ||| D004415 ||| D014717 ||| D007319 ||| D011141 ||| D011537 ||| D012852 ||| D003863 ||| D000380 ||| D013921 ||| D013575 ||| D001145 ||| D010195 ||| D014581	Constipation ||| Dyspepsia ||| Vertigo ||| Sleep Initiation and Maintenance Disorders ||| Polyuria ||| Pruritus ||| Sinusitis ||| Depression ||| Agranulocytosis ||| Thrombocytopenia ||| Syncope ||| Arrhythmias, Cardiac ||| Pancreatitis ||| Urticaria
	CHEMBL406	D017492	INDAPAMIDE	Keratosis, Seborrheic	0	0.0383904	D003248 ||| D004415 ||| D014717 ||| D007319 ||| D011141 ||| D011537 ||| D012852 ||| D003863 ||| D000380 ||| D013921 ||| D013575 ||| D001145 ||| D010195 ||| D014581	Constipation ||| Dyspepsia ||| Vertigo ||| Sleep Initiation and Maintenance Disorders ||| Polyuria ||| Pruritus ||| Sinusitis ||| Depression ||| Agranulocytosis ||| Thrombocytopenia ||| Syncope ||| Arrhythmias, Cardiac ||| Pancreatitis ||| Urticaria
	CHEMBL406	D011704	INDAPAMIDE	Pyelonephritis	0	0.0198643	D003248 ||| D004415 ||| D014717 ||| D007319 ||| D011141 ||| D011537 ||| D012852 ||| D003863 ||| D000380 ||| D013921 ||| D013575 ||| D001145 ||| D010195 ||| D014581	Constipation ||| Dyspepsia ||| Vertigo ||| Sleep Initiation and Maintenance Disorders ||| Polyuria ||| Pruritus ||| Sinusitis ||| Depression ||| Agranulocytosis ||| Thrombocytopenia ||| Syncope ||| Arrhythmias, Cardiac ||| Pancreatitis ||| Urticaria
	CHEMBL406	D058186	INDAPAMIDE	Acute Kidney Injury	0	0.0578333	D003248 ||| D004415 ||| D014717 ||| D007319 ||| D011141 ||| D011537 ||| D012852 ||| D003863 ||| D000380 ||| D013921 ||| D013575 ||| D001145 ||| D010195 ||| D014581	Constipation ||| Dyspepsia ||| Vertigo ||| Sleep Initiation and Maintenance Disorders ||| Polyuria ||| Pruritus ||| Sinusitis ||| Depression ||| Agranulocytosis ||| Thrombocytopenia ||| Syncope ||| Arrhythmias, Cardiac ||| Pancreatitis ||| Urticaria
	CHEMBL406	D007676	INDAPAMIDE	Kidney Failure, Chronic	0	0.0694083	D003248 ||| D004415 ||| D014717 ||| D007319 ||| D011141 ||| D011537 ||| D012852 ||| D003863 ||| D000380 ||| D013921 ||| D013575 ||| D001145 ||| D010195 ||| D014581	Constipation ||| Dyspepsia ||| Vertigo ||| Sleep Initiation and Maintenance Disorders ||| Polyuria ||| Pruritus ||| Sinusitis ||| Depression ||| Agranulocytosis ||| Thrombocytopenia ||| Syncope ||| Arrhythmias, Cardiac ||| Pancreatitis ||| Urticaria
	CHEMBL406	D003556	INDAPAMIDE	Cystitis	0	0.0298927	D003248 ||| D004415 ||| D014717 ||| D007319 ||| D011141 ||| D011537 ||| D012852 ||| D003863 ||| D000380 ||| D013921 ||| D013575 ||| D001145 ||| D010195 ||| D014581	Constipation ||| Dyspepsia ||| Vertigo ||| Sleep Initiation and Maintenance Disorders ||| Polyuria ||| Pruritus ||| Sinusitis ||| Depression ||| Agranulocytosis ||| Thrombocytopenia ||| Syncope ||| Arrhythmias, Cardiac ||| Pancreatitis ||| Urticaria
	CHEMBL406	D011470	INDAPAMIDE	Prostatic Hyperplasia	0	0.0174685	D003248 ||| D004415 ||| D014717 ||| D007319 ||| D011141 ||| D011537 ||| D012852 ||| D003863 ||| D000380 ||| D013921 ||| D013575 ||| D001145 ||| D010195 ||| D014581	Constipation ||| Dyspepsia ||| Vertigo ||| Sleep Initiation and Maintenance Disorders ||| Polyuria ||| Pruritus ||| Sinusitis ||| Depression ||| Agranulocytosis ||| Thrombocytopenia ||| Syncope ||| Arrhythmias, Cardiac ||| Pancreatitis ||| Urticaria
	CHEMBL406	D011472	INDAPAMIDE	Prostatitis	0	0.0458689	D003248 ||| D004415 ||| D014717 ||| D007319 ||| D011141 ||| D011537 ||| D012852 ||| D003863 ||| D000380 ||| D013921 ||| D013575 ||| D001145 ||| D010195 ||| D014581	Constipation ||| Dyspepsia ||| Vertigo ||| Sleep Initiation and Maintenance Disorders ||| Polyuria ||| Pruritus ||| Sinusitis ||| Depression ||| Agranulocytosis ||| Thrombocytopenia ||| Syncope ||| Arrhythmias, Cardiac ||| Pancreatitis ||| Urticaria
	CHEMBL406	D005348	INDAPAMIDE	Fibrocystic Breast Disease	0	0.0531053	D003248 ||| D004415 ||| D014717 ||| D007319 ||| D011141 ||| D011537 ||| D012852 ||| D003863 ||| D000380 ||| D013921 ||| D013575 ||| D001145 ||| D010195 ||| D014581	Constipation ||| Dyspepsia ||| Vertigo ||| Sleep Initiation and Maintenance Disorders ||| Polyuria ||| Pruritus ||| Sinusitis ||| Depression ||| Agranulocytosis ||| Thrombocytopenia ||| Syncope ||| Arrhythmias, Cardiac ||| Pancreatitis ||| Urticaria
	CHEMBL406	D006177	INDAPAMIDE	Gynecomastia	0	0.0855443	D003248 ||| D004415 ||| D014717 ||| D007319 ||| D011141 ||| D011537 ||| D012852 ||| D003863 ||| D000380 ||| D013921 ||| D013575 ||| D001145 ||| D010195 ||| D014581	Constipation ||| Dyspepsia ||| Vertigo ||| Sleep Initiation and Maintenance Disorders ||| Polyuria ||| Pruritus ||| Sinusitis ||| Depression ||| Agranulocytosis ||| Thrombocytopenia ||| Syncope ||| Arrhythmias, Cardiac ||| Pancreatitis ||| Urticaria
	CHEMBL406	D004715	INDAPAMIDE	Endometriosis	0	0.0146545	D003248 ||| D004415 ||| D014717 ||| D007319 ||| D011141 ||| D011537 ||| D012852 ||| D003863 ||| D000380 ||| D013921 ||| D013575 ||| D001145 ||| D010195 ||| D014581	Constipation ||| Dyspepsia ||| Vertigo ||| Sleep Initiation and Maintenance Disorders ||| Polyuria ||| Pruritus ||| Sinusitis ||| Depression ||| Agranulocytosis ||| Thrombocytopenia ||| Syncope ||| Arrhythmias, Cardiac ||| Pancreatitis ||| Urticaria
	CHEMBL406	D003680	INDAPAMIDE	Deglutition Disorders	0	0.0964197	D003248 ||| D004415 ||| D014717 ||| D007319 ||| D011141 ||| D011537 ||| D012852 ||| D003863 ||| D000380 ||| D013921 ||| D013575 ||| D001145 ||| D010195 ||| D014581	Constipation ||| Dyspepsia ||| Vertigo ||| Sleep Initiation and Maintenance Disorders ||| Polyuria ||| Pruritus ||| Sinusitis ||| Depression ||| Agranulocytosis ||| Thrombocytopenia ||| Syncope ||| Arrhythmias, Cardiac ||| Pancreatitis ||| Urticaria
	CHEMBL406	D001201	INDAPAMIDE	Ascites	0	0.050485	D003248 ||| D004415 ||| D014717 ||| D007319 ||| D011141 ||| D011537 ||| D012852 ||| D003863 ||| D000380 ||| D013921 ||| D013575 ||| D001145 ||| D010195 ||| D014581	Constipation ||| Dyspepsia ||| Vertigo ||| Sleep Initiation and Maintenance Disorders ||| Polyuria ||| Pruritus ||| Sinusitis ||| Depression ||| Agranulocytosis ||| Thrombocytopenia ||| Syncope ||| Arrhythmias, Cardiac ||| Pancreatitis ||| Urticaria
	CHEMBL406	D005076	INDAPAMIDE	Exanthema	0	0.0917764	D003248 ||| D004415 ||| D014717 ||| D007319 ||| D011141 ||| D011537 ||| D012852 ||| D003863 ||| D000380 ||| D013921 ||| D013575 ||| D001145 ||| D010195 ||| D014581	Constipation ||| Dyspepsia ||| Vertigo ||| Sleep Initiation and Maintenance Disorders ||| Polyuria ||| Pruritus ||| Sinusitis ||| Depression ||| Agranulocytosis ||| Thrombocytopenia ||| Syncope ||| Arrhythmias, Cardiac ||| Pancreatitis ||| Urticaria
	CHEMBL406	D014717	INDAPAMIDE	Vertigo	1	0.0256062	D003248 ||| D004415 ||| D007319 ||| D011141 ||| D011537 ||| D012852 ||| D003863 ||| D000380 ||| D013921 ||| D013575 ||| D001145 ||| D010195 ||| D014581	Constipation ||| Dyspepsia ||| Sleep Initiation and Maintenance Disorders ||| Polyuria ||| Pruritus ||| Sinusitis ||| Depression ||| Agranulocytosis ||| Thrombocytopenia ||| Syncope ||| Arrhythmias, Cardiac ||| Pancreatitis ||| Urticaria
	CHEMBL406	D013575	INDAPAMIDE	Syncope	1	0.0594903	D003248 ||| D004415 ||| D014717 ||| D007319 ||| D011141 ||| D011537 ||| D012852 ||| D003863 ||| D000380 ||| D013921 ||| D001145 ||| D010195 ||| D014581	Constipation ||| Dyspepsia ||| Vertigo ||| Sleep Initiation and Maintenance Disorders ||| Polyuria ||| Pruritus ||| Sinusitis ||| Depression ||| Agranulocytosis ||| Thrombocytopenia ||| Arrhythmias, Cardiac ||| Pancreatitis ||| Urticaria
	CHEMBL406	D007766	INDAPAMIDE	Lacrimal Apparatus Diseases	0	0.0270043	D003248 ||| D004415 ||| D014717 ||| D007319 ||| D011141 ||| D011537 ||| D012852 ||| D003863 ||| D000380 ||| D013921 ||| D013575 ||| D001145 ||| D010195 ||| D014581	Constipation ||| Dyspepsia ||| Vertigo ||| Sleep Initiation and Maintenance Disorders ||| Polyuria ||| Pruritus ||| Sinusitis ||| Depression ||| Agranulocytosis ||| Thrombocytopenia ||| Syncope ||| Arrhythmias, Cardiac ||| Pancreatitis ||| Urticaria
	CHEMBL406	D006471	INDAPAMIDE	Gastrointestinal Hemorrhage	0	0.126496	D003248 ||| D004415 ||| D014717 ||| D007319 ||| D011141 ||| D011537 ||| D012852 ||| D003863 ||| D000380 ||| D013921 ||| D013575 ||| D001145 ||| D010195 ||| D014581	Constipation ||| Dyspepsia ||| Vertigo ||| Sleep Initiation and Maintenance Disorders ||| Polyuria ||| Pruritus ||| Sinusitis ||| Depression ||| Agranulocytosis ||| Thrombocytopenia ||| Syncope ||| Arrhythmias, Cardiac ||| Pancreatitis ||| Urticaria
	CHEMBL406	D010437	INDAPAMIDE	Peptic Ulcer	0	0.0703371	D003248 ||| D004415 ||| D014717 ||| D007319 ||| D011141 ||| D011537 ||| D012852 ||| D003863 ||| D000380 ||| D013921 ||| D013575 ||| D001145 ||| D010195 ||| D014581	Constipation ||| Dyspepsia ||| Vertigo ||| Sleep Initiation and Maintenance Disorders ||| Polyuria ||| Pruritus ||| Sinusitis ||| Depression ||| Agranulocytosis ||| Thrombocytopenia ||| Syncope ||| Arrhythmias, Cardiac ||| Pancreatitis ||| Urticaria
	CHEMBL406	D005921	INDAPAMIDE	Glomerulonephritis	0	0.0407874	D003248 ||| D004415 ||| D014717 ||| D007319 ||| D011141 ||| D011537 ||| D012852 ||| D003863 ||| D000380 ||| D013921 ||| D013575 ||| D001145 ||| D010195 ||| D014581	Constipation ||| Dyspepsia ||| Vertigo ||| Sleep Initiation and Maintenance Disorders ||| Polyuria ||| Pruritus ||| Sinusitis ||| Depression ||| Agranulocytosis ||| Thrombocytopenia ||| Syncope ||| Arrhythmias, Cardiac ||| Pancreatitis ||| Urticaria
	CHEMBL406	D006333	INDAPAMIDE	Heart Failure	0	0.0172153	D003248 ||| D004415 ||| D014717 ||| D007319 ||| D011141 ||| D011537 ||| D012852 ||| D003863 ||| D000380 ||| D013921 ||| D013575 ||| D001145 ||| D010195 ||| D014581	Constipation ||| Dyspepsia ||| Vertigo ||| Sleep Initiation and Maintenance Disorders ||| Polyuria ||| Pruritus ||| Sinusitis ||| Depression ||| Agranulocytosis ||| Thrombocytopenia ||| Syncope ||| Arrhythmias, Cardiac ||| Pancreatitis ||| Urticaria
	CHEMBL406	D006547	INDAPAMIDE	Hernia	0	0.0227157	D003248 ||| D004415 ||| D014717 ||| D007319 ||| D011141 ||| D011537 ||| D012852 ||| D003863 ||| D000380 ||| D013921 ||| D013575 ||| D001145 ||| D010195 ||| D014581	Constipation ||| Dyspepsia ||| Vertigo ||| Sleep Initiation and Maintenance Disorders ||| Polyuria ||| Pruritus ||| Sinusitis ||| Depression ||| Agranulocytosis ||| Thrombocytopenia ||| Syncope ||| Arrhythmias, Cardiac ||| Pancreatitis ||| Urticaria
	CHEMBL406	D006689	INDAPAMIDE	Hodgkin Disease	0	0.0320916	D003248 ||| D004415 ||| D014717 ||| D007319 ||| D011141 ||| D011537 ||| D012852 ||| D003863 ||| D000380 ||| D013921 ||| D013575 ||| D001145 ||| D010195 ||| D014581	Constipation ||| Dyspepsia ||| Vertigo ||| Sleep Initiation and Maintenance Disorders ||| Polyuria ||| Pruritus ||| Sinusitis ||| Depression ||| Agranulocytosis ||| Thrombocytopenia ||| Syncope ||| Arrhythmias, Cardiac ||| Pancreatitis ||| Urticaria
	CHEMBL406	D008113	INDAPAMIDE	Liver Neoplasms	0	0.0549467	D003248 ||| D004415 ||| D014717 ||| D007319 ||| D011141 ||| D011537 ||| D012852 ||| D003863 ||| D000380 ||| D013921 ||| D013575 ||| D001145 ||| D010195 ||| D014581	Constipation ||| Dyspepsia ||| Vertigo ||| Sleep Initiation and Maintenance Disorders ||| Polyuria ||| Pruritus ||| Sinusitis ||| Depression ||| Agranulocytosis ||| Thrombocytopenia ||| Syncope ||| Arrhythmias, Cardiac ||| Pancreatitis ||| Urticaria
	CHEMBL406	D010051	INDAPAMIDE	Ovarian Neoplasms	0	0.0464148	D003248 ||| D004415 ||| D014717 ||| D007319 ||| D011141 ||| D011537 ||| D012852 ||| D003863 ||| D000380 ||| D013921 ||| D013575 ||| D001145 ||| D010195 ||| D014581	Constipation ||| Dyspepsia ||| Vertigo ||| Sleep Initiation and Maintenance Disorders ||| Polyuria ||| Pruritus ||| Sinusitis ||| Depression ||| Agranulocytosis ||| Thrombocytopenia ||| Syncope ||| Arrhythmias, Cardiac ||| Pancreatitis ||| Urticaria
	CHEMBL406	D011471	INDAPAMIDE	Prostatic Neoplasms	0	0.0222389	D003248 ||| D004415 ||| D014717 ||| D007319 ||| D011141 ||| D011537 ||| D012852 ||| D003863 ||| D000380 ||| D013921 ||| D013575 ||| D001145 ||| D010195 ||| D014581	Constipation ||| Dyspepsia ||| Vertigo ||| Sleep Initiation and Maintenance Disorders ||| Polyuria ||| Pruritus ||| Sinusitis ||| Depression ||| Agranulocytosis ||| Thrombocytopenia ||| Syncope ||| Arrhythmias, Cardiac ||| Pancreatitis ||| Urticaria
	CHEMBL406	D000647	INDAPAMIDE	Amnesia	0	0.0417561	D003248 ||| D004415 ||| D014717 ||| D007319 ||| D011141 ||| D011537 ||| D012852 ||| D003863 ||| D000380 ||| D013921 ||| D013575 ||| D001145 ||| D010195 ||| D014581	Constipation ||| Dyspepsia ||| Vertigo ||| Sleep Initiation and Maintenance Disorders ||| Polyuria ||| Pruritus ||| Sinusitis ||| Depression ||| Agranulocytosis ||| Thrombocytopenia ||| Syncope ||| Arrhythmias, Cardiac ||| Pancreatitis ||| Urticaria
	CHEMBL406	D007951	INDAPAMIDE	Leukemia, Myeloid	0	0.0712793	D003248 ||| D004415 ||| D014717 ||| D007319 ||| D011141 ||| D011537 ||| D012852 ||| D003863 ||| D000380 ||| D013921 ||| D013575 ||| D001145 ||| D010195 ||| D014581	Constipation ||| Dyspepsia ||| Vertigo ||| Sleep Initiation and Maintenance Disorders ||| Polyuria ||| Pruritus ||| Sinusitis ||| Depression ||| Agranulocytosis ||| Thrombocytopenia ||| Syncope ||| Arrhythmias, Cardiac ||| Pancreatitis ||| Urticaria
	CHEMBL406	D000152	INDAPAMIDE	Acne Vulgaris	0	0.0454519	D003248 ||| D004415 ||| D014717 ||| D007319 ||| D011141 ||| D011537 ||| D012852 ||| D003863 ||| D000380 ||| D013921 ||| D013575 ||| D001145 ||| D010195 ||| D014581	Constipation ||| Dyspepsia ||| Vertigo ||| Sleep Initiation and Maintenance Disorders ||| Polyuria ||| Pruritus ||| Sinusitis ||| Depression ||| Agranulocytosis ||| Thrombocytopenia ||| Syncope ||| Arrhythmias, Cardiac ||| Pancreatitis ||| Urticaria
	CHEMBL406	D000740	INDAPAMIDE	Anemia	0	0.0338395	D003248 ||| D004415 ||| D014717 ||| D007319 ||| D011141 ||| D011537 ||| D012852 ||| D003863 ||| D000380 ||| D013921 ||| D013575 ||| D001145 ||| D010195 ||| D014581	Constipation ||| Dyspepsia ||| Vertigo ||| Sleep Initiation and Maintenance Disorders ||| Polyuria ||| Pruritus ||| Sinusitis ||| Depression ||| Agranulocytosis ||| Thrombocytopenia ||| Syncope ||| Arrhythmias, Cardiac ||| Pancreatitis ||| Urticaria
	CHEMBL406	D001064	INDAPAMIDE	Appendicitis	0	0.0149809	D003248 ||| D004415 ||| D014717 ||| D007319 ||| D011141 ||| D011537 ||| D012852 ||| D003863 ||| D000380 ||| D013921 ||| D013575 ||| D001145 ||| D010195 ||| D014581	Constipation ||| Dyspepsia ||| Vertigo ||| Sleep Initiation and Maintenance Disorders ||| Polyuria ||| Pruritus ||| Sinusitis ||| Depression ||| Agranulocytosis ||| Thrombocytopenia ||| Syncope ||| Arrhythmias, Cardiac ||| Pancreatitis ||| Urticaria
	CHEMBL406	D003248	INDAPAMIDE	Constipation	1	0.0558366	D004415 ||| D014717 ||| D007319 ||| D011141 ||| D011537 ||| D012852 ||| D003863 ||| D000380 ||| D013921 ||| D013575 ||| D001145 ||| D010195 ||| D014581	Dyspepsia ||| Vertigo ||| Sleep Initiation and Maintenance Disorders ||| Polyuria ||| Pruritus ||| Sinusitis ||| Depression ||| Agranulocytosis ||| Thrombocytopenia ||| Syncope ||| Arrhythmias, Cardiac ||| Pancreatitis ||| Urticaria
	CHEMBL406	D015352	INDAPAMIDE	Dry Eye Syndromes	0	0.129522	D003248 ||| D004415 ||| D014717 ||| D007319 ||| D011141 ||| D011537 ||| D012852 ||| D003863 ||| D000380 ||| D013921 ||| D013575 ||| D001145 ||| D010195 ||| D014581	Constipation ||| Dyspepsia ||| Vertigo ||| Sleep Initiation and Maintenance Disorders ||| Polyuria ||| Pruritus ||| Sinusitis ||| Depression ||| Agranulocytosis ||| Thrombocytopenia ||| Syncope ||| Arrhythmias, Cardiac ||| Pancreatitis ||| Urticaria
	CHEMBL406	D004381	INDAPAMIDE	Duodenal Ulcer	0	0.450047	D003248 ||| D004415 ||| D014717 ||| D007319 ||| D011141 ||| D011537 ||| D012852 ||| D003863 ||| D000380 ||| D013921 ||| D013575 ||| D001145 ||| D010195 ||| D014581	Constipation ||| Dyspepsia ||| Vertigo ||| Sleep Initiation and Maintenance Disorders ||| Polyuria ||| Pruritus ||| Sinusitis ||| Depression ||| Agranulocytosis ||| Thrombocytopenia ||| Syncope ||| Arrhythmias, Cardiac ||| Pancreatitis ||| Urticaria
	CHEMBL406	D015837	INDAPAMIDE	Vestibular Diseases	0	0.0124337	D003248 ||| D004415 ||| D014717 ||| D007319 ||| D011141 ||| D011537 ||| D012852 ||| D003863 ||| D000380 ||| D013921 ||| D013575 ||| D001145 ||| D010195 ||| D014581	Constipation ||| Dyspepsia ||| Vertigo ||| Sleep Initiation and Maintenance Disorders ||| Polyuria ||| Pruritus ||| Sinusitis ||| Depression ||| Agranulocytosis ||| Thrombocytopenia ||| Syncope ||| Arrhythmias, Cardiac ||| Pancreatitis ||| Urticaria
	CHEMBL406	D005705	INDAPAMIDE	Gallbladder Diseases	0	0.172356	D003248 ||| D004415 ||| D014717 ||| D007319 ||| D011141 ||| D011537 ||| D012852 ||| D003863 ||| D000380 ||| D013921 ||| D013575 ||| D001145 ||| D010195 ||| D014581	Constipation ||| Dyspepsia ||| Vertigo ||| Sleep Initiation and Maintenance Disorders ||| Polyuria ||| Pruritus ||| Sinusitis ||| Depression ||| Agranulocytosis ||| Thrombocytopenia ||| Syncope ||| Arrhythmias, Cardiac ||| Pancreatitis ||| Urticaria
	CHEMBL406	D006073	INDAPAMIDE	Gout	0	0.0322009	D003248 ||| D004415 ||| D014717 ||| D007319 ||| D011141 ||| D011537 ||| D012852 ||| D003863 ||| D000380 ||| D013921 ||| D013575 ||| D001145 ||| D010195 ||| D014581	Constipation ||| Dyspepsia ||| Vertigo ||| Sleep Initiation and Maintenance Disorders ||| Polyuria ||| Pruritus ||| Sinusitis ||| Depression ||| Agranulocytosis ||| Thrombocytopenia ||| Syncope ||| Arrhythmias, Cardiac ||| Pancreatitis ||| Urticaria
	CHEMBL406	D001145	INDAPAMIDE	Arrhythmias, Cardiac	1	0.0350705	D003248 ||| D004415 ||| D014717 ||| D007319 ||| D011141 ||| D011537 ||| D012852 ||| D003863 ||| D000380 ||| D013921 ||| D013575 ||| D010195 ||| D014581	Constipation ||| Dyspepsia ||| Vertigo ||| Sleep Initiation and Maintenance Disorders ||| Polyuria ||| Pruritus ||| Sinusitis ||| Depression ||| Agranulocytosis ||| Thrombocytopenia ||| Syncope ||| Pancreatitis ||| Urticaria
	CHEMBL406	D043183	INDAPAMIDE	Irritable Bowel Syndrome	0	0.14316	D003248 ||| D004415 ||| D014717 ||| D007319 ||| D011141 ||| D011537 ||| D012852 ||| D003863 ||| D000380 ||| D013921 ||| D013575 ||| D001145 ||| D010195 ||| D014581	Constipation ||| Dyspepsia ||| Vertigo ||| Sleep Initiation and Maintenance Disorders ||| Polyuria ||| Pruritus ||| Sinusitis ||| Depression ||| Agranulocytosis ||| Thrombocytopenia ||| Syncope ||| Arrhythmias, Cardiac ||| Pancreatitis ||| Urticaria
	CHEMBL406	D001851	INDAPAMIDE	Bone Diseases, Metabolic	0	0.0247927	D003248 ||| D004415 ||| D014717 ||| D007319 ||| D011141 ||| D011537 ||| D012852 ||| D003863 ||| D000380 ||| D013921 ||| D013575 ||| D001145 ||| D010195 ||| D014581	Constipation ||| Dyspepsia ||| Vertigo ||| Sleep Initiation and Maintenance Disorders ||| Polyuria ||| Pruritus ||| Sinusitis ||| Depression ||| Agranulocytosis ||| Thrombocytopenia ||| Syncope ||| Arrhythmias, Cardiac ||| Pancreatitis ||| Urticaria
	CHEMBL406	D010024	INDAPAMIDE	Osteoporosis	0	0.0883283	D003248 ||| D004415 ||| D014717 ||| D007319 ||| D011141 ||| D011537 ||| D012852 ||| D003863 ||| D000380 ||| D013921 ||| D013575 ||| D001145 ||| D010195 ||| D014581	Constipation ||| Dyspepsia ||| Vertigo ||| Sleep Initiation and Maintenance Disorders ||| Polyuria ||| Pruritus ||| Sinusitis ||| Depression ||| Agranulocytosis ||| Thrombocytopenia ||| Syncope ||| Arrhythmias, Cardiac ||| Pancreatitis ||| Urticaria
	CHEMBL406	D009443	INDAPAMIDE	Neuritis	0	0.0954038	D003248 ||| D004415 ||| D014717 ||| D007319 ||| D011141 ||| D011537 ||| D012852 ||| D003863 ||| D000380 ||| D013921 ||| D013575 ||| D001145 ||| D010195 ||| D014581	Constipation ||| Dyspepsia ||| Vertigo ||| Sleep Initiation and Maintenance Disorders ||| Polyuria ||| Pruritus ||| Sinusitis ||| Depression ||| Agranulocytosis ||| Thrombocytopenia ||| Syncope ||| Arrhythmias, Cardiac ||| Pancreatitis ||| Urticaria
	CHEMBL406	D010538	INDAPAMIDE	Peritonitis	0	0.064734	D003248 ||| D004415 ||| D014717 ||| D007319 ||| D011141 ||| D011537 ||| D012852 ||| D003863 ||| D000380 ||| D013921 ||| D013575 ||| D001145 ||| D010195 ||| D014581	Constipation ||| Dyspepsia ||| Vertigo ||| Sleep Initiation and Maintenance Disorders ||| Polyuria ||| Pruritus ||| Sinusitis ||| Depression ||| Agranulocytosis ||| Thrombocytopenia ||| Syncope ||| Arrhythmias, Cardiac ||| Pancreatitis ||| Urticaria
	CHEMBL406	D010998	INDAPAMIDE	Pleurisy	0	0.0198204	D003248 ||| D004415 ||| D014717 ||| D007319 ||| D011141 ||| D011537 ||| D012852 ||| D003863 ||| D000380 ||| D013921 ||| D013575 ||| D001145 ||| D010195 ||| D014581	Constipation ||| Dyspepsia ||| Vertigo ||| Sleep Initiation and Maintenance Disorders ||| Polyuria ||| Pruritus ||| Sinusitis ||| Depression ||| Agranulocytosis ||| Thrombocytopenia ||| Syncope ||| Arrhythmias, Cardiac ||| Pancreatitis ||| Urticaria
	CHEMBL406	D011565	INDAPAMIDE	Psoriasis	0	0.0272389	D003248 ||| D004415 ||| D014717 ||| D007319 ||| D011141 ||| D011537 ||| D012852 ||| D003863 ||| D000380 ||| D013921 ||| D013575 ||| D001145 ||| D010195 ||| D014581	Constipation ||| Dyspepsia ||| Vertigo ||| Sleep Initiation and Maintenance Disorders ||| Polyuria ||| Pruritus ||| Sinusitis ||| Depression ||| Agranulocytosis ||| Thrombocytopenia ||| Syncope ||| Arrhythmias, Cardiac ||| Pancreatitis ||| Urticaria
	CHEMBL406	D012163	INDAPAMIDE	Retinal Detachment	0	0.169316	D003248 ||| D004415 ||| D014717 ||| D007319 ||| D011141 ||| D011537 ||| D012852 ||| D003863 ||| D000380 ||| D013921 ||| D013575 ||| D001145 ||| D010195 ||| D014581	Constipation ||| Dyspepsia ||| Vertigo ||| Sleep Initiation and Maintenance Disorders ||| Polyuria ||| Pruritus ||| Sinusitis ||| Depression ||| Agranulocytosis ||| Thrombocytopenia ||| Syncope ||| Arrhythmias, Cardiac ||| Pancreatitis ||| Urticaria
	CHEMBL406	D012393	INDAPAMIDE	Rosacea	0	0.0655843	D003248 ||| D004415 ||| D014717 ||| D007319 ||| D011141 ||| D011537 ||| D012852 ||| D003863 ||| D000380 ||| D013921 ||| D013575 ||| D001145 ||| D010195 ||| D014581	Constipation ||| Dyspepsia ||| Vertigo ||| Sleep Initiation and Maintenance Disorders ||| Polyuria ||| Pruritus ||| Sinusitis ||| Depression ||| Agranulocytosis ||| Thrombocytopenia ||| Syncope ||| Arrhythmias, Cardiac ||| Pancreatitis ||| Urticaria
	CHEMBL406	D006042	INDAPAMIDE	Goiter	0	0.0187625	D003248 ||| D004415 ||| D014717 ||| D007319 ||| D011141 ||| D011537 ||| D012852 ||| D003863 ||| D000380 ||| D013921 ||| D013575 ||| D001145 ||| D010195 ||| D014581	Constipation ||| Dyspepsia ||| Vertigo ||| Sleep Initiation and Maintenance Disorders ||| Polyuria ||| Pruritus ||| Sinusitis ||| Depression ||| Agranulocytosis ||| Thrombocytopenia ||| Syncope ||| Arrhythmias, Cardiac ||| Pancreatitis ||| Urticaria
	CHEMBL406	D002546	INDAPAMIDE	Ischemic Attack, Transient	0	0.0322377	D003248 ||| D004415 ||| D014717 ||| D007319 ||| D011141 ||| D011537 ||| D012852 ||| D003863 ||| D000380 ||| D013921 ||| D013575 ||| D001145 ||| D010195 ||| D014581	Constipation ||| Dyspepsia ||| Vertigo ||| Sleep Initiation and Maintenance Disorders ||| Polyuria ||| Pruritus ||| Sinusitis ||| Depression ||| Agranulocytosis ||| Thrombocytopenia ||| Syncope ||| Arrhythmias, Cardiac ||| Pancreatitis ||| Urticaria
	CHEMBL406	D000083242	INDAPAMIDE	Ischemic Stroke	0	0.0425751	D003248 ||| D004415 ||| D014717 ||| D007319 ||| D011141 ||| D011537 ||| D012852 ||| D003863 ||| D000380 ||| D013921 ||| D013575 ||| D001145 ||| D010195 ||| D014581	Constipation ||| Dyspepsia ||| Vertigo ||| Sleep Initiation and Maintenance Disorders ||| Polyuria ||| Pruritus ||| Sinusitis ||| Depression ||| Agranulocytosis ||| Thrombocytopenia ||| Syncope ||| Arrhythmias, Cardiac ||| Pancreatitis ||| Urticaria
	CHEMBL406	D012891	INDAPAMIDE	Sleep Apnea Syndromes	0	0.0598424	D003248 ||| D004415 ||| D014717 ||| D007319 ||| D011141 ||| D011537 ||| D012852 ||| D003863 ||| D000380 ||| D013921 ||| D013575 ||| D001145 ||| D010195 ||| D014581	Constipation ||| Dyspepsia ||| Vertigo ||| Sleep Initiation and Maintenance Disorders ||| Polyuria ||| Pruritus ||| Sinusitis ||| Depression ||| Agranulocytosis ||| Thrombocytopenia ||| Syncope ||| Arrhythmias, Cardiac ||| Pancreatitis ||| Urticaria
	CHEMBL406	D013921	INDAPAMIDE	Thrombocytopenia	1	0.0595667	D003248 ||| D004415 ||| D014717 ||| D007319 ||| D011141 ||| D011537 ||| D012852 ||| D003863 ||| D000380 ||| D013575 ||| D001145 ||| D010195 ||| D014581	Constipation ||| Dyspepsia ||| Vertigo ||| Sleep Initiation and Maintenance Disorders ||| Polyuria ||| Pruritus ||| Sinusitis ||| Depression ||| Agranulocytosis ||| Syncope ||| Arrhythmias, Cardiac ||| Pancreatitis ||| Urticaria
	CHEMBL406	D015179	INDAPAMIDE	Colorectal Neoplasms	0	0.0432268	D003248 ||| D014717 ||| D007319 ||| D012852 ||| D003863 ||| D001145 ||| D010195 ||| D014581	Constipation ||| Vertigo ||| Sleep Initiation and Maintenance Disorders ||| Sinusitis ||| Depression ||| Arrhythmias, Cardiac ||| Pancreatitis ||| Urticaria
	CHEMBL406	D006627	INDAPAMIDE	Hirschsprung Disease	0	0.0527321	D003248 ||| D014717 ||| D007319 ||| D012852 ||| D003863 ||| D001145 ||| D010195 ||| D014581	Constipation ||| Vertigo ||| Sleep Initiation and Maintenance Disorders ||| Sinusitis ||| Depression ||| Arrhythmias, Cardiac ||| Pancreatitis ||| Urticaria
	CHEMBL406	D013964	INDAPAMIDE	Thyroid Neoplasms	0	0.0576232	D003248 ||| D014717 ||| D007319 ||| D012852 ||| D003863 ||| D001145 ||| D010195 ||| D014581	Constipation ||| Vertigo ||| Sleep Initiation and Maintenance Disorders ||| Sinusitis ||| Depression ||| Arrhythmias, Cardiac ||| Pancreatitis ||| Urticaria
	CHEMBL406	D010001	INDAPAMIDE	Osteitis Deformans	0	0.0613394	D003248 ||| D014717 ||| D007319 ||| D012852 ||| D003863 ||| D001145 ||| D010195 ||| D014581	Constipation ||| Vertigo ||| Sleep Initiation and Maintenance Disorders ||| Sinusitis ||| Depression ||| Arrhythmias, Cardiac ||| Pancreatitis ||| Urticaria
	CHEMBL406	D007018	INDAPAMIDE	Hypopituitarism	0	0.0188008	D003248 ||| D014717 ||| D007319 ||| D012852 ||| D003863 ||| D001145 ||| D010195 ||| D014581	Constipation ||| Vertigo ||| Sleep Initiation and Maintenance Disorders ||| Sinusitis ||| Depression ||| Arrhythmias, Cardiac ||| Pancreatitis ||| Urticaria
	CHEMBL406	D020246	INDAPAMIDE	Venous Thrombosis	0	0.0489564	D003248 ||| D014717 ||| D007319 ||| D012852 ||| D003863 ||| D001145 ||| D010195 ||| D014581	Constipation ||| Vertigo ||| Sleep Initiation and Maintenance Disorders ||| Sinusitis ||| Depression ||| Arrhythmias, Cardiac ||| Pancreatitis ||| Urticaria
	CHEMBL406	D000075224	INDAPAMIDE	Cardiac Conduction System Disease	0	0.0568059	D003248 ||| D004415 ||| D014717 ||| D007319 ||| D011141 ||| D011537 ||| D012852 ||| D003863 ||| D000380 ||| D013921 ||| D013575 ||| D001145 ||| D010195 ||| D014581	Constipation ||| Dyspepsia ||| Vertigo ||| Sleep Initiation and Maintenance Disorders ||| Polyuria ||| Pruritus ||| Sinusitis ||| Depression ||| Agranulocytosis ||| Thrombocytopenia ||| Syncope ||| Arrhythmias, Cardiac ||| Pancreatitis ||| Urticaria
	CHEMBL406	D003731	INDAPAMIDE	Dental Caries	0	0.0676151	D003248 ||| D004415 ||| D014717 ||| D007319 ||| D011141 ||| D011537 ||| D012852 ||| D003863 ||| D000380 ||| D013921 ||| D013575 ||| D001145 ||| D010195 ||| D014581	Constipation ||| Dyspepsia ||| Vertigo ||| Sleep Initiation and Maintenance Disorders ||| Polyuria ||| Pruritus ||| Sinusitis ||| Depression ||| Agranulocytosis ||| Thrombocytopenia ||| Syncope ||| Arrhythmias, Cardiac ||| Pancreatitis ||| Urticaria
	CHEMBL406	D005242	INDAPAMIDE	Fecal Incontinence	0	0.0754857	D003248 ||| D004415 ||| D014717 ||| D007319 ||| D011141 ||| D011537 ||| D012852 ||| D003863 ||| D000380 ||| D013921 ||| D013575 ||| D001145 ||| D010195 ||| D014581	Constipation ||| Dyspepsia ||| Vertigo ||| Sleep Initiation and Maintenance Disorders ||| Polyuria ||| Pruritus ||| Sinusitis ||| Depression ||| Agranulocytosis ||| Thrombocytopenia ||| Syncope ||| Arrhythmias, Cardiac ||| Pancreatitis ||| Urticaria
	CHEMBL406	D016055	INDAPAMIDE	Urinary Retention	0	0.0537375	D003248 ||| D004415 ||| D014717 ||| D007319 ||| D011141 ||| D011537 ||| D012852 ||| D003863 ||| D000380 ||| D013921 ||| D013575 ||| D001145 ||| D010195 ||| D014581	Constipation ||| Dyspepsia ||| Vertigo ||| Sleep Initiation and Maintenance Disorders ||| Polyuria ||| Pruritus ||| Sinusitis ||| Depression ||| Agranulocytosis ||| Thrombocytopenia ||| Syncope ||| Arrhythmias, Cardiac ||| Pancreatitis ||| Urticaria
	CHEMBL406	D011141	INDAPAMIDE	Polyuria	1	0.0189449	D003248 ||| D004415 ||| D014717 ||| D007319 ||| D011537 ||| D012852 ||| D003863 ||| D000380 ||| D013921 ||| D013575 ||| D001145 ||| D010195 ||| D014581	Constipation ||| Dyspepsia ||| Vertigo ||| Sleep Initiation and Maintenance Disorders ||| Pruritus ||| Sinusitis ||| Depression ||| Agranulocytosis ||| Thrombocytopenia ||| Syncope ||| Arrhythmias, Cardiac ||| Pancreatitis ||| Urticaria
	CHEMBL406	D007762	INDAPAMIDE	Labyrinthitis	0	0.0282152	D003248 ||| D004415 ||| D014717 ||| D007319 ||| D011141 ||| D011537 ||| D012852 ||| D003863 ||| D000380 ||| D013921 ||| D013575 ||| D001145 ||| D010195 ||| D014581	Constipation ||| Dyspepsia ||| Vertigo ||| Sleep Initiation and Maintenance Disorders ||| Polyuria ||| Pruritus ||| Sinusitis ||| Depression ||| Agranulocytosis ||| Thrombocytopenia ||| Syncope ||| Arrhythmias, Cardiac ||| Pancreatitis ||| Urticaria
	CHEMBL406	D012878	INDAPAMIDE	Skin Neoplasms	0	0.021705	D003248 ||| D004415 ||| D014717 ||| D007319 ||| D011141 ||| D011537 ||| D012852 ||| D003863 ||| D000380 ||| D013921 ||| D013575 ||| D001145 ||| D010195 ||| D014581	Constipation ||| Dyspepsia ||| Vertigo ||| Sleep Initiation and Maintenance Disorders ||| Polyuria ||| Pruritus ||| Sinusitis ||| Depression ||| Agranulocytosis ||| Thrombocytopenia ||| Syncope ||| Arrhythmias, Cardiac ||| Pancreatitis ||| Urticaria
	CHEMBL406	D009260	INDAPAMIDE	Nail Diseases	0	0.0411296	D003248 ||| D004415 ||| D014717 ||| D007319 ||| D011141 ||| D011537 ||| D012852 ||| D003863 ||| D000380 ||| D013921 ||| D013575 ||| D001145 ||| D010195 ||| D014581	Constipation ||| Dyspepsia ||| Vertigo ||| Sleep Initiation and Maintenance Disorders ||| Polyuria ||| Pruritus ||| Sinusitis ||| Depression ||| Agranulocytosis ||| Thrombocytopenia ||| Syncope ||| Arrhythmias, Cardiac ||| Pancreatitis ||| Urticaria
	CHEMBL406	D016491	INDAPAMIDE	Peripheral Vascular Diseases	0	0.0615619	D003248 ||| D004415 ||| D014717 ||| D007319 ||| D011141 ||| D011537 ||| D012852 ||| D003863 ||| D000380 ||| D013921 ||| D013575 ||| D001145 ||| D010195 ||| D014581	Constipation ||| Dyspepsia ||| Vertigo ||| Sleep Initiation and Maintenance Disorders ||| Polyuria ||| Pruritus ||| Sinusitis ||| Depression ||| Agranulocytosis ||| Thrombocytopenia ||| Syncope ||| Arrhythmias, Cardiac ||| Pancreatitis ||| Urticaria
	CHEMBL406	D011111	INDAPAMIDE	Polymyalgia Rheumatica	0	0.13954	D003248 ||| D004415 ||| D014717 ||| D007319 ||| D011141 ||| D011537 ||| D012852 ||| D003863 ||| D000380 ||| D013921 ||| D013575 ||| D001145 ||| D010195 ||| D014581	Constipation ||| Dyspepsia ||| Vertigo ||| Sleep Initiation and Maintenance Disorders ||| Polyuria ||| Pruritus ||| Sinusitis ||| Depression ||| Agranulocytosis ||| Thrombocytopenia ||| Syncope ||| Arrhythmias, Cardiac ||| Pancreatitis ||| Urticaria
	CHEMBL406	D013118	INDAPAMIDE	Spinal Cord Diseases	0	0.0607802	D003248 ||| D004415 ||| D014717 ||| D007319 ||| D011141 ||| D011537 ||| D012852 ||| D003863 ||| D000380 ||| D013921 ||| D013575 ||| D001145 ||| D010195 ||| D014581	Constipation ||| Dyspepsia ||| Vertigo ||| Sleep Initiation and Maintenance Disorders ||| Polyuria ||| Pruritus ||| Sinusitis ||| Depression ||| Agranulocytosis ||| Thrombocytopenia ||| Syncope ||| Arrhythmias, Cardiac ||| Pancreatitis ||| Urticaria
	CHEMBL406	D014581	INDAPAMIDE	Urticaria	1	0.0225776	D003248 ||| D004415 ||| D014717 ||| D007319 ||| D011141 ||| D011537 ||| D012852 ||| D003863 ||| D000380 ||| D013921 ||| D013575 ||| D001145 ||| D010195	Constipation ||| Dyspepsia ||| Vertigo ||| Sleep Initiation and Maintenance Disorders ||| Polyuria ||| Pruritus ||| Sinusitis ||| Depression ||| Agranulocytosis ||| Thrombocytopenia ||| Syncope ||| Arrhythmias, Cardiac ||| Pancreatitis
	CHEMBL406	D014648	INDAPAMIDE	Varicose Veins	0	0.0384914	D003248 ||| D004415 ||| D014717 ||| D007319 ||| D011141 ||| D011537 ||| D012852 ||| D003863 ||| D000380 ||| D013921 ||| D013575 ||| D001145 ||| D010195 ||| D014581	Constipation ||| Dyspepsia ||| Vertigo ||| Sleep Initiation and Maintenance Disorders ||| Polyuria ||| Pruritus ||| Sinusitis ||| Depression ||| Agranulocytosis ||| Thrombocytopenia ||| Syncope ||| Arrhythmias, Cardiac ||| Pancreatitis ||| Urticaria
	CHEMBL406	D010031	INDAPAMIDE	Otitis	0	0.0598738	D003248 ||| D004415 ||| D014717 ||| D007319 ||| D011141 ||| D011537 ||| D012852 ||| D003863 ||| D000380 ||| D013921 ||| D013575 ||| D001145 ||| D010195 ||| D014581	Constipation ||| Dyspepsia ||| Vertigo ||| Sleep Initiation and Maintenance Disorders ||| Polyuria ||| Pruritus ||| Sinusitis ||| Depression ||| Agranulocytosis ||| Thrombocytopenia ||| Syncope ||| Arrhythmias, Cardiac ||| Pancreatitis ||| Urticaria
	CHEMBL406	D019966	INDAPAMIDE	Substance-Related Disorders	0	0.0580067	D003248 ||| D004415 ||| D014717 ||| D007319 ||| D011141 ||| D011537 ||| D012852 ||| D003863 ||| D000380 ||| D013921 ||| D013575 ||| D001145 ||| D010195 ||| D014581	Constipation ||| Dyspepsia ||| Vertigo ||| Sleep Initiation and Maintenance Disorders ||| Polyuria ||| Pruritus ||| Sinusitis ||| Depression ||| Agranulocytosis ||| Thrombocytopenia ||| Syncope ||| Arrhythmias, Cardiac ||| Pancreatitis ||| Urticaria
	CHEMBL406	D015155	INDAPAMIDE	Esophageal Spasm, Diffuse	0	0.0530334	D003248 ||| D004415 ||| D014717 ||| D007319 ||| D011141 ||| D011537 ||| D012852 ||| D003863 ||| D000380 ||| D013921 ||| D013575 ||| D001145 ||| D010195 ||| D014581	Constipation ||| Dyspepsia ||| Vertigo ||| Sleep Initiation and Maintenance Disorders ||| Polyuria ||| Pruritus ||| Sinusitis ||| Depression ||| Agranulocytosis ||| Thrombocytopenia ||| Syncope ||| Arrhythmias, Cardiac ||| Pancreatitis ||| Urticaria
	CHEMBL46	D001289	ONDANSETRON	Attention Deficit Disorder with Hyperactivity	0	0.0502076	D003248 ||| D001145 ||| D014581 ||| D014717 ||| D001281 ||| D003863	Constipation ||| Arrhythmias, Cardiac ||| Urticaria ||| Vertigo ||| Atrial Fibrillation ||| Depression
	CHEMBL46	D001008	ONDANSETRON	Anxiety Disorders	0	0.130457	D003248 ||| D011537 ||| D001145 ||| D014581 ||| D016055 ||| D007022 ||| D014717 ||| D001281 ||| D003863	Constipation ||| Pruritus ||| Arrhythmias, Cardiac ||| Urticaria ||| Urinary Retention ||| Hypotension ||| Vertigo ||| Atrial Fibrillation ||| Depression
	CHEMBL46	D013313	ONDANSETRON	Stress Disorders, Post-Traumatic	0	0.0346384	D003248 ||| D001145 ||| D014581 ||| D014717 ||| D001281 ||| D003863	Constipation ||| Arrhythmias, Cardiac ||| Urticaria ||| Vertigo ||| Atrial Fibrillation ||| Depression
	CHEMBL46	D000856	ONDANSETRON	Anorexia Nervosa	0	0.0709903	D003248 ||| D001145 ||| D014581 ||| D014717 ||| D001281 ||| D003863	Constipation ||| Arrhythmias, Cardiac ||| Urticaria ||| Vertigo ||| Atrial Fibrillation ||| Depression
	CHEMBL46	D015228	ONDANSETRON	Hypertriglyceridemia	0	0.0575416	D003248 ||| D001145 ||| D014581 ||| D014717 ||| D001281 ||| D003863	Constipation ||| Arrhythmias, Cardiac ||| Urticaria ||| Vertigo ||| Atrial Fibrillation ||| Depression
	CHEMBL46	D003324	ONDANSETRON	Coronary Artery Disease	0	0.0807124	D003248 ||| D011537 ||| D001145 ||| D014581 ||| D016055 ||| D007022 ||| D014717 ||| D001281 ||| D003863	Constipation ||| Pruritus ||| Arrhythmias, Cardiac ||| Urticaria ||| Urinary Retention ||| Hypotension ||| Vertigo ||| Atrial Fibrillation ||| Depression
	CHEMBL46	D009765	ONDANSETRON	Obesity	0	0.100623	D003248 ||| D011537 ||| D001145 ||| D014581 ||| D016055 ||| D007022 ||| D014717 ||| D001281 ||| D003863	Constipation ||| Pruritus ||| Arrhythmias, Cardiac ||| Urticaria ||| Urinary Retention ||| Hypotension ||| Vertigo ||| Atrial Fibrillation ||| Depression
	CHEMBL46	D020177	ONDANSETRON	Idiopathic Hypersomnia	0	0.0949542	D001281 ||| D003863	Atrial Fibrillation ||| Depression
	CHEMBL46	D010300	ONDANSETRON	Parkinson Disease	0	0.0496603	D003248 ||| D011537 ||| D001145 ||| D014581 ||| D016055 ||| D007022 ||| D014717 ||| D001281 ||| D003863	Constipation ||| Pruritus ||| Arrhythmias, Cardiac ||| Urticaria ||| Urinary Retention ||| Hypotension ||| Vertigo ||| Atrial Fibrillation ||| Depression
	CHEMBL46	D013771	ONDANSETRON	Tetralogy of Fallot	0	0.0493338	D003248 ||| D001145 ||| D014581 ||| D014717 ||| D001281 ||| D003863	Constipation ||| Arrhythmias, Cardiac ||| Urticaria ||| Vertigo ||| Atrial Fibrillation ||| Depression
	CHEMBL46	D001172	ONDANSETRON	Arthritis, Rheumatoid	0	0.0265632	D003248 ||| D011537 ||| D001145 ||| D014581 ||| D016055 ||| D007022 ||| D014717 ||| D001281 ||| D003863	Constipation ||| Pruritus ||| Arrhythmias, Cardiac ||| Urticaria ||| Urinary Retention ||| Hypotension ||| Vertigo ||| Atrial Fibrillation ||| Depression
	CHEMBL46	D003424	ONDANSETRON	Crohn Disease	0	0.0366937	D003248 ||| D001145 ||| D014581 ||| D014717 ||| D001281 ||| D003863	Constipation ||| Arrhythmias, Cardiac ||| Urticaria ||| Vertigo ||| Atrial Fibrillation ||| Depression
	CHEMBL46	D003093	ONDANSETRON	Colitis, Ulcerative	0	0.0399677	D003248 ||| D001145 ||| D014581 ||| D014717 ||| D001281 ||| D003863	Constipation ||| Arrhythmias, Cardiac ||| Urticaria ||| Vertigo ||| Atrial Fibrillation ||| Depression
	CHEMBL46	D015212	ONDANSETRON	Inflammatory Bowel Diseases	0	0.0259655	D003248 ||| D011537 ||| D001145 ||| D014581 ||| D016055 ||| D007022 ||| D014717 ||| D001281 ||| D003863	Constipation ||| Pruritus ||| Arrhythmias, Cardiac ||| Urticaria ||| Urinary Retention ||| Hypotension ||| Vertigo ||| Atrial Fibrillation ||| Depression
	CHEMBL46	D002761	ONDANSETRON	Cholangitis	0	0.0211946	D003248 ||| D001145 ||| D014581 ||| D014717 ||| D001281 ||| D003863	Constipation ||| Arrhythmias, Cardiac ||| Urticaria ||| Vertigo ||| Atrial Fibrillation ||| Depression
	CHEMBL46	D017098	ONDANSETRON	IgA Deficiency	0	0.0615931	D003248 ||| D001145 ||| D014581 ||| D014717 ||| D001281 ||| D003863	Constipation ||| Arrhythmias, Cardiac ||| Urticaria ||| Vertigo ||| Atrial Fibrillation ||| Depression
	CHEMBL46	D008268	ONDANSETRON	Macular Degeneration	0	0.0465161	D003248 ||| D011537 ||| D001145 ||| D014581 ||| D016055 ||| D007022 ||| D014717 ||| D001281 ||| D003863	Constipation ||| Pruritus ||| Arrhythmias, Cardiac ||| Urticaria ||| Urinary Retention ||| Hypotension ||| Vertigo ||| Atrial Fibrillation ||| Depression
	CHEMBL46	D034381	ONDANSETRON	Hearing Loss	0	0.0311094	D003248 ||| D001145 ||| D014581 ||| D014717 ||| D001281 ||| D003863	Constipation ||| Arrhythmias, Cardiac ||| Urticaria ||| Vertigo ||| Atrial Fibrillation ||| Depression
	CHEMBL46	D014012	ONDANSETRON	Tinnitus	0	0.0234849	D001281 ||| D003863	Atrial Fibrillation ||| Depression
	CHEMBL46	D000505	ONDANSETRON	Alopecia	0	0.0678423	D003248 ||| D001145 ||| D014581 ||| D014717 ||| D001281 ||| D003863	Constipation ||| Arrhythmias, Cardiac ||| Urticaria ||| Vertigo ||| Atrial Fibrillation ||| Depression
	CHEMBL46	D019226	ONDANSETRON	Oral Ulcer	0	0.0586545	D003248 ||| D001145 ||| D014581 ||| D014717 ||| D001281 ||| D003863	Constipation ||| Arrhythmias, Cardiac ||| Urticaria ||| Vertigo ||| Atrial Fibrillation ||| Depression
	CHEMBL46	D000787	ONDANSETRON	Angina Pectoris	0	0.0691291	D003248 ||| D011537 ||| D001145 ||| D014581 ||| D016055 ||| D007022 ||| D014717 ||| D001281 ||| D003863	Constipation ||| Pruritus ||| Arrhythmias, Cardiac ||| Urticaria ||| Urinary Retention ||| Hypotension ||| Vertigo ||| Atrial Fibrillation ||| Depression
	CHEMBL46	D065631	ONDANSETRON	Rhinitis, Allergic	0	0.0553109	D003248 ||| D011537 ||| D001145 ||| D014581 ||| D016055 ||| D007022 ||| D014717 ||| D001281 ||| D003863	Constipation ||| Pruritus ||| Arrhythmias, Cardiac ||| Urticaria ||| Urinary Retention ||| Hypotension ||| Vertigo ||| Atrial Fibrillation ||| Depression
	CHEMBL46	D001249	ONDANSETRON	Asthma	0	0.0556649	D003248 ||| D011537 ||| D001145 ||| D014581 ||| D016055 ||| D007022 ||| D014717 ||| D001281 ||| D003863	Constipation ||| Pruritus ||| Arrhythmias, Cardiac ||| Urticaria ||| Urinary Retention ||| Hypotension ||| Vertigo ||| Atrial Fibrillation ||| Depression
	CHEMBL46	D005764	ONDANSETRON	Gastroesophageal Reflux	0	0.0730659	D003248 ||| D011537 ||| D001145 ||| D014581 ||| D016055 ||| D007022 ||| D014717 ||| D001281 ||| D003863	Constipation ||| Pruritus ||| Arrhythmias, Cardiac ||| Urticaria ||| Urinary Retention ||| Hypotension ||| Vertigo ||| Atrial Fibrillation ||| Depression
	CHEMBL46	D007037	ONDANSETRON	Hypothyroidism	0	0.0303196	D003248 ||| D001145 ||| D014581 ||| D014717 ||| D001281 ||| D003863	Constipation ||| Arrhythmias, Cardiac ||| Urticaria ||| Vertigo ||| Atrial Fibrillation ||| Depression
	CHEMBL46	D008881	ONDANSETRON	Migraine Disorders	0	0.0258917	D003248 ||| D011537 ||| D001145 ||| D014581 ||| D016055 ||| D007022 ||| D014717 ||| D001281 ||| D003863	Constipation ||| Pruritus ||| Arrhythmias, Cardiac ||| Urticaria ||| Urinary Retention ||| Hypotension ||| Vertigo ||| Atrial Fibrillation ||| Depression
	CHEMBL46	D004485	ONDANSETRON	Eczema	0	0.0303674	D003248 ||| D011537 ||| D001145 ||| D014581 ||| D016055 ||| D007022 ||| D014717 ||| D001281 ||| D003863	Constipation ||| Pruritus ||| Arrhythmias, Cardiac ||| Urticaria ||| Urinary Retention ||| Hypotension ||| Vertigo ||| Atrial Fibrillation ||| Depression
	CHEMBL46	D006937	ONDANSETRON	Hypercholesterolemia	0	0.0428522	D003248 ||| D011537 ||| D001145 ||| D014581 ||| D016055 ||| D007022 ||| D014717 ||| D001281 ||| D003863	Constipation ||| Pruritus ||| Arrhythmias, Cardiac ||| Urticaria ||| Urinary Retention ||| Hypotension ||| Vertigo ||| Atrial Fibrillation ||| Depression
	CHEMBL46	D012626	ONDANSETRON	Sebaceous Gland Neoplasms	0	0.0631957	D003248 ||| D001145 ||| D014581 ||| D014717 ||| D001281 ||| D003863	Constipation ||| Arrhythmias, Cardiac ||| Urticaria ||| Vertigo ||| Atrial Fibrillation ||| Depression
	CHEMBL46	D001943	ONDANSETRON	Breast Neoplasms	0	0.0306699	D003248 ||| D011537 ||| D001145 ||| D014581 ||| D016055 ||| D007022 ||| D014717 ||| D001281 ||| D003863	Constipation ||| Pruritus ||| Arrhythmias, Cardiac ||| Urticaria ||| Urinary Retention ||| Hypotension ||| Vertigo ||| Atrial Fibrillation ||| Depression
	CHEMBL46	D002280	ONDANSETRON	Carcinoma, Basal Cell	0	0.0471173	D003248 ||| D011537 ||| D001145 ||| D014581 ||| D016055 ||| D007022 ||| D014717 ||| D001281 ||| D003863	Constipation ||| Pruritus ||| Arrhythmias, Cardiac ||| Urticaria ||| Urinary Retention ||| Hypotension ||| Vertigo ||| Atrial Fibrillation ||| Depression
	CHEMBL46	D000230	ONDANSETRON	Adenocarcinoma	0	0.0210794	D003248 ||| D001145 ||| D014581 ||| D014717 ||| D001281 ||| D003863	Constipation ||| Arrhythmias, Cardiac ||| Urticaria ||| Vertigo ||| Atrial Fibrillation ||| Depression
	CHEMBL46	D002386	ONDANSETRON	Cataract	0	0.0322298	D003248 ||| D011537 ||| D001145 ||| D014581 ||| D016055 ||| D007022 ||| D014717 ||| D001281 ||| D003863	Constipation ||| Pruritus ||| Arrhythmias, Cardiac ||| Urticaria ||| Urinary Retention ||| Hypotension ||| Vertigo ||| Atrial Fibrillation ||| Depression
	CHEMBL46	D006552	ONDANSETRON	Hernia, Inguinal	0	0.0459672	D003248 ||| D011537 ||| D001145 ||| D014581 ||| D016055 ||| D007022 ||| D014717 ||| D001281 ||| D003863	Constipation ||| Pruritus ||| Arrhythmias, Cardiac ||| Urticaria ||| Urinary Retention ||| Hypotension ||| Vertigo ||| Atrial Fibrillation ||| Depression
	CHEMBL46	D012005	ONDANSETRON	Rectal Prolapse	0	0.0583514	D003248 ||| D001145 ||| D014581 ||| D014717 ||| D001281 ||| D003863	Constipation ||| Arrhythmias, Cardiac ||| Urticaria ||| Vertigo ||| Atrial Fibrillation ||| Depression
	CHEMBL46	D014029	ONDANSETRON	Tobacco Use Disorder	0	0.0988992	D003248 ||| D001145 ||| D014581 ||| D014717 ||| D001281 ||| D003863	Constipation ||| Arrhythmias, Cardiac ||| Urticaria ||| Vertigo ||| Atrial Fibrillation ||| Depression
	CHEMBL46	D009203	ONDANSETRON	Myocardial Infarction	0	0.0165072	D003248 ||| D011537 ||| D001145 ||| D014581 ||| D016055 ||| D007022 ||| D014717 ||| D001281 ||| D003863	Constipation ||| Pruritus ||| Arrhythmias, Cardiac ||| Urticaria ||| Urinary Retention ||| Hypotension ||| Vertigo ||| Atrial Fibrillation ||| Depression
	CHEMBL46	D005756	ONDANSETRON	Gastritis	0	0.0213298	D003248 ||| D011537 ||| D001145 ||| D014581 ||| D016055 ||| D007022 ||| D014717 ||| D001281 ||| D003863	Constipation ||| Pruritus ||| Arrhythmias, Cardiac ||| Urticaria ||| Urinary Retention ||| Hypotension ||| Vertigo ||| Atrial Fibrillation ||| Depression
	CHEMBL46	D006548	ONDANSETRON	Hernia, Diaphragmatic	0	0.10072	D003248 ||| D011537 ||| D001145 ||| D014581 ||| D016055 ||| D007022 ||| D014717 ||| D001281 ||| D003863	Constipation ||| Pruritus ||| Arrhythmias, Cardiac ||| Urticaria ||| Urinary Retention ||| Hypotension ||| Vertigo ||| Atrial Fibrillation ||| Depression
	CHEMBL46	D000076385	ONDANSETRON	Diverticular Diseases	0	0.063125	D003248 ||| D001145 ||| D014581 ||| D014717 ||| D001281 ||| D003863	Constipation ||| Arrhythmias, Cardiac ||| Urticaria ||| Vertigo ||| Atrial Fibrillation ||| Depression
	CHEMBL46	D007319	ONDANSETRON	Sleep Initiation and Maintenance Disorders	0	0.0924475	D003248 ||| D011537 ||| D001145 ||| D014581 ||| D016055 ||| D007022 ||| D014717 ||| D001281 ||| D003863	Constipation ||| Pruritus ||| Arrhythmias, Cardiac ||| Urticaria ||| Urinary Retention ||| Hypotension ||| Vertigo ||| Atrial Fibrillation ||| Depression
	CHEMBL46	D009290	ONDANSETRON	Narcolepsy	0	0.0968653	D003248 ||| D011537 ||| D001145 ||| D014581 ||| D016055 ||| D007022 ||| D014717 ||| D001281 ||| D003863	Constipation ||| Pruritus ||| Arrhythmias, Cardiac ||| Urticaria ||| Urinary Retention ||| Hypotension ||| Vertigo ||| Atrial Fibrillation ||| Depression
	CHEMBL46	D003922	ONDANSETRON	Diabetes Mellitus, Type 1	0	0.0209409	D003248 ||| D001145 ||| D014581 ||| D014717 ||| D001281 ||| D003863	Constipation ||| Arrhythmias, Cardiac ||| Urticaria ||| Vertigo ||| Atrial Fibrillation ||| Depression
	CHEMBL46	D002446	ONDANSETRON	Celiac Disease	0	0.0155381	D003248 ||| D001145 ||| D014581 ||| D014717 ||| D001281 ||| D003863	Constipation ||| Arrhythmias, Cardiac ||| Urticaria ||| Vertigo ||| Atrial Fibrillation ||| Depression
	CHEMBL46	D008105	ONDANSETRON	Liver Cirrhosis, Biliary	0	0.0261996	D003248 ||| D001145 ||| D014581 ||| D014717 ||| D001281 ||| D003863	Constipation ||| Arrhythmias, Cardiac ||| Urticaria ||| Vertigo ||| Atrial Fibrillation ||| Depression
	CHEMBL46	D014820	ONDANSETRON	Vitiligo	0	0.0416674	D003248 ||| D001145 ||| D014581 ||| D014717 ||| D001281 ||| D003863	Constipation ||| Arrhythmias, Cardiac ||| Urticaria ||| Vertigo ||| Atrial Fibrillation ||| Depression
	CHEMBL46	D009798	ONDANSETRON	Ocular Hypertension	0	0.00605608	D003248 ||| D001145 ||| D014581 ||| D014717 ||| D001281 ||| D003863	Constipation ||| Arrhythmias, Cardiac ||| Urticaria ||| Vertigo ||| Atrial Fibrillation ||| Depression
	CHEMBL46	D009447	ONDANSETRON	Neuroblastoma	0	0.0178552	D003248 ||| D001145 ||| D014581 ||| D014717 ||| D001281 ||| D003863	Constipation ||| Arrhythmias, Cardiac ||| Urticaria ||| Vertigo ||| Atrial Fibrillation ||| Depression
	CHEMBL46	D012559	ONDANSETRON	Schizophrenia	0	0.166053	D003248 ||| D011537 ||| D001145 ||| D014581 ||| D016055 ||| D007022 ||| D014717 ||| D001281 ||| D003863	Constipation ||| Pruritus ||| Arrhythmias, Cardiac ||| Urticaria ||| Urinary Retention ||| Hypotension ||| Vertigo ||| Atrial Fibrillation ||| Depression
	CHEMBL46	D000690	ONDANSETRON	Amyotrophic Lateral Sclerosis	0	0.0618876	D003248 ||| D001145 ||| D014581 ||| D014717 ||| D001281 ||| D003863	Constipation ||| Arrhythmias, Cardiac ||| Urticaria ||| Vertigo ||| Atrial Fibrillation ||| Depression
	CHEMBL46	D008180	ONDANSETRON	Lupus Erythematosus, Systemic	0	0.0321821	D003248 ||| D011537 ||| D001145 ||| D014581 ||| D016055 ||| D007022 ||| D014717 ||| D001281 ||| D003863	Constipation ||| Pruritus ||| Arrhythmias, Cardiac ||| Urticaria ||| Urinary Retention ||| Hypotension ||| Vertigo ||| Atrial Fibrillation ||| Depression
	CHEMBL46	D000437	ONDANSETRON	Alcoholism	0	0.153312	D003248 ||| D001145 ||| D014581 ||| D014717 ||| D001281 ||| D003863	Constipation ||| Arrhythmias, Cardiac ||| Urticaria ||| Vertigo ||| Atrial Fibrillation ||| Depression
	CHEMBL46	D000067877	ONDANSETRON	Autism Spectrum Disorder	0	0.0178382	D003248 ||| D001145 ||| D014581 ||| D014717 ||| D001281 ||| D003863	Constipation ||| Arrhythmias, Cardiac ||| Urticaria ||| Vertigo ||| Atrial Fibrillation ||| Depression
	CHEMBL46	D001714	ONDANSETRON	Bipolar Disorder	0	0.186523	D003248 ||| D011537 ||| D001145 ||| D014581 ||| D016055 ||| D007022 ||| D014717 ||| D001281 ||| D003863	Constipation ||| Pruritus ||| Arrhythmias, Cardiac ||| Urticaria ||| Urinary Retention ||| Hypotension ||| Vertigo ||| Atrial Fibrillation ||| Depression
	CHEMBL46	D009771	ONDANSETRON	Obsessive-Compulsive Disorder	0	0.0529143	D003248 ||| D001145 ||| D014581 ||| D014717 ||| D001281 ||| D003863	Constipation ||| Arrhythmias, Cardiac ||| Urticaria ||| Vertigo ||| Atrial Fibrillation ||| Depression
	CHEMBL46	D003924	ONDANSETRON	Diabetes Mellitus, Type 2	0	0.0481068	D003248 ||| D001145 ||| D014581 ||| D014717 ||| D001281 ||| D003863	Constipation ||| Arrhythmias, Cardiac ||| Urticaria ||| Vertigo ||| Atrial Fibrillation ||| Depression
	CHEMBL46	D000544	ONDANSETRON	Alzheimer Disease	0	0.0519754	D003248 ||| D001145 ||| D014581 ||| D014717 ||| D001281 ||| D003863	Constipation ||| Arrhythmias, Cardiac ||| Urticaria ||| Vertigo ||| Atrial Fibrillation ||| Depression
	CHEMBL46	D004827	ONDANSETRON	Epilepsy	0	0.0512593	D003248 ||| D011537 ||| D001145 ||| D014581 ||| D016055 ||| D007022 ||| D014717 ||| D001281 ||| D003863	Constipation ||| Pruritus ||| Arrhythmias, Cardiac ||| Urticaria ||| Urinary Retention ||| Hypotension ||| Vertigo ||| Atrial Fibrillation ||| Depression
	CHEMBL46	D005901	ONDANSETRON	Glaucoma	0	0.0709603	D003248 ||| D011537 ||| D001145 ||| D014581 ||| D016055 ||| D007022 ||| D014717 ||| D001281 ||| D003863	Constipation ||| Pruritus ||| Arrhythmias, Cardiac ||| Urticaria ||| Urinary Retention ||| Hypotension ||| Vertigo ||| Atrial Fibrillation ||| Depression
	CHEMBL46	D051436	ONDANSETRON	Renal Insufficiency, Chronic	0	0.0406343	D003248 ||| D001145 ||| D014581 ||| D014717 ||| D001281 ||| D003863	Constipation ||| Arrhythmias, Cardiac ||| Urticaria ||| Vertigo ||| Atrial Fibrillation ||| Depression
	CHEMBL46	D013167	ONDANSETRON	Spondylitis, Ankylosing	0	0.0955597	D003248 ||| D001145 ||| D014581 ||| D014717 ||| D001281 ||| D003863	Constipation ||| Arrhythmias, Cardiac ||| Urticaria ||| Vertigo ||| Atrial Fibrillation ||| Depression
	CHEMBL46	D003863	ONDANSETRON	Depression	1	0.063081	D003248 ||| D011537 ||| D001145 ||| D014581 ||| D016055 ||| D007022 ||| D014717 ||| D001281	Constipation ||| Pruritus ||| Arrhythmias, Cardiac ||| Urticaria ||| Urinary Retention ||| Hypotension ||| Vertigo ||| Atrial Fibrillation
	CHEMBL46	D010003	ONDANSETRON	Osteoarthritis	0	0.0911314	D003248 ||| D011537 ||| D001145 ||| D014581 ||| D016055 ||| D007022 ||| D014717 ||| D001281 ||| D003863	Constipation ||| Pruritus ||| Arrhythmias, Cardiac ||| Urticaria ||| Urinary Retention ||| Hypotension ||| Vertigo ||| Atrial Fibrillation ||| Depression
	CHEMBL46	D000419	ONDANSETRON	Albuminuria	0	0.0888418	D003248 ||| D001145 ||| D014581 ||| D014717 ||| D001281 ||| D003863	Constipation ||| Arrhythmias, Cardiac ||| Urticaria ||| Vertigo ||| Atrial Fibrillation ||| Depression
	CHEMBL46	D001281	ONDANSETRON	Atrial Fibrillation	1	0.40595	D003248 ||| D011537 ||| D001145 ||| D014581 ||| D016055 ||| D007022 ||| D014717 ||| D003863	Constipation ||| Pruritus ||| Arrhythmias, Cardiac ||| Urticaria ||| Urinary Retention ||| Hypotension ||| Vertigo ||| Depression
	CHEMBL46	D006973	ONDANSETRON	Hypertension	0	0.0694333	D003248 ||| D011537 ||| D001145 ||| D014581 ||| D016055 ||| D007022 ||| D014717 ||| D001281 ||| D003863	Constipation ||| Pruritus ||| Arrhythmias, Cardiac ||| Urticaria ||| Urinary Retention ||| Hypotension ||| Vertigo ||| Atrial Fibrillation ||| Depression
	CHEMBL46	D006327	ONDANSETRON	Heart Block	0	0.0798738	D003248 ||| D011537 ||| D001145 ||| D014581 ||| D016055 ||| D007022 ||| D014717 ||| D001281 ||| D003863	Constipation ||| Pruritus ||| Arrhythmias, Cardiac ||| Urticaria ||| Urinary Retention ||| Hypotension ||| Vertigo ||| Atrial Fibrillation ||| Depression
	CHEMBL46	D055623	ONDANSETRON	Keratosis, Actinic	0	0.0372095	D003248 ||| D011537 ||| D001145 ||| D014581 ||| D016055 ||| D007022 ||| D014717 ||| D001281 ||| D003863	Constipation ||| Pruritus ||| Arrhythmias, Cardiac ||| Urticaria ||| Urinary Retention ||| Hypotension ||| Vertigo ||| Atrial Fibrillation ||| Depression
	CHEMBL46	D001991	ONDANSETRON	Bronchitis	0	0.056896	D003248 ||| D011537 ||| D001145 ||| D014581 ||| D016055 ||| D007022 ||| D014717 ||| D001281 ||| D003863	Constipation ||| Pruritus ||| Arrhythmias, Cardiac ||| Urticaria ||| Urinary Retention ||| Hypotension ||| Vertigo ||| Atrial Fibrillation ||| Depression
	CHEMBL46	D008175	ONDANSETRON	Lung Neoplasms	0	0.0149978	D003248 ||| D011537 ||| D001145 ||| D014581 ||| D016055 ||| D007022 ||| D014717 ||| D001281 ||| D003863	Constipation ||| Pruritus ||| Arrhythmias, Cardiac ||| Urticaria ||| Urinary Retention ||| Hypotension ||| Vertigo ||| Atrial Fibrillation ||| Depression
	CHEMBL46	D008545	ONDANSETRON	Melanoma	0	0.0898214	D003248 ||| D011537 ||| D001145 ||| D014581 ||| D016055 ||| D007022 ||| D014717 ||| D001281 ||| D003863	Constipation ||| Pruritus ||| Arrhythmias, Cardiac ||| Urticaria ||| Urinary Retention ||| Hypotension ||| Vertigo ||| Atrial Fibrillation ||| Depression
	CHEMBL46	D008228	ONDANSETRON	Lymphoma, Non-Hodgkin	0	0.0388731	D003248 ||| D011537 ||| D001145 ||| D014581 ||| D016055 ||| D007022 ||| D014717 ||| D001281 ||| D003863	Constipation ||| Pruritus ||| Arrhythmias, Cardiac ||| Urticaria ||| Urinary Retention ||| Hypotension ||| Vertigo ||| Atrial Fibrillation ||| Depression
	CHEMBL46	D002294	ONDANSETRON	Carcinoma, Squamous Cell	0	0.0438424	D003248 ||| D011537 ||| D001145 ||| D014581 ||| D016055 ||| D007022 ||| D014717 ||| D001281 ||| D003863	Constipation ||| Pruritus ||| Arrhythmias, Cardiac ||| Urticaria ||| Urinary Retention ||| Hypotension ||| Vertigo ||| Atrial Fibrillation ||| Depression
	CHEMBL46	D002349	ONDANSETRON	Carpal Tunnel Syndrome	0	0.0290011	D003248 ||| D011537 ||| D001145 ||| D014581 ||| D016055 ||| D007022 ||| D014717 ||| D001281 ||| D003863	Constipation ||| Pruritus ||| Arrhythmias, Cardiac ||| Urticaria ||| Urinary Retention ||| Hypotension ||| Vertigo ||| Atrial Fibrillation ||| Depression
	CHEMBL46	D016883	ONDANSETRON	Diabetic Ketoacidosis	0	0.131565	D003248 ||| D011537 ||| D001145 ||| D014581 ||| D016055 ||| D007022 ||| D014717 ||| D001281 ||| D003863	Constipation ||| Pruritus ||| Arrhythmias, Cardiac ||| Urticaria ||| Urinary Retention ||| Hypotension ||| Vertigo ||| Atrial Fibrillation ||| Depression
	CHEMBL46	D001749	ONDANSETRON	Urinary Bladder Neoplasms	0	0.00467246	D003248 ||| D011537 ||| D001145 ||| D014581 ||| D016055 ||| D007022 ||| D014717 ||| D001281 ||| D003863	Constipation ||| Pruritus ||| Arrhythmias, Cardiac ||| Urticaria ||| Urinary Retention ||| Hypotension ||| Vertigo ||| Atrial Fibrillation ||| Depression
	CHEMBL46	D007889	ONDANSETRON	Leiomyoma	0	0.0546563	D003248 ||| D011537 ||| D001145 ||| D014581 ||| D016055 ||| D007022 ||| D014717 ||| D001281 ||| D003863	Constipation ||| Pruritus ||| Arrhythmias, Cardiac ||| Urticaria ||| Urinary Retention ||| Hypotension ||| Vertigo ||| Atrial Fibrillation ||| Depression
	CHEMBL46	D018798	ONDANSETRON	Anemia, Iron-Deficiency	0	0.0562415	D003248 ||| D011537 ||| D001145 ||| D014581 ||| D016055 ||| D007022 ||| D014717 ||| D001281 ||| D003863	Constipation ||| Pruritus ||| Arrhythmias, Cardiac ||| Urticaria ||| Urinary Retention ||| Hypotension ||| Vertigo ||| Atrial Fibrillation ||| Depression
	CHEMBL46	D000380	ONDANSETRON	Agranulocytosis	0	0.03233	D003248 ||| D011537 ||| D001145 ||| D014581 ||| D016055 ||| D007022 ||| D014717 ||| D001281 ||| D003863	Constipation ||| Pruritus ||| Arrhythmias, Cardiac ||| Urticaria ||| Urinary Retention ||| Hypotension ||| Vertigo ||| Atrial Fibrillation ||| Depression
	CHEMBL46	D012893	ONDANSETRON	Sleep Wake Disorders	0	0.105006	D003248 ||| D011537 ||| D001145 ||| D014581 ||| D016055 ||| D007022 ||| D014717 ||| D001281 ||| D003863	Constipation ||| Pruritus ||| Arrhythmias, Cardiac ||| Urticaria ||| Urinary Retention ||| Hypotension ||| Vertigo ||| Atrial Fibrillation ||| Depression
	CHEMBL46	D006429	ONDANSETRON	Hemiplegia	0	0.035524	D003248 ||| D011537 ||| D001145 ||| D014581 ||| D016055 ||| D007022 ||| D014717 ||| D001281 ||| D003863	Constipation ||| Pruritus ||| Arrhythmias, Cardiac ||| Urticaria ||| Urinary Retention ||| Hypotension ||| Vertigo ||| Atrial Fibrillation ||| Depression
	CHEMBL46	D011655	ONDANSETRON	Pulmonary Embolism	0	0.025691	D003248 ||| D011537 ||| D001145 ||| D014581 ||| D016055 ||| D007022 ||| D014717 ||| D001281 ||| D003863	Constipation ||| Pruritus ||| Arrhythmias, Cardiac ||| Urticaria ||| Urinary Retention ||| Hypotension ||| Vertigo ||| Atrial Fibrillation ||| Depression
	CHEMBL46	D009202	ONDANSETRON	Cardiomyopathies	0	0.051599	D003248 ||| D011537 ||| D001145 ||| D014581 ||| D016055 ||| D007022 ||| D014717 ||| D001281 ||| D003863	Constipation ||| Pruritus ||| Arrhythmias, Cardiac ||| Urticaria ||| Urinary Retention ||| Hypotension ||| Vertigo ||| Atrial Fibrillation ||| Depression
	CHEMBL46	D013345	ONDANSETRON	Subarachnoid Hemorrhage	0	0.0405871	D003248 ||| D011537 ||| D001145 ||| D014581 ||| D016055 ||| D007022 ||| D014717 ||| D001281 ||| D003863	Constipation ||| Pruritus ||| Arrhythmias, Cardiac ||| Urticaria ||| Urinary Retention ||| Hypotension ||| Vertigo ||| Atrial Fibrillation ||| Depression
	CHEMBL46	D002543	ONDANSETRON	Cerebral Hemorrhage	0	0.0644059	D003248 ||| D011537 ||| D001145 ||| D014581 ||| D016055 ||| D007022 ||| D014717 ||| D001281 ||| D003863	Constipation ||| Pruritus ||| Arrhythmias, Cardiac ||| Urticaria ||| Urinary Retention ||| Hypotension ||| Vertigo ||| Atrial Fibrillation ||| Depression
	CHEMBL46	D002544	ONDANSETRON	Cerebral Infarction	0	0.0865737	D003248 ||| D011537 ||| D001145 ||| D014581 ||| D016055 ||| D007022 ||| D014717 ||| D001281 ||| D003863	Constipation ||| Pruritus ||| Arrhythmias, Cardiac ||| Urticaria ||| Urinary Retention ||| Hypotension ||| Vertigo ||| Atrial Fibrillation ||| Depression
	CHEMBL46	D050197	ONDANSETRON	Arteriosclerosis	0	0.00807564	D003248 ||| D011537 ||| D001145 ||| D014581 ||| D016055 ||| D007022 ||| D014717 ||| D001281 ||| D003863	Constipation ||| Pruritus ||| Arrhythmias, Cardiac ||| Urticaria ||| Urinary Retention ||| Hypotension ||| Vertigo ||| Atrial Fibrillation ||| Depression
	CHEMBL46	D010689	ONDANSETRON	Phlebitis	0	0.0846555	D003248 ||| D011537 ||| D001145 ||| D014581 ||| D016055 ||| D007022 ||| D014717 ||| D001281 ||| D003863	Constipation ||| Pruritus ||| Arrhythmias, Cardiac ||| Urticaria ||| Urinary Retention ||| Hypotension ||| Vertigo ||| Atrial Fibrillation ||| Depression
	CHEMBL46	D006484	ONDANSETRON	Hemorrhoids	0	0.0275628	D003248 ||| D011537 ||| D001145 ||| D014581 ||| D016055 ||| D007022 ||| D014717 ||| D001281 ||| D003863	Constipation ||| Pruritus ||| Arrhythmias, Cardiac ||| Urticaria ||| Urinary Retention ||| Hypotension ||| Vertigo ||| Atrial Fibrillation ||| Depression
	CHEMBL46	D007022	ONDANSETRON	Hypotension	1	0.0573654	D003248 ||| D011537 ||| D001145 ||| D014581 ||| D016055 ||| D014717 ||| D001281 ||| D003863	Constipation ||| Pruritus ||| Arrhythmias, Cardiac ||| Urticaria ||| Urinary Retention ||| Vertigo ||| Atrial Fibrillation ||| Depression
	CHEMBL46	D012852	ONDANSETRON	Sinusitis	0	0.0219114	D003248 ||| D011537 ||| D001145 ||| D014581 ||| D016055 ||| D007022 ||| D014717 ||| D001281 ||| D003863	Constipation ||| Pruritus ||| Arrhythmias, Cardiac ||| Urticaria ||| Urinary Retention ||| Hypotension ||| Vertigo ||| Atrial Fibrillation ||| Depression
	CHEMBL46	D010996	ONDANSETRON	Pleural Effusion	0	0.0289593	D003248 ||| D011537 ||| D001145 ||| D014581 ||| D016055 ||| D007022 ||| D014717 ||| D001281 ||| D003863	Constipation ||| Pruritus ||| Arrhythmias, Cardiac ||| Urticaria ||| Urinary Retention ||| Hypotension ||| Vertigo ||| Atrial Fibrillation ||| Depression
	CHEMBL46	D011030	ONDANSETRON	Pneumothorax	0	0.0360133	D003248 ||| D011537 ||| D001145 ||| D014581 ||| D016055 ||| D007022 ||| D014717 ||| D001281 ||| D003863	Constipation ||| Pruritus ||| Arrhythmias, Cardiac ||| Urticaria ||| Urinary Retention ||| Hypotension ||| Vertigo ||| Atrial Fibrillation ||| Depression
	CHEMBL46	D014060	ONDANSETRON	Tongue Diseases	0	0.0214221	D003248 ||| D011537 ||| D001145 ||| D014581 ||| D016055 ||| D007022 ||| D014717 ||| D001281 ||| D003863	Constipation ||| Pruritus ||| Arrhythmias, Cardiac ||| Urticaria ||| Urinary Retention ||| Hypotension ||| Vertigo ||| Atrial Fibrillation ||| Depression
	CHEMBL46	D004941	ONDANSETRON	Esophagitis	0	0.0773835	D003248 ||| D011537 ||| D001145 ||| D014581 ||| D016055 ||| D007022 ||| D014717 ||| D001281 ||| D003863	Constipation ||| Pruritus ||| Arrhythmias, Cardiac ||| Urticaria ||| Urinary Retention ||| Hypotension ||| Vertigo ||| Atrial Fibrillation ||| Depression
	CHEMBL46	D013276	ONDANSETRON	Stomach Ulcer	0	0.0237634	D003248 ||| D011537 ||| D001145 ||| D014581 ||| D016055 ||| D007022 ||| D014717 ||| D001281 ||| D003863	Constipation ||| Pruritus ||| Arrhythmias, Cardiac ||| Urticaria ||| Urinary Retention ||| Hypotension ||| Vertigo ||| Atrial Fibrillation ||| Depression
	CHEMBL46	D004415	ONDANSETRON	Dyspepsia	0	0.0558083	D003248 ||| D011537 ||| D001145 ||| D014581 ||| D016055 ||| D007022 ||| D014717 ||| D001281 ||| D003863	Constipation ||| Pruritus ||| Arrhythmias, Cardiac ||| Urticaria ||| Urinary Retention ||| Hypotension ||| Vertigo ||| Atrial Fibrillation ||| Depression
	CHEMBL46	D002769	ONDANSETRON	Cholelithiasis	0	0.0525331	D003248 ||| D011537 ||| D001145 ||| D014581 ||| D016055 ||| D007022 ||| D014717 ||| D001281 ||| D003863	Constipation ||| Pruritus ||| Arrhythmias, Cardiac ||| Urticaria ||| Urinary Retention ||| Hypotension ||| Vertigo ||| Atrial Fibrillation ||| Depression
	CHEMBL46	D002764	ONDANSETRON	Cholecystitis	0	0.016633	D003248 ||| D011537 ||| D001145 ||| D014581 ||| D016055 ||| D007022 ||| D014717 ||| D001281 ||| D003863	Constipation ||| Pruritus ||| Arrhythmias, Cardiac ||| Urticaria ||| Urinary Retention ||| Hypotension ||| Vertigo ||| Atrial Fibrillation ||| Depression
	CHEMBL46	D010195	ONDANSETRON	Pancreatitis	0	0.0265515	D003248 ||| D011537 ||| D001145 ||| D014581 ||| D016055 ||| D007022 ||| D014717 ||| D001281 ||| D003863	Constipation ||| Pruritus ||| Arrhythmias, Cardiac ||| Urticaria ||| Urinary Retention ||| Hypotension ||| Vertigo ||| Atrial Fibrillation ||| Depression
	CHEMBL46	D008286	ONDANSETRON	Malabsorption Syndromes	0	0.0309542	D003248 ||| D011537 ||| D001145 ||| D014581 ||| D016055 ||| D007022 ||| D014717 ||| D001281 ||| D003863	Constipation ||| Pruritus ||| Arrhythmias, Cardiac ||| Urticaria ||| Urinary Retention ||| Hypotension ||| Vertigo ||| Atrial Fibrillation ||| Depression
	CHEMBL46	D002481	ONDANSETRON	Cellulitis	0	0.0511546	D003248 ||| D011537 ||| D001145 ||| D014581 ||| D016055 ||| D007022 ||| D014717 ||| D001281 ||| D003863	Constipation ||| Pruritus ||| Arrhythmias, Cardiac ||| Urticaria ||| Urinary Retention ||| Hypotension ||| Vertigo ||| Atrial Fibrillation ||| Depression
	CHEMBL46	D011537	ONDANSETRON	Pruritus	1	0.0133118	D003248 ||| D001145 ||| D014581 ||| D016055 ||| D007022 ||| D014717 ||| D001281 ||| D003863	Constipation ||| Arrhythmias, Cardiac ||| Urticaria ||| Urinary Retention ||| Hypotension ||| Vertigo ||| Atrial Fibrillation ||| Depression
	CHEMBL46	D008010	ONDANSETRON	Lichen Planus	0	0.0534855	D003248 ||| D011537 ||| D001145 ||| D014581 ||| D016055 ||| D007022 ||| D014717 ||| D001281 ||| D003863	Constipation ||| Pruritus ||| Arrhythmias, Cardiac ||| Urticaria ||| Urinary Retention ||| Hypotension ||| Vertigo ||| Atrial Fibrillation ||| Depression
	CHEMBL46	D017492	ONDANSETRON	Keratosis, Seborrheic	0	0.0171813	D003248 ||| D011537 ||| D001145 ||| D014581 ||| D016055 ||| D007022 ||| D014717 ||| D001281 ||| D003863	Constipation ||| Pruritus ||| Arrhythmias, Cardiac ||| Urticaria ||| Urinary Retention ||| Hypotension ||| Vertigo ||| Atrial Fibrillation ||| Depression
	CHEMBL46	D011704	ONDANSETRON	Pyelonephritis	0	0.0328546	D003248 ||| D011537 ||| D001145 ||| D014581 ||| D016055 ||| D007022 ||| D014717 ||| D001281 ||| D003863	Constipation ||| Pruritus ||| Arrhythmias, Cardiac ||| Urticaria ||| Urinary Retention ||| Hypotension ||| Vertigo ||| Atrial Fibrillation ||| Depression
	CHEMBL46	D058186	ONDANSETRON	Acute Kidney Injury	0	0.0484212	D003248 ||| D011537 ||| D001145 ||| D014581 ||| D016055 ||| D007022 ||| D014717 ||| D001281 ||| D003863	Constipation ||| Pruritus ||| Arrhythmias, Cardiac ||| Urticaria ||| Urinary Retention ||| Hypotension ||| Vertigo ||| Atrial Fibrillation ||| Depression
	CHEMBL46	D007676	ONDANSETRON	Kidney Failure, Chronic	0	0.0516246	D003248 ||| D011537 ||| D001145 ||| D014581 ||| D016055 ||| D007022 ||| D014717 ||| D001281 ||| D003863	Constipation ||| Pruritus ||| Arrhythmias, Cardiac ||| Urticaria ||| Urinary Retention ||| Hypotension ||| Vertigo ||| Atrial Fibrillation ||| Depression
	CHEMBL46	D003556	ONDANSETRON	Cystitis	0	0.0521036	D003248 ||| D011537 ||| D001145 ||| D014581 ||| D016055 ||| D007022 ||| D014717 ||| D001281 ||| D003863	Constipation ||| Pruritus ||| Arrhythmias, Cardiac ||| Urticaria ||| Urinary Retention ||| Hypotension ||| Vertigo ||| Atrial Fibrillation ||| Depression
	CHEMBL46	D011470	ONDANSETRON	Prostatic Hyperplasia	0	0.0987178	D003248 ||| D011537 ||| D001145 ||| D014581 ||| D016055 ||| D007022 ||| D014717 ||| D001281 ||| D003863	Constipation ||| Pruritus ||| Arrhythmias, Cardiac ||| Urticaria ||| Urinary Retention ||| Hypotension ||| Vertigo ||| Atrial Fibrillation ||| Depression
	CHEMBL46	D011472	ONDANSETRON	Prostatitis	0	0.093378	D003248 ||| D011537 ||| D001145 ||| D014581 ||| D016055 ||| D007022 ||| D014717 ||| D001281 ||| D003863	Constipation ||| Pruritus ||| Arrhythmias, Cardiac ||| Urticaria ||| Urinary Retention ||| Hypotension ||| Vertigo ||| Atrial Fibrillation ||| Depression
	CHEMBL46	D005348	ONDANSETRON	Fibrocystic Breast Disease	0	0.0344157	D003248 ||| D011537 ||| D001145 ||| D014581 ||| D016055 ||| D007022 ||| D014717 ||| D001281 ||| D003863	Constipation ||| Pruritus ||| Arrhythmias, Cardiac ||| Urticaria ||| Urinary Retention ||| Hypotension ||| Vertigo ||| Atrial Fibrillation ||| Depression
	CHEMBL46	D006177	ONDANSETRON	Gynecomastia	0	0.0390701	D003248 ||| D011537 ||| D001145 ||| D014581 ||| D016055 ||| D007022 ||| D014717 ||| D001281 ||| D003863	Constipation ||| Pruritus ||| Arrhythmias, Cardiac ||| Urticaria ||| Urinary Retention ||| Hypotension ||| Vertigo ||| Atrial Fibrillation ||| Depression
	CHEMBL46	D004715	ONDANSETRON	Endometriosis	0	0.0321301	D003248 ||| D011537 ||| D001145 ||| D014581 ||| D016055 ||| D007022 ||| D014717 ||| D001281 ||| D003863	Constipation ||| Pruritus ||| Arrhythmias, Cardiac ||| Urticaria ||| Urinary Retention ||| Hypotension ||| Vertigo ||| Atrial Fibrillation ||| Depression
	CHEMBL46	D003680	ONDANSETRON	Deglutition Disorders	0	0.0503918	D003248 ||| D011537 ||| D001145 ||| D014581 ||| D016055 ||| D007022 ||| D014717 ||| D001281 ||| D003863	Constipation ||| Pruritus ||| Arrhythmias, Cardiac ||| Urticaria ||| Urinary Retention ||| Hypotension ||| Vertigo ||| Atrial Fibrillation ||| Depression
	CHEMBL46	D001201	ONDANSETRON	Ascites	0	0.0373944	D003248 ||| D011537 ||| D001145 ||| D014581 ||| D016055 ||| D007022 ||| D014717 ||| D001281 ||| D003863	Constipation ||| Pruritus ||| Arrhythmias, Cardiac ||| Urticaria ||| Urinary Retention ||| Hypotension ||| Vertigo ||| Atrial Fibrillation ||| Depression
	CHEMBL46	D005076	ONDANSETRON	Exanthema	0	0.0399112	D003248 ||| D011537 ||| D001145 ||| D014581 ||| D016055 ||| D007022 ||| D014717 ||| D001281 ||| D003863	Constipation ||| Pruritus ||| Arrhythmias, Cardiac ||| Urticaria ||| Urinary Retention ||| Hypotension ||| Vertigo ||| Atrial Fibrillation ||| Depression
	CHEMBL46	D014717	ONDANSETRON	Vertigo	1	0.0275508	D003248 ||| D011537 ||| D001145 ||| D014581 ||| D016055 ||| D007022 ||| D001281 ||| D003863	Constipation ||| Pruritus ||| Arrhythmias, Cardiac ||| Urticaria ||| Urinary Retention ||| Hypotension ||| Atrial Fibrillation ||| Depression
	CHEMBL46	D013575	ONDANSETRON	Syncope	0	0.0359356	D003248 ||| D011537 ||| D001145 ||| D014581 ||| D016055 ||| D007022 ||| D014717 ||| D001281 ||| D003863	Constipation ||| Pruritus ||| Arrhythmias, Cardiac ||| Urticaria ||| Urinary Retention ||| Hypotension ||| Vertigo ||| Atrial Fibrillation ||| Depression
	CHEMBL46	D007766	ONDANSETRON	Lacrimal Apparatus Diseases	0	0.0239927	D003248 ||| D011537 ||| D001145 ||| D014581 ||| D016055 ||| D007022 ||| D014717 ||| D001281 ||| D003863	Constipation ||| Pruritus ||| Arrhythmias, Cardiac ||| Urticaria ||| Urinary Retention ||| Hypotension ||| Vertigo ||| Atrial Fibrillation ||| Depression
	CHEMBL46	D006471	ONDANSETRON	Gastrointestinal Hemorrhage	0	0.070837	D003248 ||| D011537 ||| D001145 ||| D014581 ||| D016055 ||| D007022 ||| D014717 ||| D001281 ||| D003863	Constipation ||| Pruritus ||| Arrhythmias, Cardiac ||| Urticaria ||| Urinary Retention ||| Hypotension ||| Vertigo ||| Atrial Fibrillation ||| Depression
	CHEMBL46	D010437	ONDANSETRON	Peptic Ulcer	0	0.104797	D003248 ||| D011537 ||| D001145 ||| D014581 ||| D016055 ||| D007022 ||| D014717 ||| D001281 ||| D003863	Constipation ||| Pruritus ||| Arrhythmias, Cardiac ||| Urticaria ||| Urinary Retention ||| Hypotension ||| Vertigo ||| Atrial Fibrillation ||| Depression
	CHEMBL46	D005921	ONDANSETRON	Glomerulonephritis	0	0.0298621	D003248 ||| D011537 ||| D001145 ||| D014581 ||| D016055 ||| D007022 ||| D014717 ||| D001281 ||| D003863	Constipation ||| Pruritus ||| Arrhythmias, Cardiac ||| Urticaria ||| Urinary Retention ||| Hypotension ||| Vertigo ||| Atrial Fibrillation ||| Depression
	CHEMBL46	D006333	ONDANSETRON	Heart Failure	0	0.166975	D003248 ||| D011537 ||| D001145 ||| D014581 ||| D016055 ||| D007022 ||| D014717 ||| D001281 ||| D003863	Constipation ||| Pruritus ||| Arrhythmias, Cardiac ||| Urticaria ||| Urinary Retention ||| Hypotension ||| Vertigo ||| Atrial Fibrillation ||| Depression
	CHEMBL46	D006547	ONDANSETRON	Hernia	0	0.0435061	D003248 ||| D011537 ||| D001145 ||| D014581 ||| D016055 ||| D007022 ||| D014717 ||| D001281 ||| D003863	Constipation ||| Pruritus ||| Arrhythmias, Cardiac ||| Urticaria ||| Urinary Retention ||| Hypotension ||| Vertigo ||| Atrial Fibrillation ||| Depression
	CHEMBL46	D006689	ONDANSETRON	Hodgkin Disease	0	0.0263198	D003248 ||| D011537 ||| D001145 ||| D014581 ||| D016055 ||| D007022 ||| D014717 ||| D001281 ||| D003863	Constipation ||| Pruritus ||| Arrhythmias, Cardiac ||| Urticaria ||| Urinary Retention ||| Hypotension ||| Vertigo ||| Atrial Fibrillation ||| Depression
	CHEMBL46	D008113	ONDANSETRON	Liver Neoplasms	0	0.0260577	D003248 ||| D011537 ||| D001145 ||| D014581 ||| D016055 ||| D007022 ||| D014717 ||| D001281 ||| D003863	Constipation ||| Pruritus ||| Arrhythmias, Cardiac ||| Urticaria ||| Urinary Retention ||| Hypotension ||| Vertigo ||| Atrial Fibrillation ||| Depression
	CHEMBL46	D010051	ONDANSETRON	Ovarian Neoplasms	0	0.0516067	D003248 ||| D011537 ||| D001145 ||| D014581 ||| D016055 ||| D007022 ||| D014717 ||| D001281 ||| D003863	Constipation ||| Pruritus ||| Arrhythmias, Cardiac ||| Urticaria ||| Urinary Retention ||| Hypotension ||| Vertigo ||| Atrial Fibrillation ||| Depression
	CHEMBL46	D011471	ONDANSETRON	Prostatic Neoplasms	0	0.0640792	D003248 ||| D011537 ||| D001145 ||| D014581 ||| D016055 ||| D007022 ||| D014717 ||| D001281 ||| D003863	Constipation ||| Pruritus ||| Arrhythmias, Cardiac ||| Urticaria ||| Urinary Retention ||| Hypotension ||| Vertigo ||| Atrial Fibrillation ||| Depression
	CHEMBL46	D000647	ONDANSETRON	Amnesia	0	0.0599334	D003248 ||| D011537 ||| D001145 ||| D014581 ||| D016055 ||| D007022 ||| D014717 ||| D001281 ||| D003863	Constipation ||| Pruritus ||| Arrhythmias, Cardiac ||| Urticaria ||| Urinary Retention ||| Hypotension ||| Vertigo ||| Atrial Fibrillation ||| Depression
	CHEMBL46	D007951	ONDANSETRON	Leukemia, Myeloid	0	0.0465826	D003248 ||| D011537 ||| D001145 ||| D014581 ||| D016055 ||| D007022 ||| D014717 ||| D001281 ||| D003863	Constipation ||| Pruritus ||| Arrhythmias, Cardiac ||| Urticaria ||| Urinary Retention ||| Hypotension ||| Vertigo ||| Atrial Fibrillation ||| Depression
	CHEMBL46	D000152	ONDANSETRON	Acne Vulgaris	0	0.026908	D003248 ||| D011537 ||| D001145 ||| D014581 ||| D016055 ||| D007022 ||| D014717 ||| D001281 ||| D003863	Constipation ||| Pruritus ||| Arrhythmias, Cardiac ||| Urticaria ||| Urinary Retention ||| Hypotension ||| Vertigo ||| Atrial Fibrillation ||| Depression
	CHEMBL46	D000740	ONDANSETRON	Anemia	0	0.0547168	D003248 ||| D011537 ||| D001145 ||| D014581 ||| D016055 ||| D007022 ||| D014717 ||| D001281 ||| D003863	Constipation ||| Pruritus ||| Arrhythmias, Cardiac ||| Urticaria ||| Urinary Retention ||| Hypotension ||| Vertigo ||| Atrial Fibrillation ||| Depression
	CHEMBL46	D001064	ONDANSETRON	Appendicitis	0	0.0443502	D003248 ||| D011537 ||| D001145 ||| D014581 ||| D016055 ||| D007022 ||| D014717 ||| D001281 ||| D003863	Constipation ||| Pruritus ||| Arrhythmias, Cardiac ||| Urticaria ||| Urinary Retention ||| Hypotension ||| Vertigo ||| Atrial Fibrillation ||| Depression
	CHEMBL46	D003248	ONDANSETRON	Constipation	1	0.035871	D011537 ||| D001145 ||| D014581 ||| D016055 ||| D007022 ||| D014717 ||| D001281 ||| D003863	Pruritus ||| Arrhythmias, Cardiac ||| Urticaria ||| Urinary Retention ||| Hypotension ||| Vertigo ||| Atrial Fibrillation ||| Depression
	CHEMBL46	D015352	ONDANSETRON	Dry Eye Syndromes	0	0.0245468	D003248 ||| D011537 ||| D001145 ||| D014581 ||| D016055 ||| D007022 ||| D014717 ||| D001281 ||| D003863	Constipation ||| Pruritus ||| Arrhythmias, Cardiac ||| Urticaria ||| Urinary Retention ||| Hypotension ||| Vertigo ||| Atrial Fibrillation ||| Depression
	CHEMBL46	D004381	ONDANSETRON	Duodenal Ulcer	0	0.0503574	D003248 ||| D011537 ||| D001145 ||| D014581 ||| D016055 ||| D007022 ||| D014717 ||| D001281 ||| D003863	Constipation ||| Pruritus ||| Arrhythmias, Cardiac ||| Urticaria ||| Urinary Retention ||| Hypotension ||| Vertigo ||| Atrial Fibrillation ||| Depression
	CHEMBL46	D015837	ONDANSETRON	Vestibular Diseases	0	0.0379929	D003248 ||| D011537 ||| D001145 ||| D014581 ||| D016055 ||| D007022 ||| D014717 ||| D001281 ||| D003863	Constipation ||| Pruritus ||| Arrhythmias, Cardiac ||| Urticaria ||| Urinary Retention ||| Hypotension ||| Vertigo ||| Atrial Fibrillation ||| Depression
	CHEMBL46	D005705	ONDANSETRON	Gallbladder Diseases	0	0.0186331	D003248 ||| D011537 ||| D001145 ||| D014581 ||| D016055 ||| D007022 ||| D014717 ||| D001281 ||| D003863	Constipation ||| Pruritus ||| Arrhythmias, Cardiac ||| Urticaria ||| Urinary Retention ||| Hypotension ||| Vertigo ||| Atrial Fibrillation ||| Depression
	CHEMBL46	D006073	ONDANSETRON	Gout	0	0.0581476	D003248 ||| D011537 ||| D001145 ||| D014581 ||| D016055 ||| D007022 ||| D014717 ||| D001281 ||| D003863	Constipation ||| Pruritus ||| Arrhythmias, Cardiac ||| Urticaria ||| Urinary Retention ||| Hypotension ||| Vertigo ||| Atrial Fibrillation ||| Depression
	CHEMBL46	D001145	ONDANSETRON	Arrhythmias, Cardiac	1	0.342314	D003248 ||| D011537 ||| D014581 ||| D016055 ||| D007022 ||| D014717 ||| D001281 ||| D003863	Constipation ||| Pruritus ||| Urticaria ||| Urinary Retention ||| Hypotension ||| Vertigo ||| Atrial Fibrillation ||| Depression
	CHEMBL46	D043183	ONDANSETRON	Irritable Bowel Syndrome	0	0.0894106	D003248 ||| D011537 ||| D001145 ||| D014581 ||| D016055 ||| D007022 ||| D014717 ||| D001281 ||| D003863	Constipation ||| Pruritus ||| Arrhythmias, Cardiac ||| Urticaria ||| Urinary Retention ||| Hypotension ||| Vertigo ||| Atrial Fibrillation ||| Depression
	CHEMBL46	D001851	ONDANSETRON	Bone Diseases, Metabolic	0	0.0565345	D003248 ||| D011537 ||| D001145 ||| D014581 ||| D016055 ||| D007022 ||| D014717 ||| D001281 ||| D003863	Constipation ||| Pruritus ||| Arrhythmias, Cardiac ||| Urticaria ||| Urinary Retention ||| Hypotension ||| Vertigo ||| Atrial Fibrillation ||| Depression
	CHEMBL46	D010024	ONDANSETRON	Osteoporosis	0	0.0372901	D003248 ||| D011537 ||| D001145 ||| D014581 ||| D016055 ||| D007022 ||| D014717 ||| D001281 ||| D003863	Constipation ||| Pruritus ||| Arrhythmias, Cardiac ||| Urticaria ||| Urinary Retention ||| Hypotension ||| Vertigo ||| Atrial Fibrillation ||| Depression
	CHEMBL46	D009443	ONDANSETRON	Neuritis	0	0.0580379	D003248 ||| D011537 ||| D001145 ||| D014581 ||| D016055 ||| D007022 ||| D014717 ||| D001281 ||| D003863	Constipation ||| Pruritus ||| Arrhythmias, Cardiac ||| Urticaria ||| Urinary Retention ||| Hypotension ||| Vertigo ||| Atrial Fibrillation ||| Depression
	CHEMBL46	D010538	ONDANSETRON	Peritonitis	0	0.101901	D003248 ||| D011537 ||| D001145 ||| D014581 ||| D016055 ||| D007022 ||| D014717 ||| D001281 ||| D003863	Constipation ||| Pruritus ||| Arrhythmias, Cardiac ||| Urticaria ||| Urinary Retention ||| Hypotension ||| Vertigo ||| Atrial Fibrillation ||| Depression
	CHEMBL46	D010998	ONDANSETRON	Pleurisy	0	0.0824374	D003248 ||| D011537 ||| D001145 ||| D014581 ||| D016055 ||| D007022 ||| D014717 ||| D001281 ||| D003863	Constipation ||| Pruritus ||| Arrhythmias, Cardiac ||| Urticaria ||| Urinary Retention ||| Hypotension ||| Vertigo ||| Atrial Fibrillation ||| Depression
	CHEMBL46	D011565	ONDANSETRON	Psoriasis	0	0.0577163	D003248 ||| D011537 ||| D001145 ||| D014581 ||| D016055 ||| D007022 ||| D014717 ||| D001281 ||| D003863	Constipation ||| Pruritus ||| Arrhythmias, Cardiac ||| Urticaria ||| Urinary Retention ||| Hypotension ||| Vertigo ||| Atrial Fibrillation ||| Depression
	CHEMBL46	D012163	ONDANSETRON	Retinal Detachment	0	0.0284965	D003248 ||| D011537 ||| D001145 ||| D014581 ||| D016055 ||| D007022 ||| D014717 ||| D001281 ||| D003863	Constipation ||| Pruritus ||| Arrhythmias, Cardiac ||| Urticaria ||| Urinary Retention ||| Hypotension ||| Vertigo ||| Atrial Fibrillation ||| Depression
	CHEMBL46	D012393	ONDANSETRON	Rosacea	0	0.00988715	D003248 ||| D011537 ||| D001145 ||| D014581 ||| D016055 ||| D007022 ||| D014717 ||| D001281 ||| D003863	Constipation ||| Pruritus ||| Arrhythmias, Cardiac ||| Urticaria ||| Urinary Retention ||| Hypotension ||| Vertigo ||| Atrial Fibrillation ||| Depression
	CHEMBL46	D006042	ONDANSETRON	Goiter	0	0.0256108	D003248 ||| D011537 ||| D001145 ||| D014581 ||| D016055 ||| D007022 ||| D014717 ||| D001281 ||| D003863	Constipation ||| Pruritus ||| Arrhythmias, Cardiac ||| Urticaria ||| Urinary Retention ||| Hypotension ||| Vertigo ||| Atrial Fibrillation ||| Depression
	CHEMBL46	D002546	ONDANSETRON	Ischemic Attack, Transient	0	0.0549988	D003248 ||| D011537 ||| D001145 ||| D014581 ||| D016055 ||| D007022 ||| D014717 ||| D001281 ||| D003863	Constipation ||| Pruritus ||| Arrhythmias, Cardiac ||| Urticaria ||| Urinary Retention ||| Hypotension ||| Vertigo ||| Atrial Fibrillation ||| Depression
	CHEMBL46	D000083242	ONDANSETRON	Ischemic Stroke	0	0.0307366	D003248 ||| D011537 ||| D001145 ||| D014581 ||| D016055 ||| D007022 ||| D014717 ||| D001281 ||| D003863	Constipation ||| Pruritus ||| Arrhythmias, Cardiac ||| Urticaria ||| Urinary Retention ||| Hypotension ||| Vertigo ||| Atrial Fibrillation ||| Depression
	CHEMBL46	D012891	ONDANSETRON	Sleep Apnea Syndromes	0	0.0172745	D003248 ||| D011537 ||| D001145 ||| D014581 ||| D016055 ||| D007022 ||| D014717 ||| D001281 ||| D003863	Constipation ||| Pruritus ||| Arrhythmias, Cardiac ||| Urticaria ||| Urinary Retention ||| Hypotension ||| Vertigo ||| Atrial Fibrillation ||| Depression
	CHEMBL46	D013921	ONDANSETRON	Thrombocytopenia	0	0.023997	D003248 ||| D011537 ||| D001145 ||| D014581 ||| D016055 ||| D007022 ||| D014717 ||| D001281 ||| D003863	Constipation ||| Pruritus ||| Arrhythmias, Cardiac ||| Urticaria ||| Urinary Retention ||| Hypotension ||| Vertigo ||| Atrial Fibrillation ||| Depression
	CHEMBL46	D015179	ONDANSETRON	Colorectal Neoplasms	0	0.0595168	D003248 ||| D001145 ||| D014581 ||| D014717 ||| D001281 ||| D003863	Constipation ||| Arrhythmias, Cardiac ||| Urticaria ||| Vertigo ||| Atrial Fibrillation ||| Depression
	CHEMBL46	D006627	ONDANSETRON	Hirschsprung Disease	0	0.0628117	D003248 ||| D001145 ||| D014581 ||| D014717 ||| D001281 ||| D003863	Constipation ||| Arrhythmias, Cardiac ||| Urticaria ||| Vertigo ||| Atrial Fibrillation ||| Depression
	CHEMBL46	D013964	ONDANSETRON	Thyroid Neoplasms	0	0.0471958	D003248 ||| D001145 ||| D014581 ||| D014717 ||| D001281 ||| D003863	Constipation ||| Arrhythmias, Cardiac ||| Urticaria ||| Vertigo ||| Atrial Fibrillation ||| Depression
	CHEMBL46	D010001	ONDANSETRON	Osteitis Deformans	0	0.0294486	D003248 ||| D001145 ||| D014581 ||| D014717 ||| D001281 ||| D003863	Constipation ||| Arrhythmias, Cardiac ||| Urticaria ||| Vertigo ||| Atrial Fibrillation ||| Depression
	CHEMBL46	D007018	ONDANSETRON	Hypopituitarism	0	0.0409041	D003248 ||| D001145 ||| D014581 ||| D014717 ||| D001281 ||| D003863	Constipation ||| Arrhythmias, Cardiac ||| Urticaria ||| Vertigo ||| Atrial Fibrillation ||| Depression
	CHEMBL46	D020246	ONDANSETRON	Venous Thrombosis	0	0.0508673	D003248 ||| D001145 ||| D014581 ||| D014717 ||| D001281 ||| D003863	Constipation ||| Arrhythmias, Cardiac ||| Urticaria ||| Vertigo ||| Atrial Fibrillation ||| Depression
	CHEMBL46	D000075224	ONDANSETRON	Cardiac Conduction System Disease	0	0.0552725	D003248 ||| D011537 ||| D001145 ||| D014581 ||| D016055 ||| D007022 ||| D014717 ||| D001281 ||| D003863	Constipation ||| Pruritus ||| Arrhythmias, Cardiac ||| Urticaria ||| Urinary Retention ||| Hypotension ||| Vertigo ||| Atrial Fibrillation ||| Depression
	CHEMBL46	D003731	ONDANSETRON	Dental Caries	0	0.029924	D003248 ||| D011537 ||| D001145 ||| D014581 ||| D016055 ||| D007022 ||| D014717 ||| D001281 ||| D003863	Constipation ||| Pruritus ||| Arrhythmias, Cardiac ||| Urticaria ||| Urinary Retention ||| Hypotension ||| Vertigo ||| Atrial Fibrillation ||| Depression
	CHEMBL46	D005242	ONDANSETRON	Fecal Incontinence	0	0.110536	D003248 ||| D011537 ||| D001145 ||| D014581 ||| D016055 ||| D007022 ||| D014717 ||| D001281 ||| D003863	Constipation ||| Pruritus ||| Arrhythmias, Cardiac ||| Urticaria ||| Urinary Retention ||| Hypotension ||| Vertigo ||| Atrial Fibrillation ||| Depression
	CHEMBL46	D016055	ONDANSETRON	Urinary Retention	1	0.0371787	D003248 ||| D011537 ||| D001145 ||| D014581 ||| D007022 ||| D014717 ||| D001281 ||| D003863	Constipation ||| Pruritus ||| Arrhythmias, Cardiac ||| Urticaria ||| Hypotension ||| Vertigo ||| Atrial Fibrillation ||| Depression
	CHEMBL46	D011141	ONDANSETRON	Polyuria	0	0.0296418	D003248 ||| D011537 ||| D001145 ||| D014581 ||| D016055 ||| D007022 ||| D014717 ||| D001281 ||| D003863	Constipation ||| Pruritus ||| Arrhythmias, Cardiac ||| Urticaria ||| Urinary Retention ||| Hypotension ||| Vertigo ||| Atrial Fibrillation ||| Depression
	CHEMBL46	D007762	ONDANSETRON	Labyrinthitis	0	0.0797193	D003248 ||| D011537 ||| D001145 ||| D014581 ||| D016055 ||| D007022 ||| D014717 ||| D001281 ||| D003863	Constipation ||| Pruritus ||| Arrhythmias, Cardiac ||| Urticaria ||| Urinary Retention ||| Hypotension ||| Vertigo ||| Atrial Fibrillation ||| Depression
	CHEMBL46	D012878	ONDANSETRON	Skin Neoplasms	0	0.0635007	D003248 ||| D011537 ||| D001145 ||| D014581 ||| D016055 ||| D007022 ||| D014717 ||| D001281 ||| D003863	Constipation ||| Pruritus ||| Arrhythmias, Cardiac ||| Urticaria ||| Urinary Retention ||| Hypotension ||| Vertigo ||| Atrial Fibrillation ||| Depression
	CHEMBL46	D009260	ONDANSETRON	Nail Diseases	0	0.0180531	D003248 ||| D011537 ||| D001145 ||| D014581 ||| D016055 ||| D007022 ||| D014717 ||| D001281 ||| D003863	Constipation ||| Pruritus ||| Arrhythmias, Cardiac ||| Urticaria ||| Urinary Retention ||| Hypotension ||| Vertigo ||| Atrial Fibrillation ||| Depression
	CHEMBL46	D016491	ONDANSETRON	Peripheral Vascular Diseases	0	0.0636057	D003248 ||| D011537 ||| D001145 ||| D014581 ||| D016055 ||| D007022 ||| D014717 ||| D001281 ||| D003863	Constipation ||| Pruritus ||| Arrhythmias, Cardiac ||| Urticaria ||| Urinary Retention ||| Hypotension ||| Vertigo ||| Atrial Fibrillation ||| Depression
	CHEMBL46	D011111	ONDANSETRON	Polymyalgia Rheumatica	0	0.0225248	D003248 ||| D011537 ||| D001145 ||| D014581 ||| D016055 ||| D007022 ||| D014717 ||| D001281 ||| D003863	Constipation ||| Pruritus ||| Arrhythmias, Cardiac ||| Urticaria ||| Urinary Retention ||| Hypotension ||| Vertigo ||| Atrial Fibrillation ||| Depression
	CHEMBL46	D013118	ONDANSETRON	Spinal Cord Diseases	0	0.0160645	D003248 ||| D011537 ||| D001145 ||| D014581 ||| D016055 ||| D007022 ||| D014717 ||| D001281 ||| D003863	Constipation ||| Pruritus ||| Arrhythmias, Cardiac ||| Urticaria ||| Urinary Retention ||| Hypotension ||| Vertigo ||| Atrial Fibrillation ||| Depression
	CHEMBL46	D014581	ONDANSETRON	Urticaria	1	0.0427816	D003248 ||| D011537 ||| D001145 ||| D016055 ||| D007022 ||| D014717 ||| D001281 ||| D003863	Constipation ||| Pruritus ||| Arrhythmias, Cardiac ||| Urinary Retention ||| Hypotension ||| Vertigo ||| Atrial Fibrillation ||| Depression
	CHEMBL46	D014648	ONDANSETRON	Varicose Veins	0	0.0450433	D003248 ||| D011537 ||| D001145 ||| D014581 ||| D016055 ||| D007022 ||| D014717 ||| D001281 ||| D003863	Constipation ||| Pruritus ||| Arrhythmias, Cardiac ||| Urticaria ||| Urinary Retention ||| Hypotension ||| Vertigo ||| Atrial Fibrillation ||| Depression
	CHEMBL46	D010031	ONDANSETRON	Otitis	0	0.0626952	D003248 ||| D011537 ||| D001145 ||| D014581 ||| D016055 ||| D007022 ||| D014717 ||| D001281 ||| D003863	Constipation ||| Pruritus ||| Arrhythmias, Cardiac ||| Urticaria ||| Urinary Retention ||| Hypotension ||| Vertigo ||| Atrial Fibrillation ||| Depression
	CHEMBL46	D019966	ONDANSETRON	Substance-Related Disorders	0	0.135877	D003248 ||| D011537 ||| D001145 ||| D014581 ||| D016055 ||| D007022 ||| D014717 ||| D001281 ||| D003863	Constipation ||| Pruritus ||| Arrhythmias, Cardiac ||| Urticaria ||| Urinary Retention ||| Hypotension ||| Vertigo ||| Atrial Fibrillation ||| Depression
	CHEMBL46	D015155	ONDANSETRON	Esophageal Spasm, Diffuse	0	0.0714624	D003248 ||| D011537 ||| D001145 ||| D014581 ||| D016055 ||| D007022 ||| D014717 ||| D001281 ||| D003863	Constipation ||| Pruritus ||| Arrhythmias, Cardiac ||| Urticaria ||| Urinary Retention ||| Hypotension ||| Vertigo ||| Atrial Fibrillation ||| Depression
	CHEMBL744	D001289	RILUZOLE	Attention Deficit Disorder with Hyperactivity	0	0.0584261	D010195 ||| D006973 ||| D007319 ||| D014717 ||| D004485 ||| D000740	Pancreatitis ||| Hypertension ||| Sleep Initiation and Maintenance Disorders ||| Vertigo ||| Eczema ||| Anemia
	CHEMBL744	D001008	RILUZOLE	Anxiety Disorders	0	0.0920417	D010195 ||| D006973 ||| D007319 ||| D011537 ||| D014717 ||| D004485 ||| D000740	Pancreatitis ||| Hypertension ||| Sleep Initiation and Maintenance Disorders ||| Pruritus ||| Vertigo ||| Eczema ||| Anemia
	CHEMBL744	D013313	RILUZOLE	Stress Disorders, Post-Traumatic	0	0.0258674	D010195 ||| D006973 ||| D007319 ||| D014717 ||| D004485 ||| D000740	Pancreatitis ||| Hypertension ||| Sleep Initiation and Maintenance Disorders ||| Vertigo ||| Eczema ||| Anemia
	CHEMBL744	D000856	RILUZOLE	Anorexia Nervosa	0	0.0245656	D010195 ||| D006973 ||| D007319 ||| D014717 ||| D004485 ||| D000740	Pancreatitis ||| Hypertension ||| Sleep Initiation and Maintenance Disorders ||| Vertigo ||| Eczema ||| Anemia
	CHEMBL744	D015228	RILUZOLE	Hypertriglyceridemia	0	0.125447	D010195 ||| D006973 ||| D007319 ||| D014717 ||| D004485 ||| D000740	Pancreatitis ||| Hypertension ||| Sleep Initiation and Maintenance Disorders ||| Vertigo ||| Eczema ||| Anemia
	CHEMBL744	D003324	RILUZOLE	Coronary Artery Disease	0	0.22442	D010195 ||| D006973 ||| D007319 ||| D011537 ||| D014717 ||| D004485 ||| D000740	Pancreatitis ||| Hypertension ||| Sleep Initiation and Maintenance Disorders ||| Pruritus ||| Vertigo ||| Eczema ||| Anemia
	CHEMBL744	D009765	RILUZOLE	Obesity	0	0.0323796	D010195 ||| D006973 ||| D007319 ||| D011537 ||| D014717 ||| D004485 ||| D000740	Pancreatitis ||| Hypertension ||| Sleep Initiation and Maintenance Disorders ||| Pruritus ||| Vertigo ||| Eczema ||| Anemia
	CHEMBL744	D020177	RILUZOLE	Idiopathic Hypersomnia	0	0.0340712	D006973 ||| D007319 ||| D004485	Hypertension ||| Sleep Initiation and Maintenance Disorders ||| Eczema
	CHEMBL744	D010300	RILUZOLE	Parkinson Disease	0	0.0215657	D010195 ||| D006973 ||| D007319 ||| D011537 ||| D014717 ||| D004485 ||| D000740	Pancreatitis ||| Hypertension ||| Sleep Initiation and Maintenance Disorders ||| Pruritus ||| Vertigo ||| Eczema ||| Anemia
	CHEMBL744	D013771	RILUZOLE	Tetralogy of Fallot	0	0.0387549	D010195 ||| D006973 ||| D007319 ||| D014717 ||| D004485 ||| D000740	Pancreatitis ||| Hypertension ||| Sleep Initiation and Maintenance Disorders ||| Vertigo ||| Eczema ||| Anemia
	CHEMBL744	D001172	RILUZOLE	Arthritis, Rheumatoid	0	0.0520934	D010195 ||| D006973 ||| D007319 ||| D011537 ||| D014717 ||| D004485 ||| D000740	Pancreatitis ||| Hypertension ||| Sleep Initiation and Maintenance Disorders ||| Pruritus ||| Vertigo ||| Eczema ||| Anemia
	CHEMBL744	D003424	RILUZOLE	Crohn Disease	0	0.0608509	D010195 ||| D006973 ||| D007319 ||| D014717 ||| D004485 ||| D000740	Pancreatitis ||| Hypertension ||| Sleep Initiation and Maintenance Disorders ||| Vertigo ||| Eczema ||| Anemia
	CHEMBL744	D003093	RILUZOLE	Colitis, Ulcerative	0	0.0370043	D010195 ||| D006973 ||| D007319 ||| D014717 ||| D004485 ||| D000740	Pancreatitis ||| Hypertension ||| Sleep Initiation and Maintenance Disorders ||| Vertigo ||| Eczema ||| Anemia
	CHEMBL744	D015212	RILUZOLE	Inflammatory Bowel Diseases	0	0.0146829	D010195 ||| D006973 ||| D007319 ||| D011537 ||| D014717 ||| D004485 ||| D000740	Pancreatitis ||| Hypertension ||| Sleep Initiation and Maintenance Disorders ||| Pruritus ||| Vertigo ||| Eczema ||| Anemia
	CHEMBL744	D002761	RILUZOLE	Cholangitis	0	0.141099	D010195 ||| D006973 ||| D007319 ||| D014717 ||| D004485 ||| D000740	Pancreatitis ||| Hypertension ||| Sleep Initiation and Maintenance Disorders ||| Vertigo ||| Eczema ||| Anemia
	CHEMBL744	D017098	RILUZOLE	IgA Deficiency	0	0.0335	D010195 ||| D006973 ||| D007319 ||| D014717 ||| D004485 ||| D000740	Pancreatitis ||| Hypertension ||| Sleep Initiation and Maintenance Disorders ||| Vertigo ||| Eczema ||| Anemia
	CHEMBL744	D008268	RILUZOLE	Macular Degeneration	0	0.0886927	D010195 ||| D006973 ||| D007319 ||| D011537 ||| D014717 ||| D004485 ||| D000740	Pancreatitis ||| Hypertension ||| Sleep Initiation and Maintenance Disorders ||| Pruritus ||| Vertigo ||| Eczema ||| Anemia
	CHEMBL744	D034381	RILUZOLE	Hearing Loss	0	0.0378047	D010195 ||| D006973 ||| D007319 ||| D014717 ||| D004485 ||| D000740	Pancreatitis ||| Hypertension ||| Sleep Initiation and Maintenance Disorders ||| Vertigo ||| Eczema ||| Anemia
	CHEMBL744	D014012	RILUZOLE	Tinnitus	0	0.0897401	D006973 ||| D007319 ||| D004485	Hypertension ||| Sleep Initiation and Maintenance Disorders ||| Eczema
	CHEMBL744	D000505	RILUZOLE	Alopecia	0	0.105768	D010195 ||| D006973 ||| D007319 ||| D014717 ||| D004485 ||| D000740	Pancreatitis ||| Hypertension ||| Sleep Initiation and Maintenance Disorders ||| Vertigo ||| Eczema ||| Anemia
	CHEMBL744	D019226	RILUZOLE	Oral Ulcer	0	0.0998179	D010195 ||| D006973 ||| D007319 ||| D014717 ||| D004485 ||| D000740	Pancreatitis ||| Hypertension ||| Sleep Initiation and Maintenance Disorders ||| Vertigo ||| Eczema ||| Anemia
	CHEMBL744	D000787	RILUZOLE	Angina Pectoris	0	0.343614	D010195 ||| D006973 ||| D007319 ||| D011537 ||| D014717 ||| D004485 ||| D000740	Pancreatitis ||| Hypertension ||| Sleep Initiation and Maintenance Disorders ||| Pruritus ||| Vertigo ||| Eczema ||| Anemia
	CHEMBL744	D065631	RILUZOLE	Rhinitis, Allergic	0	0.159596	D010195 ||| D006973 ||| D007319 ||| D011537 ||| D014717 ||| D004485 ||| D000740	Pancreatitis ||| Hypertension ||| Sleep Initiation and Maintenance Disorders ||| Pruritus ||| Vertigo ||| Eczema ||| Anemia
	CHEMBL744	D001249	RILUZOLE	Asthma	0	0.145188	D010195 ||| D006973 ||| D007319 ||| D011537 ||| D014717 ||| D004485 ||| D000740	Pancreatitis ||| Hypertension ||| Sleep Initiation and Maintenance Disorders ||| Pruritus ||| Vertigo ||| Eczema ||| Anemia
	CHEMBL744	D005764	RILUZOLE	Gastroesophageal Reflux	0	0.0959822	D010195 ||| D006973 ||| D007319 ||| D011537 ||| D014717 ||| D004485 ||| D000740	Pancreatitis ||| Hypertension ||| Sleep Initiation and Maintenance Disorders ||| Pruritus ||| Vertigo ||| Eczema ||| Anemia
	CHEMBL744	D007037	RILUZOLE	Hypothyroidism	0	0.0227307	D010195 ||| D006973 ||| D007319 ||| D014717 ||| D004485 ||| D000740	Pancreatitis ||| Hypertension ||| Sleep Initiation and Maintenance Disorders ||| Vertigo ||| Eczema ||| Anemia
	CHEMBL744	D008881	RILUZOLE	Migraine Disorders	0	0.030668	D010195 ||| D006973 ||| D007319 ||| D011537 ||| D014717 ||| D004485 ||| D000740	Pancreatitis ||| Hypertension ||| Sleep Initiation and Maintenance Disorders ||| Pruritus ||| Vertigo ||| Eczema ||| Anemia
	CHEMBL744	D004485	RILUZOLE	Eczema	1	0.026449	D010195 ||| D006973 ||| D007319 ||| D011537 ||| D014717 ||| D000740	Pancreatitis ||| Hypertension ||| Sleep Initiation and Maintenance Disorders ||| Pruritus ||| Vertigo ||| Anemia
	CHEMBL744	D006937	RILUZOLE	Hypercholesterolemia	0	0.309964	D010195 ||| D006973 ||| D007319 ||| D011537 ||| D014717 ||| D004485 ||| D000740	Pancreatitis ||| Hypertension ||| Sleep Initiation and Maintenance Disorders ||| Pruritus ||| Vertigo ||| Eczema ||| Anemia
	CHEMBL744	D012626	RILUZOLE	Sebaceous Gland Neoplasms	0	0.0438239	D010195 ||| D006973 ||| D007319 ||| D014717 ||| D004485 ||| D000740	Pancreatitis ||| Hypertension ||| Sleep Initiation and Maintenance Disorders ||| Vertigo ||| Eczema ||| Anemia
	CHEMBL744	D001943	RILUZOLE	Breast Neoplasms	0	0.016701	D010195 ||| D006973 ||| D007319 ||| D011537 ||| D014717 ||| D004485 ||| D000740	Pancreatitis ||| Hypertension ||| Sleep Initiation and Maintenance Disorders ||| Pruritus ||| Vertigo ||| Eczema ||| Anemia
	CHEMBL744	D002280	RILUZOLE	Carcinoma, Basal Cell	0	0.0565932	D010195 ||| D006973 ||| D007319 ||| D011537 ||| D014717 ||| D004485 ||| D000740	Pancreatitis ||| Hypertension ||| Sleep Initiation and Maintenance Disorders ||| Pruritus ||| Vertigo ||| Eczema ||| Anemia
	CHEMBL744	D000230	RILUZOLE	Adenocarcinoma	0	0.0332999	D010195 ||| D006973 ||| D007319 ||| D014717 ||| D004485 ||| D000740	Pancreatitis ||| Hypertension ||| Sleep Initiation and Maintenance Disorders ||| Vertigo ||| Eczema ||| Anemia
	CHEMBL744	D002386	RILUZOLE	Cataract	0	0.0932218	D010195 ||| D006973 ||| D007319 ||| D011537 ||| D014717 ||| D004485 ||| D000740	Pancreatitis ||| Hypertension ||| Sleep Initiation and Maintenance Disorders ||| Pruritus ||| Vertigo ||| Eczema ||| Anemia
	CHEMBL744	D006552	RILUZOLE	Hernia, Inguinal	0	0.0204582	D010195 ||| D006973 ||| D007319 ||| D011537 ||| D014717 ||| D004485 ||| D000740	Pancreatitis ||| Hypertension ||| Sleep Initiation and Maintenance Disorders ||| Pruritus ||| Vertigo ||| Eczema ||| Anemia
	CHEMBL744	D012005	RILUZOLE	Rectal Prolapse	0	0.119418	D010195 ||| D006973 ||| D007319 ||| D014717 ||| D004485 ||| D000740	Pancreatitis ||| Hypertension ||| Sleep Initiation and Maintenance Disorders ||| Vertigo ||| Eczema ||| Anemia
	CHEMBL744	D014029	RILUZOLE	Tobacco Use Disorder	0	0.0348543	D010195 ||| D006973 ||| D007319 ||| D014717 ||| D004485 ||| D000740	Pancreatitis ||| Hypertension ||| Sleep Initiation and Maintenance Disorders ||| Vertigo ||| Eczema ||| Anemia
	CHEMBL744	D009203	RILUZOLE	Myocardial Infarction	0	0.154892	D010195 ||| D006973 ||| D007319 ||| D011537 ||| D014717 ||| D004485 ||| D000740	Pancreatitis ||| Hypertension ||| Sleep Initiation and Maintenance Disorders ||| Pruritus ||| Vertigo ||| Eczema ||| Anemia
	CHEMBL744	D005756	RILUZOLE	Gastritis	0	0.0594629	D010195 ||| D006973 ||| D007319 ||| D011537 ||| D014717 ||| D004485 ||| D000740	Pancreatitis ||| Hypertension ||| Sleep Initiation and Maintenance Disorders ||| Pruritus ||| Vertigo ||| Eczema ||| Anemia
	CHEMBL744	D006548	RILUZOLE	Hernia, Diaphragmatic	0	0.0805832	D010195 ||| D006973 ||| D007319 ||| D011537 ||| D014717 ||| D004485 ||| D000740	Pancreatitis ||| Hypertension ||| Sleep Initiation and Maintenance Disorders ||| Pruritus ||| Vertigo ||| Eczema ||| Anemia
	CHEMBL744	D000076385	RILUZOLE	Diverticular Diseases	0	0.0686293	D010195 ||| D006973 ||| D007319 ||| D014717 ||| D004485 ||| D000740	Pancreatitis ||| Hypertension ||| Sleep Initiation and Maintenance Disorders ||| Vertigo ||| Eczema ||| Anemia
	CHEMBL744	D007319	RILUZOLE	Sleep Initiation and Maintenance Disorders	1	0.0827221	D010195 ||| D006973 ||| D011537 ||| D014717 ||| D004485 ||| D000740	Pancreatitis ||| Hypertension ||| Pruritus ||| Vertigo ||| Eczema ||| Anemia
	CHEMBL744	D009290	RILUZOLE	Narcolepsy	0	0.0643268	D010195 ||| D006973 ||| D007319 ||| D011537 ||| D014717 ||| D004485 ||| D000740	Pancreatitis ||| Hypertension ||| Sleep Initiation and Maintenance Disorders ||| Pruritus ||| Vertigo ||| Eczema ||| Anemia
	CHEMBL744	D003922	RILUZOLE	Diabetes Mellitus, Type 1	0	0.0115408	D010195 ||| D006973 ||| D007319 ||| D014717 ||| D004485 ||| D000740	Pancreatitis ||| Hypertension ||| Sleep Initiation and Maintenance Disorders ||| Vertigo ||| Eczema ||| Anemia
	CHEMBL744	D002446	RILUZOLE	Celiac Disease	0	0.0161601	D010195 ||| D006973 ||| D007319 ||| D014717 ||| D004485 ||| D000740	Pancreatitis ||| Hypertension ||| Sleep Initiation and Maintenance Disorders ||| Vertigo ||| Eczema ||| Anemia
	CHEMBL744	D008105	RILUZOLE	Liver Cirrhosis, Biliary	0	0.145167	D010195 ||| D006973 ||| D007319 ||| D014717 ||| D004485 ||| D000740	Pancreatitis ||| Hypertension ||| Sleep Initiation and Maintenance Disorders ||| Vertigo ||| Eczema ||| Anemia
	CHEMBL744	D014820	RILUZOLE	Vitiligo	0	0.0463246	D010195 ||| D006973 ||| D007319 ||| D014717 ||| D004485 ||| D000740	Pancreatitis ||| Hypertension ||| Sleep Initiation and Maintenance Disorders ||| Vertigo ||| Eczema ||| Anemia
	CHEMBL744	D009798	RILUZOLE	Ocular Hypertension	0	0.0551363	D010195 ||| D006973 ||| D007319 ||| D014717 ||| D004485 ||| D000740	Pancreatitis ||| Hypertension ||| Sleep Initiation and Maintenance Disorders ||| Vertigo ||| Eczema ||| Anemia
	CHEMBL744	D009447	RILUZOLE	Neuroblastoma	0	0.0491334	D010195 ||| D006973 ||| D007319 ||| D014717 ||| D004485 ||| D000740	Pancreatitis ||| Hypertension ||| Sleep Initiation and Maintenance Disorders ||| Vertigo ||| Eczema ||| Anemia
	CHEMBL744	D012559	RILUZOLE	Schizophrenia	0	0.0248956	D010195 ||| D006973 ||| D007319 ||| D011537 ||| D014717 ||| D004485 ||| D000740	Pancreatitis ||| Hypertension ||| Sleep Initiation and Maintenance Disorders ||| Pruritus ||| Vertigo ||| Eczema ||| Anemia
	CHEMBL744	D000690	RILUZOLE	Amyotrophic Lateral Sclerosis	0	0.0351854	D010195 ||| D006973 ||| D007319 ||| D014717 ||| D004485 ||| D000740	Pancreatitis ||| Hypertension ||| Sleep Initiation and Maintenance Disorders ||| Vertigo ||| Eczema ||| Anemia
	CHEMBL744	D008180	RILUZOLE	Lupus Erythematosus, Systemic	0	0.0209574	D010195 ||| D006973 ||| D007319 ||| D011537 ||| D014717 ||| D004485 ||| D000740	Pancreatitis ||| Hypertension ||| Sleep Initiation and Maintenance Disorders ||| Pruritus ||| Vertigo ||| Eczema ||| Anemia
	CHEMBL744	D000437	RILUZOLE	Alcoholism	0	0.0802993	D010195 ||| D006973 ||| D007319 ||| D014717 ||| D004485 ||| D000740	Pancreatitis ||| Hypertension ||| Sleep Initiation and Maintenance Disorders ||| Vertigo ||| Eczema ||| Anemia
	CHEMBL744	D000067877	RILUZOLE	Autism Spectrum Disorder	0	0.059104	D010195 ||| D006973 ||| D007319 ||| D014717 ||| D004485 ||| D000740	Pancreatitis ||| Hypertension ||| Sleep Initiation and Maintenance Disorders ||| Vertigo ||| Eczema ||| Anemia
	CHEMBL744	D001714	RILUZOLE	Bipolar Disorder	0	0.0721641	D010195 ||| D006973 ||| D007319 ||| D011537 ||| D014717 ||| D004485 ||| D000740	Pancreatitis ||| Hypertension ||| Sleep Initiation and Maintenance Disorders ||| Pruritus ||| Vertigo ||| Eczema ||| Anemia
	CHEMBL744	D009771	RILUZOLE	Obsessive-Compulsive Disorder	0	0.0158253	D010195 ||| D006973 ||| D007319 ||| D014717 ||| D004485 ||| D000740	Pancreatitis ||| Hypertension ||| Sleep Initiation and Maintenance Disorders ||| Vertigo ||| Eczema ||| Anemia
	CHEMBL744	D003924	RILUZOLE	Diabetes Mellitus, Type 2	0	0.103837	D010195 ||| D006973 ||| D007319 ||| D014717 ||| D004485 ||| D000740	Pancreatitis ||| Hypertension ||| Sleep Initiation and Maintenance Disorders ||| Vertigo ||| Eczema ||| Anemia
	CHEMBL744	D000544	RILUZOLE	Alzheimer Disease	0	0.0884451	D010195 ||| D006973 ||| D007319 ||| D014717 ||| D004485 ||| D000740	Pancreatitis ||| Hypertension ||| Sleep Initiation and Maintenance Disorders ||| Vertigo ||| Eczema ||| Anemia
	CHEMBL744	D004827	RILUZOLE	Epilepsy	0	0.0238274	D010195 ||| D006973 ||| D007319 ||| D011537 ||| D014717 ||| D004485 ||| D000740	Pancreatitis ||| Hypertension ||| Sleep Initiation and Maintenance Disorders ||| Pruritus ||| Vertigo ||| Eczema ||| Anemia
	CHEMBL744	D005901	RILUZOLE	Glaucoma	0	0.0424782	D010195 ||| D006973 ||| D007319 ||| D011537 ||| D014717 ||| D004485 ||| D000740	Pancreatitis ||| Hypertension ||| Sleep Initiation and Maintenance Disorders ||| Pruritus ||| Vertigo ||| Eczema ||| Anemia
	CHEMBL744	D051436	RILUZOLE	Renal Insufficiency, Chronic	0	0.215338	D010195 ||| D006973 ||| D007319 ||| D014717 ||| D004485 ||| D000740	Pancreatitis ||| Hypertension ||| Sleep Initiation and Maintenance Disorders ||| Vertigo ||| Eczema ||| Anemia
	CHEMBL744	D013167	RILUZOLE	Spondylitis, Ankylosing	0	0.0587221	D010195 ||| D006973 ||| D007319 ||| D014717 ||| D004485 ||| D000740	Pancreatitis ||| Hypertension ||| Sleep Initiation and Maintenance Disorders ||| Vertigo ||| Eczema ||| Anemia
	CHEMBL744	D003863	RILUZOLE	Depression	0	0.0616719	D010195 ||| D006973 ||| D007319 ||| D011537 ||| D014717 ||| D004485 ||| D000740	Pancreatitis ||| Hypertension ||| Sleep Initiation and Maintenance Disorders ||| Pruritus ||| Vertigo ||| Eczema ||| Anemia
	CHEMBL744	D010003	RILUZOLE	Osteoarthritis	0	0.0523073	D010195 ||| D006973 ||| D007319 ||| D011537 ||| D014717 ||| D004485 ||| D000740	Pancreatitis ||| Hypertension ||| Sleep Initiation and Maintenance Disorders ||| Pruritus ||| Vertigo ||| Eczema ||| Anemia
	CHEMBL744	D000419	RILUZOLE	Albuminuria	0	0.0480322	D010195 ||| D006973 ||| D007319 ||| D014717 ||| D004485 ||| D000740	Pancreatitis ||| Hypertension ||| Sleep Initiation and Maintenance Disorders ||| Vertigo ||| Eczema ||| Anemia
	CHEMBL744	D001281	RILUZOLE	Atrial Fibrillation	0	0.0857671	D010195 ||| D006973 ||| D007319 ||| D011537 ||| D014717 ||| D004485 ||| D000740	Pancreatitis ||| Hypertension ||| Sleep Initiation and Maintenance Disorders ||| Pruritus ||| Vertigo ||| Eczema ||| Anemia
	CHEMBL744	D006973	RILUZOLE	Hypertension	1	0.0782769	D010195 ||| D007319 ||| D011537 ||| D014717 ||| D004485 ||| D000740	Pancreatitis ||| Sleep Initiation and Maintenance Disorders ||| Pruritus ||| Vertigo ||| Eczema ||| Anemia
	CHEMBL744	D006327	RILUZOLE	Heart Block	0	0.0130438	D010195 ||| D006973 ||| D007319 ||| D011537 ||| D014717 ||| D004485 ||| D000740	Pancreatitis ||| Hypertension ||| Sleep Initiation and Maintenance Disorders ||| Pruritus ||| Vertigo ||| Eczema ||| Anemia
	CHEMBL744	D055623	RILUZOLE	Keratosis, Actinic	0	0.0691406	D010195 ||| D006973 ||| D007319 ||| D011537 ||| D014717 ||| D004485 ||| D000740	Pancreatitis ||| Hypertension ||| Sleep Initiation and Maintenance Disorders ||| Pruritus ||| Vertigo ||| Eczema ||| Anemia
	CHEMBL744	D001991	RILUZOLE	Bronchitis	0	0.0829384	D010195 ||| D006973 ||| D007319 ||| D011537 ||| D014717 ||| D004485 ||| D000740	Pancreatitis ||| Hypertension ||| Sleep Initiation and Maintenance Disorders ||| Pruritus ||| Vertigo ||| Eczema ||| Anemia
	CHEMBL744	D008175	RILUZOLE	Lung Neoplasms	0	0.102904	D010195 ||| D006973 ||| D007319 ||| D011537 ||| D014717 ||| D004485 ||| D000740	Pancreatitis ||| Hypertension ||| Sleep Initiation and Maintenance Disorders ||| Pruritus ||| Vertigo ||| Eczema ||| Anemia
	CHEMBL744	D008545	RILUZOLE	Melanoma	0	0.0615293	D010195 ||| D006973 ||| D007319 ||| D011537 ||| D014717 ||| D004485 ||| D000740	Pancreatitis ||| Hypertension ||| Sleep Initiation and Maintenance Disorders ||| Pruritus ||| Vertigo ||| Eczema ||| Anemia
	CHEMBL744	D008228	RILUZOLE	Lymphoma, Non-Hodgkin	0	0.219411	D010195 ||| D006973 ||| D007319 ||| D011537 ||| D014717 ||| D004485 ||| D000740	Pancreatitis ||| Hypertension ||| Sleep Initiation and Maintenance Disorders ||| Pruritus ||| Vertigo ||| Eczema ||| Anemia
	CHEMBL744	D002294	RILUZOLE	Carcinoma, Squamous Cell	0	0.0264023	D010195 ||| D006973 ||| D007319 ||| D011537 ||| D014717 ||| D004485 ||| D000740	Pancreatitis ||| Hypertension ||| Sleep Initiation and Maintenance Disorders ||| Pruritus ||| Vertigo ||| Eczema ||| Anemia
	CHEMBL744	D002349	RILUZOLE	Carpal Tunnel Syndrome	0	0.149552	D010195 ||| D006973 ||| D007319 ||| D011537 ||| D014717 ||| D004485 ||| D000740	Pancreatitis ||| Hypertension ||| Sleep Initiation and Maintenance Disorders ||| Pruritus ||| Vertigo ||| Eczema ||| Anemia
	CHEMBL744	D016883	RILUZOLE	Diabetic Ketoacidosis	0	0.0299765	D010195 ||| D006973 ||| D007319 ||| D011537 ||| D014717 ||| D004485 ||| D000740	Pancreatitis ||| Hypertension ||| Sleep Initiation and Maintenance Disorders ||| Pruritus ||| Vertigo ||| Eczema ||| Anemia
	CHEMBL744	D001749	RILUZOLE	Urinary Bladder Neoplasms	0	0.0215205	D010195 ||| D006973 ||| D007319 ||| D011537 ||| D014717 ||| D004485 ||| D000740	Pancreatitis ||| Hypertension ||| Sleep Initiation and Maintenance Disorders ||| Pruritus ||| Vertigo ||| Eczema ||| Anemia
	CHEMBL744	D007889	RILUZOLE	Leiomyoma	0	0.0558171	D010195 ||| D006973 ||| D007319 ||| D011537 ||| D014717 ||| D004485 ||| D000740	Pancreatitis ||| Hypertension ||| Sleep Initiation and Maintenance Disorders ||| Pruritus ||| Vertigo ||| Eczema ||| Anemia
	CHEMBL744	D018798	RILUZOLE	Anemia, Iron-Deficiency	0	0.0199945	D010195 ||| D006973 ||| D007319 ||| D011537 ||| D014717 ||| D004485 ||| D000740	Pancreatitis ||| Hypertension ||| Sleep Initiation and Maintenance Disorders ||| Pruritus ||| Vertigo ||| Eczema ||| Anemia
	CHEMBL744	D000380	RILUZOLE	Agranulocytosis	0	0.0304897	D010195 ||| D006973 ||| D007319 ||| D011537 ||| D014717 ||| D004485 ||| D000740	Pancreatitis ||| Hypertension ||| Sleep Initiation and Maintenance Disorders ||| Pruritus ||| Vertigo ||| Eczema ||| Anemia
	CHEMBL744	D012893	RILUZOLE	Sleep Wake Disorders	0	0.0960576	D010195 ||| D006973 ||| D007319 ||| D011537 ||| D014717 ||| D004485 ||| D000740	Pancreatitis ||| Hypertension ||| Sleep Initiation and Maintenance Disorders ||| Pruritus ||| Vertigo ||| Eczema ||| Anemia
	CHEMBL744	D006429	RILUZOLE	Hemiplegia	0	0.0453089	D010195 ||| D006973 ||| D007319 ||| D011537 ||| D014717 ||| D004485 ||| D000740	Pancreatitis ||| Hypertension ||| Sleep Initiation and Maintenance Disorders ||| Pruritus ||| Vertigo ||| Eczema ||| Anemia
	CHEMBL744	D011655	RILUZOLE	Pulmonary Embolism	0	0.0406632	D010195 ||| D006973 ||| D007319 ||| D011537 ||| D014717 ||| D004485 ||| D000740	Pancreatitis ||| Hypertension ||| Sleep Initiation and Maintenance Disorders ||| Pruritus ||| Vertigo ||| Eczema ||| Anemia
	CHEMBL744	D009202	RILUZOLE	Cardiomyopathies	0	0.0965466	D010195 ||| D006973 ||| D007319 ||| D011537 ||| D014717 ||| D004485 ||| D000740	Pancreatitis ||| Hypertension ||| Sleep Initiation and Maintenance Disorders ||| Pruritus ||| Vertigo ||| Eczema ||| Anemia
	CHEMBL744	D013345	RILUZOLE	Subarachnoid Hemorrhage	0	0.0126033	D010195 ||| D006973 ||| D007319 ||| D011537 ||| D014717 ||| D004485 ||| D000740	Pancreatitis ||| Hypertension ||| Sleep Initiation and Maintenance Disorders ||| Pruritus ||| Vertigo ||| Eczema ||| Anemia
	CHEMBL744	D002543	RILUZOLE	Cerebral Hemorrhage	0	0.0224983	D010195 ||| D006973 ||| D007319 ||| D011537 ||| D014717 ||| D004485 ||| D000740	Pancreatitis ||| Hypertension ||| Sleep Initiation and Maintenance Disorders ||| Pruritus ||| Vertigo ||| Eczema ||| Anemia
	CHEMBL744	D002544	RILUZOLE	Cerebral Infarction	0	0.15154	D010195 ||| D006973 ||| D007319 ||| D011537 ||| D014717 ||| D004485 ||| D000740	Pancreatitis ||| Hypertension ||| Sleep Initiation and Maintenance Disorders ||| Pruritus ||| Vertigo ||| Eczema ||| Anemia
	CHEMBL744	D050197	RILUZOLE	Arteriosclerosis	0	0.0422912	D010195 ||| D006973 ||| D007319 ||| D011537 ||| D014717 ||| D004485 ||| D000740	Pancreatitis ||| Hypertension ||| Sleep Initiation and Maintenance Disorders ||| Pruritus ||| Vertigo ||| Eczema ||| Anemia
	CHEMBL744	D010689	RILUZOLE	Phlebitis	0	0.052755	D010195 ||| D006973 ||| D007319 ||| D011537 ||| D014717 ||| D004485 ||| D000740	Pancreatitis ||| Hypertension ||| Sleep Initiation and Maintenance Disorders ||| Pruritus ||| Vertigo ||| Eczema ||| Anemia
	CHEMBL744	D006484	RILUZOLE	Hemorrhoids	0	0.0314429	D010195 ||| D006973 ||| D007319 ||| D011537 ||| D014717 ||| D004485 ||| D000740	Pancreatitis ||| Hypertension ||| Sleep Initiation and Maintenance Disorders ||| Pruritus ||| Vertigo ||| Eczema ||| Anemia
	CHEMBL744	D007022	RILUZOLE	Hypotension	0	0.0554941	D010195 ||| D006973 ||| D007319 ||| D011537 ||| D014717 ||| D004485 ||| D000740	Pancreatitis ||| Hypertension ||| Sleep Initiation and Maintenance Disorders ||| Pruritus ||| Vertigo ||| Eczema ||| Anemia
	CHEMBL744	D012852	RILUZOLE	Sinusitis	0	0.0585885	D010195 ||| D006973 ||| D007319 ||| D011537 ||| D014717 ||| D004485 ||| D000740	Pancreatitis ||| Hypertension ||| Sleep Initiation and Maintenance Disorders ||| Pruritus ||| Vertigo ||| Eczema ||| Anemia
	CHEMBL744	D010996	RILUZOLE	Pleural Effusion	0	0.0674918	D010195 ||| D006973 ||| D007319 ||| D011537 ||| D014717 ||| D004485 ||| D000740	Pancreatitis ||| Hypertension ||| Sleep Initiation and Maintenance Disorders ||| Pruritus ||| Vertigo ||| Eczema ||| Anemia
	CHEMBL744	D011030	RILUZOLE	Pneumothorax	0	0.0441283	D010195 ||| D006973 ||| D007319 ||| D011537 ||| D014717 ||| D004485 ||| D000740	Pancreatitis ||| Hypertension ||| Sleep Initiation and Maintenance Disorders ||| Pruritus ||| Vertigo ||| Eczema ||| Anemia
	CHEMBL744	D014060	RILUZOLE	Tongue Diseases	0	0.0377463	D010195 ||| D006973 ||| D007319 ||| D011537 ||| D014717 ||| D004485 ||| D000740	Pancreatitis ||| Hypertension ||| Sleep Initiation and Maintenance Disorders ||| Pruritus ||| Vertigo ||| Eczema ||| Anemia
	CHEMBL744	D004941	RILUZOLE	Esophagitis	0	0.0573082	D010195 ||| D006973 ||| D007319 ||| D011537 ||| D014717 ||| D004485 ||| D000740	Pancreatitis ||| Hypertension ||| Sleep Initiation and Maintenance Disorders ||| Pruritus ||| Vertigo ||| Eczema ||| Anemia
	CHEMBL744	D013276	RILUZOLE	Stomach Ulcer	0	0.069013	D010195 ||| D006973 ||| D007319 ||| D011537 ||| D014717 ||| D004485 ||| D000740	Pancreatitis ||| Hypertension ||| Sleep Initiation and Maintenance Disorders ||| Pruritus ||| Vertigo ||| Eczema ||| Anemia
	CHEMBL744	D004415	RILUZOLE	Dyspepsia	0	0.0170077	D010195 ||| D006973 ||| D007319 ||| D011537 ||| D014717 ||| D004485 ||| D000740	Pancreatitis ||| Hypertension ||| Sleep Initiation and Maintenance Disorders ||| Pruritus ||| Vertigo ||| Eczema ||| Anemia
	CHEMBL744	D002769	RILUZOLE	Cholelithiasis	0	0.13684	D010195 ||| D006973 ||| D007319 ||| D011537 ||| D014717 ||| D004485 ||| D000740	Pancreatitis ||| Hypertension ||| Sleep Initiation and Maintenance Disorders ||| Pruritus ||| Vertigo ||| Eczema ||| Anemia
	CHEMBL744	D002764	RILUZOLE	Cholecystitis	0	0.142702	D010195 ||| D006973 ||| D007319 ||| D011537 ||| D014717 ||| D004485 ||| D000740	Pancreatitis ||| Hypertension ||| Sleep Initiation and Maintenance Disorders ||| Pruritus ||| Vertigo ||| Eczema ||| Anemia
	CHEMBL744	D010195	RILUZOLE	Pancreatitis	1	0.0518897	D006973 ||| D007319 ||| D011537 ||| D014717 ||| D004485 ||| D000740	Hypertension ||| Sleep Initiation and Maintenance Disorders ||| Pruritus ||| Vertigo ||| Eczema ||| Anemia
	CHEMBL744	D008286	RILUZOLE	Malabsorption Syndromes	0	0.0356865	D010195 ||| D006973 ||| D007319 ||| D011537 ||| D014717 ||| D004485 ||| D000740	Pancreatitis ||| Hypertension ||| Sleep Initiation and Maintenance Disorders ||| Pruritus ||| Vertigo ||| Eczema ||| Anemia
	CHEMBL744	D002481	RILUZOLE	Cellulitis	0	0.0599534	D010195 ||| D006973 ||| D007319 ||| D011537 ||| D014717 ||| D004485 ||| D000740	Pancreatitis ||| Hypertension ||| Sleep Initiation and Maintenance Disorders ||| Pruritus ||| Vertigo ||| Eczema ||| Anemia
	CHEMBL744	D011537	RILUZOLE	Pruritus	1	0.0327663	D010195 ||| D006973 ||| D007319 ||| D014717 ||| D004485 ||| D000740	Pancreatitis ||| Hypertension ||| Sleep Initiation and Maintenance Disorders ||| Vertigo ||| Eczema ||| Anemia
	CHEMBL744	D008010	RILUZOLE	Lichen Planus	0	0.0365861	D010195 ||| D006973 ||| D007319 ||| D011537 ||| D014717 ||| D004485 ||| D000740	Pancreatitis ||| Hypertension ||| Sleep Initiation and Maintenance Disorders ||| Pruritus ||| Vertigo ||| Eczema ||| Anemia
	CHEMBL744	D017492	RILUZOLE	Keratosis, Seborrheic	0	0.0890875	D010195 ||| D006973 ||| D007319 ||| D011537 ||| D014717 ||| D004485 ||| D000740	Pancreatitis ||| Hypertension ||| Sleep Initiation and Maintenance Disorders ||| Pruritus ||| Vertigo ||| Eczema ||| Anemia
	CHEMBL744	D011704	RILUZOLE	Pyelonephritis	0	0.0467279	D010195 ||| D006973 ||| D007319 ||| D011537 ||| D014717 ||| D004485 ||| D000740	Pancreatitis ||| Hypertension ||| Sleep Initiation and Maintenance Disorders ||| Pruritus ||| Vertigo ||| Eczema ||| Anemia
	CHEMBL744	D058186	RILUZOLE	Acute Kidney Injury	0	0.0644459	D010195 ||| D006973 ||| D007319 ||| D011537 ||| D014717 ||| D004485 ||| D000740	Pancreatitis ||| Hypertension ||| Sleep Initiation and Maintenance Disorders ||| Pruritus ||| Vertigo ||| Eczema ||| Anemia
	CHEMBL744	D007676	RILUZOLE	Kidney Failure, Chronic	0	0.0868108	D010195 ||| D006973 ||| D007319 ||| D011537 ||| D014717 ||| D004485 ||| D000740	Pancreatitis ||| Hypertension ||| Sleep Initiation and Maintenance Disorders ||| Pruritus ||| Vertigo ||| Eczema ||| Anemia
	CHEMBL744	D003556	RILUZOLE	Cystitis	0	0.0471578	D010195 ||| D006973 ||| D007319 ||| D011537 ||| D014717 ||| D004485 ||| D000740	Pancreatitis ||| Hypertension ||| Sleep Initiation and Maintenance Disorders ||| Pruritus ||| Vertigo ||| Eczema ||| Anemia
	CHEMBL744	D011470	RILUZOLE	Prostatic Hyperplasia	0	0.0503112	D010195 ||| D006973 ||| D007319 ||| D011537 ||| D014717 ||| D004485 ||| D000740	Pancreatitis ||| Hypertension ||| Sleep Initiation and Maintenance Disorders ||| Pruritus ||| Vertigo ||| Eczema ||| Anemia
	CHEMBL744	D011472	RILUZOLE	Prostatitis	0	0.0372924	D010195 ||| D006973 ||| D007319 ||| D011537 ||| D014717 ||| D004485 ||| D000740	Pancreatitis ||| Hypertension ||| Sleep Initiation and Maintenance Disorders ||| Pruritus ||| Vertigo ||| Eczema ||| Anemia
	CHEMBL744	D005348	RILUZOLE	Fibrocystic Breast Disease	0	0.0264521	D010195 ||| D006973 ||| D007319 ||| D011537 ||| D014717 ||| D004485 ||| D000740	Pancreatitis ||| Hypertension ||| Sleep Initiation and Maintenance Disorders ||| Pruritus ||| Vertigo ||| Eczema ||| Anemia
	CHEMBL744	D006177	RILUZOLE	Gynecomastia	0	0.0215233	D010195 ||| D006973 ||| D007319 ||| D011537 ||| D014717 ||| D004485 ||| D000740	Pancreatitis ||| Hypertension ||| Sleep Initiation and Maintenance Disorders ||| Pruritus ||| Vertigo ||| Eczema ||| Anemia
	CHEMBL744	D004715	RILUZOLE	Endometriosis	0	0.0567142	D010195 ||| D006973 ||| D007319 ||| D011537 ||| D014717 ||| D004485 ||| D000740	Pancreatitis ||| Hypertension ||| Sleep Initiation and Maintenance Disorders ||| Pruritus ||| Vertigo ||| Eczema ||| Anemia
	CHEMBL744	D003680	RILUZOLE	Deglutition Disorders	0	0.114439	D010195 ||| D006973 ||| D007319 ||| D011537 ||| D014717 ||| D004485 ||| D000740	Pancreatitis ||| Hypertension ||| Sleep Initiation and Maintenance Disorders ||| Pruritus ||| Vertigo ||| Eczema ||| Anemia
	CHEMBL744	D001201	RILUZOLE	Ascites	0	0.0334588	D010195 ||| D006973 ||| D007319 ||| D011537 ||| D014717 ||| D004485 ||| D000740	Pancreatitis ||| Hypertension ||| Sleep Initiation and Maintenance Disorders ||| Pruritus ||| Vertigo ||| Eczema ||| Anemia
	CHEMBL744	D005076	RILUZOLE	Exanthema	0	0.0114073	D010195 ||| D006973 ||| D007319 ||| D011537 ||| D014717 ||| D004485 ||| D000740	Pancreatitis ||| Hypertension ||| Sleep Initiation and Maintenance Disorders ||| Pruritus ||| Vertigo ||| Eczema ||| Anemia
	CHEMBL744	D014717	RILUZOLE	Vertigo	1	0.0369216	D010195 ||| D006973 ||| D007319 ||| D011537 ||| D004485 ||| D000740	Pancreatitis ||| Hypertension ||| Sleep Initiation and Maintenance Disorders ||| Pruritus ||| Eczema ||| Anemia
	CHEMBL744	D013575	RILUZOLE	Syncope	0	0.0973731	D010195 ||| D006973 ||| D007319 ||| D011537 ||| D014717 ||| D004485 ||| D000740	Pancreatitis ||| Hypertension ||| Sleep Initiation and Maintenance Disorders ||| Pruritus ||| Vertigo ||| Eczema ||| Anemia
	CHEMBL744	D007766	RILUZOLE	Lacrimal Apparatus Diseases	0	0.0312872	D010195 ||| D006973 ||| D007319 ||| D011537 ||| D014717 ||| D004485 ||| D000740	Pancreatitis ||| Hypertension ||| Sleep Initiation and Maintenance Disorders ||| Pruritus ||| Vertigo ||| Eczema ||| Anemia
	CHEMBL744	D006471	RILUZOLE	Gastrointestinal Hemorrhage	0	0.0856695	D010195 ||| D006973 ||| D007319 ||| D011537 ||| D014717 ||| D004485 ||| D000740	Pancreatitis ||| Hypertension ||| Sleep Initiation and Maintenance Disorders ||| Pruritus ||| Vertigo ||| Eczema ||| Anemia
	CHEMBL744	D010437	RILUZOLE	Peptic Ulcer	0	0.077581	D010195 ||| D006973 ||| D007319 ||| D011537 ||| D014717 ||| D004485 ||| D000740	Pancreatitis ||| Hypertension ||| Sleep Initiation and Maintenance Disorders ||| Pruritus ||| Vertigo ||| Eczema ||| Anemia
	CHEMBL744	D005921	RILUZOLE	Glomerulonephritis	0	0.0531729	D010195 ||| D006973 ||| D007319 ||| D011537 ||| D014717 ||| D004485 ||| D000740	Pancreatitis ||| Hypertension ||| Sleep Initiation and Maintenance Disorders ||| Pruritus ||| Vertigo ||| Eczema ||| Anemia
	CHEMBL744	D006333	RILUZOLE	Heart Failure	0	0.0464669	D010195 ||| D006973 ||| D007319 ||| D011537 ||| D014717 ||| D004485 ||| D000740	Pancreatitis ||| Hypertension ||| Sleep Initiation and Maintenance Disorders ||| Pruritus ||| Vertigo ||| Eczema ||| Anemia
	CHEMBL744	D006547	RILUZOLE	Hernia	0	0.0117964	D010195 ||| D006973 ||| D007319 ||| D011537 ||| D014717 ||| D004485 ||| D000740	Pancreatitis ||| Hypertension ||| Sleep Initiation and Maintenance Disorders ||| Pruritus ||| Vertigo ||| Eczema ||| Anemia
	CHEMBL744	D006689	RILUZOLE	Hodgkin Disease	0	0.125415	D010195 ||| D006973 ||| D007319 ||| D011537 ||| D014717 ||| D004485 ||| D000740	Pancreatitis ||| Hypertension ||| Sleep Initiation and Maintenance Disorders ||| Pruritus ||| Vertigo ||| Eczema ||| Anemia
	CHEMBL744	D008113	RILUZOLE	Liver Neoplasms	0	0.0108176	D010195 ||| D006973 ||| D007319 ||| D011537 ||| D014717 ||| D004485 ||| D000740	Pancreatitis ||| Hypertension ||| Sleep Initiation and Maintenance Disorders ||| Pruritus ||| Vertigo ||| Eczema ||| Anemia
	CHEMBL744	D010051	RILUZOLE	Ovarian Neoplasms	0	0.0654981	D010195 ||| D006973 ||| D007319 ||| D011537 ||| D014717 ||| D004485 ||| D000740	Pancreatitis ||| Hypertension ||| Sleep Initiation and Maintenance Disorders ||| Pruritus ||| Vertigo ||| Eczema ||| Anemia
	CHEMBL744	D011471	RILUZOLE	Prostatic Neoplasms	0	0.0911326	D010195 ||| D006973 ||| D007319 ||| D011537 ||| D014717 ||| D004485 ||| D000740	Pancreatitis ||| Hypertension ||| Sleep Initiation and Maintenance Disorders ||| Pruritus ||| Vertigo ||| Eczema ||| Anemia
	CHEMBL744	D000647	RILUZOLE	Amnesia	0	0.127292	D010195 ||| D006973 ||| D007319 ||| D011537 ||| D014717 ||| D004485 ||| D000740	Pancreatitis ||| Hypertension ||| Sleep Initiation and Maintenance Disorders ||| Pruritus ||| Vertigo ||| Eczema ||| Anemia
	CHEMBL744	D007951	RILUZOLE	Leukemia, Myeloid	0	0.0271903	D010195 ||| D006973 ||| D007319 ||| D011537 ||| D014717 ||| D004485 ||| D000740	Pancreatitis ||| Hypertension ||| Sleep Initiation and Maintenance Disorders ||| Pruritus ||| Vertigo ||| Eczema ||| Anemia
	CHEMBL744	D000152	RILUZOLE	Acne Vulgaris	0	0.0774554	D010195 ||| D006973 ||| D007319 ||| D011537 ||| D014717 ||| D004485 ||| D000740	Pancreatitis ||| Hypertension ||| Sleep Initiation and Maintenance Disorders ||| Pruritus ||| Vertigo ||| Eczema ||| Anemia
	CHEMBL744	D000740	RILUZOLE	Anemia	1	0.039561	D010195 ||| D006973 ||| D007319 ||| D011537 ||| D014717 ||| D004485	Pancreatitis ||| Hypertension ||| Sleep Initiation and Maintenance Disorders ||| Pruritus ||| Vertigo ||| Eczema
	CHEMBL744	D001064	RILUZOLE	Appendicitis	0	0.0547462	D010195 ||| D006973 ||| D007319 ||| D011537 ||| D014717 ||| D004485 ||| D000740	Pancreatitis ||| Hypertension ||| Sleep Initiation and Maintenance Disorders ||| Pruritus ||| Vertigo ||| Eczema ||| Anemia
	CHEMBL744	D003248	RILUZOLE	Constipation	0	0.0308034	D010195 ||| D006973 ||| D007319 ||| D011537 ||| D014717 ||| D004485 ||| D000740	Pancreatitis ||| Hypertension ||| Sleep Initiation and Maintenance Disorders ||| Pruritus ||| Vertigo ||| Eczema ||| Anemia
	CHEMBL744	D015352	RILUZOLE	Dry Eye Syndromes	0	0.0467478	D010195 ||| D006973 ||| D007319 ||| D011537 ||| D014717 ||| D004485 ||| D000740	Pancreatitis ||| Hypertension ||| Sleep Initiation and Maintenance Disorders ||| Pruritus ||| Vertigo ||| Eczema ||| Anemia
	CHEMBL744	D004381	RILUZOLE	Duodenal Ulcer	0	0.2274	D010195 ||| D006973 ||| D007319 ||| D011537 ||| D014717 ||| D004485 ||| D000740	Pancreatitis ||| Hypertension ||| Sleep Initiation and Maintenance Disorders ||| Pruritus ||| Vertigo ||| Eczema ||| Anemia
	CHEMBL744	D015837	RILUZOLE	Vestibular Diseases	0	0.0806331	D010195 ||| D006973 ||| D007319 ||| D011537 ||| D014717 ||| D004485 ||| D000740	Pancreatitis ||| Hypertension ||| Sleep Initiation and Maintenance Disorders ||| Pruritus ||| Vertigo ||| Eczema ||| Anemia
	CHEMBL744	D005705	RILUZOLE	Gallbladder Diseases	0	0.0709117	D010195 ||| D006973 ||| D007319 ||| D011537 ||| D014717 ||| D004485 ||| D000740	Pancreatitis ||| Hypertension ||| Sleep Initiation and Maintenance Disorders ||| Pruritus ||| Vertigo ||| Eczema ||| Anemia
	CHEMBL744	D006073	RILUZOLE	Gout	0	0.104601	D010195 ||| D006973 ||| D007319 ||| D011537 ||| D014717 ||| D004485 ||| D000740	Pancreatitis ||| Hypertension ||| Sleep Initiation and Maintenance Disorders ||| Pruritus ||| Vertigo ||| Eczema ||| Anemia
	CHEMBL744	D001145	RILUZOLE	Arrhythmias, Cardiac	0	0.0229776	D010195 ||| D006973 ||| D007319 ||| D011537 ||| D014717 ||| D004485 ||| D000740	Pancreatitis ||| Hypertension ||| Sleep Initiation and Maintenance Disorders ||| Pruritus ||| Vertigo ||| Eczema ||| Anemia
	CHEMBL744	D043183	RILUZOLE	Irritable Bowel Syndrome	0	0.133157	D010195 ||| D006973 ||| D007319 ||| D011537 ||| D014717 ||| D004485 ||| D000740	Pancreatitis ||| Hypertension ||| Sleep Initiation and Maintenance Disorders ||| Pruritus ||| Vertigo ||| Eczema ||| Anemia
	CHEMBL744	D001851	RILUZOLE	Bone Diseases, Metabolic	0	0.0261416	D010195 ||| D006973 ||| D007319 ||| D011537 ||| D014717 ||| D004485 ||| D000740	Pancreatitis ||| Hypertension ||| Sleep Initiation and Maintenance Disorders ||| Pruritus ||| Vertigo ||| Eczema ||| Anemia
	CHEMBL744	D010024	RILUZOLE	Osteoporosis	0	0.11052	D010195 ||| D006973 ||| D007319 ||| D011537 ||| D014717 ||| D004485 ||| D000740	Pancreatitis ||| Hypertension ||| Sleep Initiation and Maintenance Disorders ||| Pruritus ||| Vertigo ||| Eczema ||| Anemia
	CHEMBL744	D009443	RILUZOLE	Neuritis	0	0.00352711	D010195 ||| D006973 ||| D007319 ||| D011537 ||| D014717 ||| D004485 ||| D000740	Pancreatitis ||| Hypertension ||| Sleep Initiation and Maintenance Disorders ||| Pruritus ||| Vertigo ||| Eczema ||| Anemia
	CHEMBL744	D010538	RILUZOLE	Peritonitis	0	0.0364533	D010195 ||| D006973 ||| D007319 ||| D011537 ||| D014717 ||| D004485 ||| D000740	Pancreatitis ||| Hypertension ||| Sleep Initiation and Maintenance Disorders ||| Pruritus ||| Vertigo ||| Eczema ||| Anemia
	CHEMBL744	D010998	RILUZOLE	Pleurisy	0	0.0632346	D010195 ||| D006973 ||| D007319 ||| D011537 ||| D014717 ||| D004485 ||| D000740	Pancreatitis ||| Hypertension ||| Sleep Initiation and Maintenance Disorders ||| Pruritus ||| Vertigo ||| Eczema ||| Anemia
	CHEMBL744	D011565	RILUZOLE	Psoriasis	0	0.0687122	D010195 ||| D006973 ||| D007319 ||| D011537 ||| D014717 ||| D004485 ||| D000740	Pancreatitis ||| Hypertension ||| Sleep Initiation and Maintenance Disorders ||| Pruritus ||| Vertigo ||| Eczema ||| Anemia
	CHEMBL744	D012163	RILUZOLE	Retinal Detachment	0	0.0167287	D010195 ||| D006973 ||| D007319 ||| D011537 ||| D014717 ||| D004485 ||| D000740	Pancreatitis ||| Hypertension ||| Sleep Initiation and Maintenance Disorders ||| Pruritus ||| Vertigo ||| Eczema ||| Anemia
	CHEMBL744	D012393	RILUZOLE	Rosacea	0	0.0189691	D010195 ||| D006973 ||| D007319 ||| D011537 ||| D014717 ||| D004485 ||| D000740	Pancreatitis ||| Hypertension ||| Sleep Initiation and Maintenance Disorders ||| Pruritus ||| Vertigo ||| Eczema ||| Anemia
	CHEMBL744	D006042	RILUZOLE	Goiter	0	0.0473305	D010195 ||| D006973 ||| D007319 ||| D011537 ||| D014717 ||| D004485 ||| D000740	Pancreatitis ||| Hypertension ||| Sleep Initiation and Maintenance Disorders ||| Pruritus ||| Vertigo ||| Eczema ||| Anemia
	CHEMBL744	D002546	RILUZOLE	Ischemic Attack, Transient	0	0.0635493	D010195 ||| D006973 ||| D007319 ||| D011537 ||| D014717 ||| D004485 ||| D000740	Pancreatitis ||| Hypertension ||| Sleep Initiation and Maintenance Disorders ||| Pruritus ||| Vertigo ||| Eczema ||| Anemia
	CHEMBL744	D000083242	RILUZOLE	Ischemic Stroke	0	0.0940654	D010195 ||| D006973 ||| D007319 ||| D011537 ||| D014717 ||| D004485 ||| D000740	Pancreatitis ||| Hypertension ||| Sleep Initiation and Maintenance Disorders ||| Pruritus ||| Vertigo ||| Eczema ||| Anemia
	CHEMBL744	D012891	RILUZOLE	Sleep Apnea Syndromes	0	0.0567953	D010195 ||| D006973 ||| D007319 ||| D011537 ||| D014717 ||| D004485 ||| D000740	Pancreatitis ||| Hypertension ||| Sleep Initiation and Maintenance Disorders ||| Pruritus ||| Vertigo ||| Eczema ||| Anemia
	CHEMBL744	D013921	RILUZOLE	Thrombocytopenia	0	0.0333894	D010195 ||| D006973 ||| D007319 ||| D011537 ||| D014717 ||| D004485 ||| D000740	Pancreatitis ||| Hypertension ||| Sleep Initiation and Maintenance Disorders ||| Pruritus ||| Vertigo ||| Eczema ||| Anemia
	CHEMBL744	D015179	RILUZOLE	Colorectal Neoplasms	0	0.0162673	D010195 ||| D006973 ||| D007319 ||| D014717 ||| D004485 ||| D000740	Pancreatitis ||| Hypertension ||| Sleep Initiation and Maintenance Disorders ||| Vertigo ||| Eczema ||| Anemia
	CHEMBL744	D006627	RILUZOLE	Hirschsprung Disease	0	0.0593191	D010195 ||| D006973 ||| D007319 ||| D014717 ||| D004485 ||| D000740	Pancreatitis ||| Hypertension ||| Sleep Initiation and Maintenance Disorders ||| Vertigo ||| Eczema ||| Anemia
	CHEMBL744	D013964	RILUZOLE	Thyroid Neoplasms	0	0.0328722	D010195 ||| D006973 ||| D007319 ||| D014717 ||| D004485 ||| D000740	Pancreatitis ||| Hypertension ||| Sleep Initiation and Maintenance Disorders ||| Vertigo ||| Eczema ||| Anemia
	CHEMBL744	D010001	RILUZOLE	Osteitis Deformans	0	0.0385978	D010195 ||| D006973 ||| D007319 ||| D014717 ||| D004485 ||| D000740	Pancreatitis ||| Hypertension ||| Sleep Initiation and Maintenance Disorders ||| Vertigo ||| Eczema ||| Anemia
	CHEMBL744	D007018	RILUZOLE	Hypopituitarism	0	0.0189333	D010195 ||| D006973 ||| D007319 ||| D014717 ||| D004485 ||| D000740	Pancreatitis ||| Hypertension ||| Sleep Initiation and Maintenance Disorders ||| Vertigo ||| Eczema ||| Anemia
	CHEMBL744	D020246	RILUZOLE	Venous Thrombosis	0	0.0301272	D010195 ||| D006973 ||| D007319 ||| D014717 ||| D004485 ||| D000740	Pancreatitis ||| Hypertension ||| Sleep Initiation and Maintenance Disorders ||| Vertigo ||| Eczema ||| Anemia
	CHEMBL744	D000075224	RILUZOLE	Cardiac Conduction System Disease	0	0.0168501	D010195 ||| D006973 ||| D007319 ||| D011537 ||| D014717 ||| D004485 ||| D000740	Pancreatitis ||| Hypertension ||| Sleep Initiation and Maintenance Disorders ||| Pruritus ||| Vertigo ||| Eczema ||| Anemia
	CHEMBL744	D003731	RILUZOLE	Dental Caries	0	0.0118579	D010195 ||| D006973 ||| D007319 ||| D011537 ||| D014717 ||| D004485 ||| D000740	Pancreatitis ||| Hypertension ||| Sleep Initiation and Maintenance Disorders ||| Pruritus ||| Vertigo ||| Eczema ||| Anemia
	CHEMBL744	D005242	RILUZOLE	Fecal Incontinence	0	0.0493066	D010195 ||| D006973 ||| D007319 ||| D011537 ||| D014717 ||| D004485 ||| D000740	Pancreatitis ||| Hypertension ||| Sleep Initiation and Maintenance Disorders ||| Pruritus ||| Vertigo ||| Eczema ||| Anemia
	CHEMBL744	D016055	RILUZOLE	Urinary Retention	0	0.106457	D010195 ||| D006973 ||| D007319 ||| D011537 ||| D014717 ||| D004485 ||| D000740	Pancreatitis ||| Hypertension ||| Sleep Initiation and Maintenance Disorders ||| Pruritus ||| Vertigo ||| Eczema ||| Anemia
	CHEMBL744	D011141	RILUZOLE	Polyuria	0	0.0242512	D010195 ||| D006973 ||| D007319 ||| D011537 ||| D014717 ||| D004485 ||| D000740	Pancreatitis ||| Hypertension ||| Sleep Initiation and Maintenance Disorders ||| Pruritus ||| Vertigo ||| Eczema ||| Anemia
	CHEMBL744	D007762	RILUZOLE	Labyrinthitis	0	0.02137	D010195 ||| D006973 ||| D007319 ||| D011537 ||| D014717 ||| D004485 ||| D000740	Pancreatitis ||| Hypertension ||| Sleep Initiation and Maintenance Disorders ||| Pruritus ||| Vertigo ||| Eczema ||| Anemia
	CHEMBL744	D012878	RILUZOLE	Skin Neoplasms	0	0.0416255	D010195 ||| D006973 ||| D007319 ||| D011537 ||| D014717 ||| D004485 ||| D000740	Pancreatitis ||| Hypertension ||| Sleep Initiation and Maintenance Disorders ||| Pruritus ||| Vertigo ||| Eczema ||| Anemia
	CHEMBL744	D009260	RILUZOLE	Nail Diseases	0	0.039348	D010195 ||| D006973 ||| D007319 ||| D011537 ||| D014717 ||| D004485 ||| D000740	Pancreatitis ||| Hypertension ||| Sleep Initiation and Maintenance Disorders ||| Pruritus ||| Vertigo ||| Eczema ||| Anemia
	CHEMBL744	D016491	RILUZOLE	Peripheral Vascular Diseases	0	0.0389431	D010195 ||| D006973 ||| D007319 ||| D011537 ||| D014717 ||| D004485 ||| D000740	Pancreatitis ||| Hypertension ||| Sleep Initiation and Maintenance Disorders ||| Pruritus ||| Vertigo ||| Eczema ||| Anemia
	CHEMBL744	D011111	RILUZOLE	Polymyalgia Rheumatica	0	0.040721	D010195 ||| D006973 ||| D007319 ||| D011537 ||| D014717 ||| D004485 ||| D000740	Pancreatitis ||| Hypertension ||| Sleep Initiation and Maintenance Disorders ||| Pruritus ||| Vertigo ||| Eczema ||| Anemia
	CHEMBL744	D013118	RILUZOLE	Spinal Cord Diseases	0	0.0683988	D010195 ||| D006973 ||| D007319 ||| D011537 ||| D014717 ||| D004485 ||| D000740	Pancreatitis ||| Hypertension ||| Sleep Initiation and Maintenance Disorders ||| Pruritus ||| Vertigo ||| Eczema ||| Anemia
	CHEMBL744	D014581	RILUZOLE	Urticaria	0	0.0595297	D010195 ||| D006973 ||| D007319 ||| D011537 ||| D014717 ||| D004485 ||| D000740	Pancreatitis ||| Hypertension ||| Sleep Initiation and Maintenance Disorders ||| Pruritus ||| Vertigo ||| Eczema ||| Anemia
	CHEMBL744	D014648	RILUZOLE	Varicose Veins	0	0.11073	D010195 ||| D006973 ||| D007319 ||| D011537 ||| D014717 ||| D004485 ||| D000740	Pancreatitis ||| Hypertension ||| Sleep Initiation and Maintenance Disorders ||| Pruritus ||| Vertigo ||| Eczema ||| Anemia
	CHEMBL744	D010031	RILUZOLE	Otitis	0	0.0327119	D010195 ||| D006973 ||| D007319 ||| D011537 ||| D014717 ||| D004485 ||| D000740	Pancreatitis ||| Hypertension ||| Sleep Initiation and Maintenance Disorders ||| Pruritus ||| Vertigo ||| Eczema ||| Anemia
	CHEMBL744	D019966	RILUZOLE	Substance-Related Disorders	0	0.078606	D010195 ||| D006973 ||| D007319 ||| D011537 ||| D014717 ||| D004485 ||| D000740	Pancreatitis ||| Hypertension ||| Sleep Initiation and Maintenance Disorders ||| Pruritus ||| Vertigo ||| Eczema ||| Anemia
	CHEMBL744	D015155	RILUZOLE	Esophageal Spasm, Diffuse	0	0.0359007	D010195 ||| D006973 ||| D007319 ||| D011537 ||| D014717 ||| D004485 ||| D000740	Pancreatitis ||| Hypertension ||| Sleep Initiation and Maintenance Disorders ||| Pruritus ||| Vertigo ||| Eczema ||| Anemia
	CHEMBL1201335	D001289	GLYCOPYRRONIUM	Attention Deficit Disorder with Hyperactivity	0	0.0551992	D003248 ||| D012852 ||| D003093 ||| D015352 ||| D007319 ||| D010031 ||| D014581 ||| D001145 ||| D003863 ||| D000787 ||| D005901 ||| D001281 ||| D003731 ||| D001249	Constipation ||| Sinusitis ||| Colitis, Ulcerative ||| Dry Eye Syndromes ||| Sleep Initiation and Maintenance Disorders ||| Otitis ||| Urticaria ||| Arrhythmias, Cardiac ||| Depression ||| Angina Pectoris ||| Glaucoma ||| Atrial Fibrillation ||| Dental Caries ||| Asthma
	CHEMBL1201335	D001008	GLYCOPYRRONIUM	Anxiety Disorders	0	0.0617428	D003248 ||| D012852 ||| D003093 ||| D015352 ||| D011537 ||| D007319 ||| D010031 ||| D014581 ||| D016055 ||| D001145 ||| D003863 ||| D000787 ||| D005901 ||| D001281 ||| D004415 ||| D003731 ||| D013921 ||| D001249	Constipation ||| Sinusitis ||| Colitis, Ulcerative ||| Dry Eye Syndromes ||| Pruritus ||| Sleep Initiation and Maintenance Disorders ||| Otitis ||| Urticaria ||| Urinary Retention ||| Arrhythmias, Cardiac ||| Depression ||| Angina Pectoris ||| Glaucoma ||| Atrial Fibrillation ||| Dyspepsia ||| Dental Caries ||| Thrombocytopenia ||| Asthma
	CHEMBL1201335	D013313	GLYCOPYRRONIUM	Stress Disorders, Post-Traumatic	0	0.0561342	D003248 ||| D012852 ||| D003093 ||| D015352 ||| D007319 ||| D010031 ||| D014581 ||| D001145 ||| D003863 ||| D000787 ||| D005901 ||| D001281 ||| D003731 ||| D001249	Constipation ||| Sinusitis ||| Colitis, Ulcerative ||| Dry Eye Syndromes ||| Sleep Initiation and Maintenance Disorders ||| Otitis ||| Urticaria ||| Arrhythmias, Cardiac ||| Depression ||| Angina Pectoris ||| Glaucoma ||| Atrial Fibrillation ||| Dental Caries ||| Asthma
	CHEMBL1201335	D000856	GLYCOPYRRONIUM	Anorexia Nervosa	0	0.0515616	D003248 ||| D012852 ||| D003093 ||| D015352 ||| D007319 ||| D010031 ||| D014581 ||| D001145 ||| D003863 ||| D000787 ||| D005901 ||| D001281 ||| D003731 ||| D001249	Constipation ||| Sinusitis ||| Colitis, Ulcerative ||| Dry Eye Syndromes ||| Sleep Initiation and Maintenance Disorders ||| Otitis ||| Urticaria ||| Arrhythmias, Cardiac ||| Depression ||| Angina Pectoris ||| Glaucoma ||| Atrial Fibrillation ||| Dental Caries ||| Asthma
	CHEMBL1201335	D015228	GLYCOPYRRONIUM	Hypertriglyceridemia	0	0.0636962	D003248 ||| D012852 ||| D003093 ||| D015352 ||| D007319 ||| D010031 ||| D014581 ||| D001145 ||| D003863 ||| D000787 ||| D005901 ||| D001281 ||| D003731 ||| D001249	Constipation ||| Sinusitis ||| Colitis, Ulcerative ||| Dry Eye Syndromes ||| Sleep Initiation and Maintenance Disorders ||| Otitis ||| Urticaria ||| Arrhythmias, Cardiac ||| Depression ||| Angina Pectoris ||| Glaucoma ||| Atrial Fibrillation ||| Dental Caries ||| Asthma
	CHEMBL1201335	D003324	GLYCOPYRRONIUM	Coronary Artery Disease	0	0.23902	D003248 ||| D012852 ||| D003093 ||| D015352 ||| D011537 ||| D007319 ||| D010031 ||| D014581 ||| D016055 ||| D001145 ||| D003863 ||| D000787 ||| D005901 ||| D001281 ||| D004415 ||| D003731 ||| D013921 ||| D001249	Constipation ||| Sinusitis ||| Colitis, Ulcerative ||| Dry Eye Syndromes ||| Pruritus ||| Sleep Initiation and Maintenance Disorders ||| Otitis ||| Urticaria ||| Urinary Retention ||| Arrhythmias, Cardiac ||| Depression ||| Angina Pectoris ||| Glaucoma ||| Atrial Fibrillation ||| Dyspepsia ||| Dental Caries ||| Thrombocytopenia ||| Asthma
	CHEMBL1201335	D009765	GLYCOPYRRONIUM	Obesity	0	0.0634622	D003248 ||| D012852 ||| D003093 ||| D015352 ||| D011537 ||| D007319 ||| D010031 ||| D014581 ||| D016055 ||| D001145 ||| D003863 ||| D000787 ||| D005901 ||| D001281 ||| D004415 ||| D003731 ||| D013921 ||| D001249	Constipation ||| Sinusitis ||| Colitis, Ulcerative ||| Dry Eye Syndromes ||| Pruritus ||| Sleep Initiation and Maintenance Disorders ||| Otitis ||| Urticaria ||| Urinary Retention ||| Arrhythmias, Cardiac ||| Depression ||| Angina Pectoris ||| Glaucoma ||| Atrial Fibrillation ||| Dyspepsia ||| Dental Caries ||| Thrombocytopenia ||| Asthma
	CHEMBL1201335	D020177	GLYCOPYRRONIUM	Idiopathic Hypersomnia	0	0.0720649	D003093 ||| D007319 ||| D003863 ||| D000787 ||| D005901 ||| D001281 ||| D001249	Colitis, Ulcerative ||| Sleep Initiation and Maintenance Disorders ||| Depression ||| Angina Pectoris ||| Glaucoma ||| Atrial Fibrillation ||| Asthma
	CHEMBL1201335	D010300	GLYCOPYRRONIUM	Parkinson Disease	0	0.0308193	D003248 ||| D012852 ||| D003093 ||| D015352 ||| D011537 ||| D007319 ||| D010031 ||| D014581 ||| D016055 ||| D001145 ||| D003863 ||| D000787 ||| D005901 ||| D001281 ||| D004415 ||| D003731 ||| D013921 ||| D001249	Constipation ||| Sinusitis ||| Colitis, Ulcerative ||| Dry Eye Syndromes ||| Pruritus ||| Sleep Initiation and Maintenance Disorders ||| Otitis ||| Urticaria ||| Urinary Retention ||| Arrhythmias, Cardiac ||| Depression ||| Angina Pectoris ||| Glaucoma ||| Atrial Fibrillation ||| Dyspepsia ||| Dental Caries ||| Thrombocytopenia ||| Asthma
	CHEMBL1201335	D013771	GLYCOPYRRONIUM	Tetralogy of Fallot	0	0.116447	D003248 ||| D012852 ||| D003093 ||| D015352 ||| D007319 ||| D010031 ||| D014581 ||| D001145 ||| D003863 ||| D000787 ||| D005901 ||| D001281 ||| D003731 ||| D001249	Constipation ||| Sinusitis ||| Colitis, Ulcerative ||| Dry Eye Syndromes ||| Sleep Initiation and Maintenance Disorders ||| Otitis ||| Urticaria ||| Arrhythmias, Cardiac ||| Depression ||| Angina Pectoris ||| Glaucoma ||| Atrial Fibrillation ||| Dental Caries ||| Asthma
	CHEMBL1201335	D001172	GLYCOPYRRONIUM	Arthritis, Rheumatoid	0	0.0595468	D003248 ||| D012852 ||| D003093 ||| D015352 ||| D011537 ||| D007319 ||| D010031 ||| D014581 ||| D016055 ||| D001145 ||| D003863 ||| D000787 ||| D005901 ||| D001281 ||| D004415 ||| D003731 ||| D013921 ||| D001249	Constipation ||| Sinusitis ||| Colitis, Ulcerative ||| Dry Eye Syndromes ||| Pruritus ||| Sleep Initiation and Maintenance Disorders ||| Otitis ||| Urticaria ||| Urinary Retention ||| Arrhythmias, Cardiac ||| Depression ||| Angina Pectoris ||| Glaucoma ||| Atrial Fibrillation ||| Dyspepsia ||| Dental Caries ||| Thrombocytopenia ||| Asthma
	CHEMBL1201335	D003424	GLYCOPYRRONIUM	Crohn Disease	0	0.289924	D003248 ||| D012852 ||| D003093 ||| D015352 ||| D007319 ||| D010031 ||| D014581 ||| D001145 ||| D003863 ||| D000787 ||| D005901 ||| D001281 ||| D003731 ||| D001249	Constipation ||| Sinusitis ||| Colitis, Ulcerative ||| Dry Eye Syndromes ||| Sleep Initiation and Maintenance Disorders ||| Otitis ||| Urticaria ||| Arrhythmias, Cardiac ||| Depression ||| Angina Pectoris ||| Glaucoma ||| Atrial Fibrillation ||| Dental Caries ||| Asthma
	CHEMBL1201335	D003093	GLYCOPYRRONIUM	Colitis, Ulcerative	1	0.0814336	D003248 ||| D012852 ||| D015352 ||| D007319 ||| D010031 ||| D014581 ||| D001145 ||| D003863 ||| D000787 ||| D005901 ||| D001281 ||| D003731 ||| D001249	Constipation ||| Sinusitis ||| Dry Eye Syndromes ||| Sleep Initiation and Maintenance Disorders ||| Otitis ||| Urticaria ||| Arrhythmias, Cardiac ||| Depression ||| Angina Pectoris ||| Glaucoma ||| Atrial Fibrillation ||| Dental Caries ||| Asthma
	CHEMBL1201335	D015212	GLYCOPYRRONIUM	Inflammatory Bowel Diseases	0	0.603144	D003248 ||| D012852 ||| D003093 ||| D015352 ||| D011537 ||| D007319 ||| D010031 ||| D014581 ||| D016055 ||| D001145 ||| D003863 ||| D000787 ||| D005901 ||| D001281 ||| D004415 ||| D003731 ||| D013921 ||| D001249	Constipation ||| Sinusitis ||| Colitis, Ulcerative ||| Dry Eye Syndromes ||| Pruritus ||| Sleep Initiation and Maintenance Disorders ||| Otitis ||| Urticaria ||| Urinary Retention ||| Arrhythmias, Cardiac ||| Depression ||| Angina Pectoris ||| Glaucoma ||| Atrial Fibrillation ||| Dyspepsia ||| Dental Caries ||| Thrombocytopenia ||| Asthma
	CHEMBL1201335	D002761	GLYCOPYRRONIUM	Cholangitis	0	0.0939143	D003248 ||| D012852 ||| D003093 ||| D015352 ||| D007319 ||| D010031 ||| D014581 ||| D001145 ||| D003863 ||| D000787 ||| D005901 ||| D001281 ||| D003731 ||| D001249	Constipation ||| Sinusitis ||| Colitis, Ulcerative ||| Dry Eye Syndromes ||| Sleep Initiation and Maintenance Disorders ||| Otitis ||| Urticaria ||| Arrhythmias, Cardiac ||| Depression ||| Angina Pectoris ||| Glaucoma ||| Atrial Fibrillation ||| Dental Caries ||| Asthma
	CHEMBL1201335	D017098	GLYCOPYRRONIUM	IgA Deficiency	0	0.0170455	D003248 ||| D012852 ||| D003093 ||| D015352 ||| D007319 ||| D010031 ||| D014581 ||| D001145 ||| D003863 ||| D000787 ||| D005901 ||| D001281 ||| D003731 ||| D001249	Constipation ||| Sinusitis ||| Colitis, Ulcerative ||| Dry Eye Syndromes ||| Sleep Initiation and Maintenance Disorders ||| Otitis ||| Urticaria ||| Arrhythmias, Cardiac ||| Depression ||| Angina Pectoris ||| Glaucoma ||| Atrial Fibrillation ||| Dental Caries ||| Asthma
	CHEMBL1201335	D008268	GLYCOPYRRONIUM	Macular Degeneration	0	0.0426006	D003248 ||| D012852 ||| D003093 ||| D015352 ||| D011537 ||| D007319 ||| D010031 ||| D014581 ||| D016055 ||| D001145 ||| D003863 ||| D000787 ||| D005901 ||| D001281 ||| D004415 ||| D003731 ||| D013921 ||| D001249	Constipation ||| Sinusitis ||| Colitis, Ulcerative ||| Dry Eye Syndromes ||| Pruritus ||| Sleep Initiation and Maintenance Disorders ||| Otitis ||| Urticaria ||| Urinary Retention ||| Arrhythmias, Cardiac ||| Depression ||| Angina Pectoris ||| Glaucoma ||| Atrial Fibrillation ||| Dyspepsia ||| Dental Caries ||| Thrombocytopenia ||| Asthma
	CHEMBL1201335	D034381	GLYCOPYRRONIUM	Hearing Loss	0	0.0651459	D003248 ||| D012852 ||| D003093 ||| D015352 ||| D007319 ||| D010031 ||| D014581 ||| D001145 ||| D003863 ||| D000787 ||| D005901 ||| D001281 ||| D003731 ||| D001249	Constipation ||| Sinusitis ||| Colitis, Ulcerative ||| Dry Eye Syndromes ||| Sleep Initiation and Maintenance Disorders ||| Otitis ||| Urticaria ||| Arrhythmias, Cardiac ||| Depression ||| Angina Pectoris ||| Glaucoma ||| Atrial Fibrillation ||| Dental Caries ||| Asthma
	CHEMBL1201335	D014012	GLYCOPYRRONIUM	Tinnitus	0	0.0678877	D003093 ||| D007319 ||| D003863 ||| D000787 ||| D005901 ||| D001281 ||| D001249	Colitis, Ulcerative ||| Sleep Initiation and Maintenance Disorders ||| Depression ||| Angina Pectoris ||| Glaucoma ||| Atrial Fibrillation ||| Asthma
	CHEMBL1201335	D000505	GLYCOPYRRONIUM	Alopecia	0	0.0413059	D003248 ||| D012852 ||| D003093 ||| D015352 ||| D007319 ||| D010031 ||| D014581 ||| D001145 ||| D003863 ||| D000787 ||| D005901 ||| D001281 ||| D003731 ||| D001249	Constipation ||| Sinusitis ||| Colitis, Ulcerative ||| Dry Eye Syndromes ||| Sleep Initiation and Maintenance Disorders ||| Otitis ||| Urticaria ||| Arrhythmias, Cardiac ||| Depression ||| Angina Pectoris ||| Glaucoma ||| Atrial Fibrillation ||| Dental Caries ||| Asthma
	CHEMBL1201335	D019226	GLYCOPYRRONIUM	Oral Ulcer	0	0.126364	D003248 ||| D012852 ||| D003093 ||| D015352 ||| D007319 ||| D010031 ||| D014581 ||| D001145 ||| D003863 ||| D000787 ||| D005901 ||| D001281 ||| D003731 ||| D001249	Constipation ||| Sinusitis ||| Colitis, Ulcerative ||| Dry Eye Syndromes ||| Sleep Initiation and Maintenance Disorders ||| Otitis ||| Urticaria ||| Arrhythmias, Cardiac ||| Depression ||| Angina Pectoris ||| Glaucoma ||| Atrial Fibrillation ||| Dental Caries ||| Asthma
	CHEMBL1201335	D000787	GLYCOPYRRONIUM	Angina Pectoris	1	0.0604574	D003248 ||| D012852 ||| D003093 ||| D015352 ||| D011537 ||| D007319 ||| D010031 ||| D014581 ||| D016055 ||| D001145 ||| D003863 ||| D005901 ||| D001281 ||| D004415 ||| D003731 ||| D013921 ||| D001249	Constipation ||| Sinusitis ||| Colitis, Ulcerative ||| Dry Eye Syndromes ||| Pruritus ||| Sleep Initiation and Maintenance Disorders ||| Otitis ||| Urticaria ||| Urinary Retention ||| Arrhythmias, Cardiac ||| Depression ||| Glaucoma ||| Atrial Fibrillation ||| Dyspepsia ||| Dental Caries ||| Thrombocytopenia ||| Asthma
	CHEMBL1201335	D065631	GLYCOPYRRONIUM	Rhinitis, Allergic	0	0.414328	D003248 ||| D012852 ||| D003093 ||| D015352 ||| D011537 ||| D007319 ||| D010031 ||| D014581 ||| D016055 ||| D001145 ||| D003863 ||| D000787 ||| D005901 ||| D001281 ||| D004415 ||| D003731 ||| D013921 ||| D001249	Constipation ||| Sinusitis ||| Colitis, Ulcerative ||| Dry Eye Syndromes ||| Pruritus ||| Sleep Initiation and Maintenance Disorders ||| Otitis ||| Urticaria ||| Urinary Retention ||| Arrhythmias, Cardiac ||| Depression ||| Angina Pectoris ||| Glaucoma ||| Atrial Fibrillation ||| Dyspepsia ||| Dental Caries ||| Thrombocytopenia ||| Asthma
	CHEMBL1201335	D001249	GLYCOPYRRONIUM	Asthma	1	0.0916081	D003248 ||| D012852 ||| D003093 ||| D015352 ||| D011537 ||| D007319 ||| D010031 ||| D014581 ||| D016055 ||| D001145 ||| D003863 ||| D000787 ||| D005901 ||| D001281 ||| D004415 ||| D003731 ||| D013921	Constipation ||| Sinusitis ||| Colitis, Ulcerative ||| Dry Eye Syndromes ||| Pruritus ||| Sleep Initiation and Maintenance Disorders ||| Otitis ||| Urticaria ||| Urinary Retention ||| Arrhythmias, Cardiac ||| Depression ||| Angina Pectoris ||| Glaucoma ||| Atrial Fibrillation ||| Dyspepsia ||| Dental Caries ||| Thrombocytopenia
	CHEMBL1201335	D005764	GLYCOPYRRONIUM	Gastroesophageal Reflux	0	0.066614	D003248 ||| D012852 ||| D003093 ||| D015352 ||| D011537 ||| D007319 ||| D010031 ||| D014581 ||| D016055 ||| D001145 ||| D003863 ||| D000787 ||| D005901 ||| D001281 ||| D004415 ||| D003731 ||| D013921 ||| D001249	Constipation ||| Sinusitis ||| Colitis, Ulcerative ||| Dry Eye Syndromes ||| Pruritus ||| Sleep Initiation and Maintenance Disorders ||| Otitis ||| Urticaria ||| Urinary Retention ||| Arrhythmias, Cardiac ||| Depression ||| Angina Pectoris ||| Glaucoma ||| Atrial Fibrillation ||| Dyspepsia ||| Dental Caries ||| Thrombocytopenia ||| Asthma
	CHEMBL1201335	D007037	GLYCOPYRRONIUM	Hypothyroidism	0	0.131879	D003248 ||| D012852 ||| D003093 ||| D015352 ||| D007319 ||| D010031 ||| D014581 ||| D001145 ||| D003863 ||| D000787 ||| D005901 ||| D001281 ||| D003731 ||| D001249	Constipation ||| Sinusitis ||| Colitis, Ulcerative ||| Dry Eye Syndromes ||| Sleep Initiation and Maintenance Disorders ||| Otitis ||| Urticaria ||| Arrhythmias, Cardiac ||| Depression ||| Angina Pectoris ||| Glaucoma ||| Atrial Fibrillation ||| Dental Caries ||| Asthma
	CHEMBL1201335	D008881	GLYCOPYRRONIUM	Migraine Disorders	0	0.0513589	D003248 ||| D012852 ||| D003093 ||| D015352 ||| D011537 ||| D007319 ||| D010031 ||| D014581 ||| D016055 ||| D001145 ||| D003863 ||| D000787 ||| D005901 ||| D001281 ||| D004415 ||| D003731 ||| D013921 ||| D001249	Constipation ||| Sinusitis ||| Colitis, Ulcerative ||| Dry Eye Syndromes ||| Pruritus ||| Sleep Initiation and Maintenance Disorders ||| Otitis ||| Urticaria ||| Urinary Retention ||| Arrhythmias, Cardiac ||| Depression ||| Angina Pectoris ||| Glaucoma ||| Atrial Fibrillation ||| Dyspepsia ||| Dental Caries ||| Thrombocytopenia ||| Asthma
	CHEMBL1201335	D004485	GLYCOPYRRONIUM	Eczema	0	0.192206	D003248 ||| D012852 ||| D003093 ||| D015352 ||| D011537 ||| D007319 ||| D010031 ||| D014581 ||| D016055 ||| D001145 ||| D003863 ||| D000787 ||| D005901 ||| D001281 ||| D004415 ||| D003731 ||| D013921 ||| D001249	Constipation ||| Sinusitis ||| Colitis, Ulcerative ||| Dry Eye Syndromes ||| Pruritus ||| Sleep Initiation and Maintenance Disorders ||| Otitis ||| Urticaria ||| Urinary Retention ||| Arrhythmias, Cardiac ||| Depression ||| Angina Pectoris ||| Glaucoma ||| Atrial Fibrillation ||| Dyspepsia ||| Dental Caries ||| Thrombocytopenia ||| Asthma
	CHEMBL1201335	D006937	GLYCOPYRRONIUM	Hypercholesterolemia	0	0.0992181	D003248 ||| D012852 ||| D003093 ||| D015352 ||| D011537 ||| D007319 ||| D010031 ||| D014581 ||| D016055 ||| D001145 ||| D003863 ||| D000787 ||| D005901 ||| D001281 ||| D004415 ||| D003731 ||| D013921 ||| D001249	Constipation ||| Sinusitis ||| Colitis, Ulcerative ||| Dry Eye Syndromes ||| Pruritus ||| Sleep Initiation and Maintenance Disorders ||| Otitis ||| Urticaria ||| Urinary Retention ||| Arrhythmias, Cardiac ||| Depression ||| Angina Pectoris ||| Glaucoma ||| Atrial Fibrillation ||| Dyspepsia ||| Dental Caries ||| Thrombocytopenia ||| Asthma
	CHEMBL1201335	D012626	GLYCOPYRRONIUM	Sebaceous Gland Neoplasms	0	0.0268735	D003248 ||| D012852 ||| D003093 ||| D015352 ||| D007319 ||| D010031 ||| D014581 ||| D001145 ||| D003863 ||| D000787 ||| D005901 ||| D001281 ||| D003731 ||| D001249	Constipation ||| Sinusitis ||| Colitis, Ulcerative ||| Dry Eye Syndromes ||| Sleep Initiation and Maintenance Disorders ||| Otitis ||| Urticaria ||| Arrhythmias, Cardiac ||| Depression ||| Angina Pectoris ||| Glaucoma ||| Atrial Fibrillation ||| Dental Caries ||| Asthma
	CHEMBL1201335	D001943	GLYCOPYRRONIUM	Breast Neoplasms	0	0.0813498	D003248 ||| D012852 ||| D003093 ||| D015352 ||| D011537 ||| D007319 ||| D010031 ||| D014581 ||| D016055 ||| D001145 ||| D003863 ||| D000787 ||| D005901 ||| D001281 ||| D004415 ||| D003731 ||| D013921 ||| D001249	Constipation ||| Sinusitis ||| Colitis, Ulcerative ||| Dry Eye Syndromes ||| Pruritus ||| Sleep Initiation and Maintenance Disorders ||| Otitis ||| Urticaria ||| Urinary Retention ||| Arrhythmias, Cardiac ||| Depression ||| Angina Pectoris ||| Glaucoma ||| Atrial Fibrillation ||| Dyspepsia ||| Dental Caries ||| Thrombocytopenia ||| Asthma
	CHEMBL1201335	D002280	GLYCOPYRRONIUM	Carcinoma, Basal Cell	0	0.0394618	D003248 ||| D012852 ||| D003093 ||| D015352 ||| D011537 ||| D007319 ||| D010031 ||| D014581 ||| D016055 ||| D001145 ||| D003863 ||| D000787 ||| D005901 ||| D001281 ||| D004415 ||| D003731 ||| D013921 ||| D001249	Constipation ||| Sinusitis ||| Colitis, Ulcerative ||| Dry Eye Syndromes ||| Pruritus ||| Sleep Initiation and Maintenance Disorders ||| Otitis ||| Urticaria ||| Urinary Retention ||| Arrhythmias, Cardiac ||| Depression ||| Angina Pectoris ||| Glaucoma ||| Atrial Fibrillation ||| Dyspepsia ||| Dental Caries ||| Thrombocytopenia ||| Asthma
	CHEMBL1201335	D000230	GLYCOPYRRONIUM	Adenocarcinoma	0	0.0234791	D003248 ||| D012852 ||| D003093 ||| D015352 ||| D007319 ||| D010031 ||| D014581 ||| D001145 ||| D003863 ||| D000787 ||| D005901 ||| D001281 ||| D003731 ||| D001249	Constipation ||| Sinusitis ||| Colitis, Ulcerative ||| Dry Eye Syndromes ||| Sleep Initiation and Maintenance Disorders ||| Otitis ||| Urticaria ||| Arrhythmias, Cardiac ||| Depression ||| Angina Pectoris ||| Glaucoma ||| Atrial Fibrillation ||| Dental Caries ||| Asthma
	CHEMBL1201335	D002386	GLYCOPYRRONIUM	Cataract	0	0.0827421	D003248 ||| D012852 ||| D003093 ||| D015352 ||| D011537 ||| D007319 ||| D010031 ||| D014581 ||| D016055 ||| D001145 ||| D003863 ||| D000787 ||| D005901 ||| D001281 ||| D004415 ||| D003731 ||| D013921 ||| D001249	Constipation ||| Sinusitis ||| Colitis, Ulcerative ||| Dry Eye Syndromes ||| Pruritus ||| Sleep Initiation and Maintenance Disorders ||| Otitis ||| Urticaria ||| Urinary Retention ||| Arrhythmias, Cardiac ||| Depression ||| Angina Pectoris ||| Glaucoma ||| Atrial Fibrillation ||| Dyspepsia ||| Dental Caries ||| Thrombocytopenia ||| Asthma
	CHEMBL1201335	D006552	GLYCOPYRRONIUM	Hernia, Inguinal	0	0.0290206	D003248 ||| D012852 ||| D003093 ||| D015352 ||| D011537 ||| D007319 ||| D010031 ||| D014581 ||| D016055 ||| D001145 ||| D003863 ||| D000787 ||| D005901 ||| D001281 ||| D004415 ||| D003731 ||| D013921 ||| D001249	Constipation ||| Sinusitis ||| Colitis, Ulcerative ||| Dry Eye Syndromes ||| Pruritus ||| Sleep Initiation and Maintenance Disorders ||| Otitis ||| Urticaria ||| Urinary Retention ||| Arrhythmias, Cardiac ||| Depression ||| Angina Pectoris ||| Glaucoma ||| Atrial Fibrillation ||| Dyspepsia ||| Dental Caries ||| Thrombocytopenia ||| Asthma
	CHEMBL1201335	D012005	GLYCOPYRRONIUM	Rectal Prolapse	0	0.055802	D003248 ||| D012852 ||| D003093 ||| D015352 ||| D007319 ||| D010031 ||| D014581 ||| D001145 ||| D003863 ||| D000787 ||| D005901 ||| D001281 ||| D003731 ||| D001249	Constipation ||| Sinusitis ||| Colitis, Ulcerative ||| Dry Eye Syndromes ||| Sleep Initiation and Maintenance Disorders ||| Otitis ||| Urticaria ||| Arrhythmias, Cardiac ||| Depression ||| Angina Pectoris ||| Glaucoma ||| Atrial Fibrillation ||| Dental Caries ||| Asthma
	CHEMBL1201335	D014029	GLYCOPYRRONIUM	Tobacco Use Disorder	0	0.0552987	D003248 ||| D012852 ||| D003093 ||| D015352 ||| D007319 ||| D010031 ||| D014581 ||| D001145 ||| D003863 ||| D000787 ||| D005901 ||| D001281 ||| D003731 ||| D001249	Constipation ||| Sinusitis ||| Colitis, Ulcerative ||| Dry Eye Syndromes ||| Sleep Initiation and Maintenance Disorders ||| Otitis ||| Urticaria ||| Arrhythmias, Cardiac ||| Depression ||| Angina Pectoris ||| Glaucoma ||| Atrial Fibrillation ||| Dental Caries ||| Asthma
	CHEMBL1201335	D009203	GLYCOPYRRONIUM	Myocardial Infarction	0	0.327242	D003248 ||| D012852 ||| D003093 ||| D015352 ||| D011537 ||| D007319 ||| D010031 ||| D014581 ||| D016055 ||| D001145 ||| D003863 ||| D000787 ||| D005901 ||| D001281 ||| D004415 ||| D003731 ||| D013921 ||| D001249	Constipation ||| Sinusitis ||| Colitis, Ulcerative ||| Dry Eye Syndromes ||| Pruritus ||| Sleep Initiation and Maintenance Disorders ||| Otitis ||| Urticaria ||| Urinary Retention ||| Arrhythmias, Cardiac ||| Depression ||| Angina Pectoris ||| Glaucoma ||| Atrial Fibrillation ||| Dyspepsia ||| Dental Caries ||| Thrombocytopenia ||| Asthma
	CHEMBL1201335	D005756	GLYCOPYRRONIUM	Gastritis	0	0.0291535	D003248 ||| D012852 ||| D003093 ||| D015352 ||| D011537 ||| D007319 ||| D010031 ||| D014581 ||| D016055 ||| D001145 ||| D003863 ||| D000787 ||| D005901 ||| D001281 ||| D004415 ||| D003731 ||| D013921 ||| D001249	Constipation ||| Sinusitis ||| Colitis, Ulcerative ||| Dry Eye Syndromes ||| Pruritus ||| Sleep Initiation and Maintenance Disorders ||| Otitis ||| Urticaria ||| Urinary Retention ||| Arrhythmias, Cardiac ||| Depression ||| Angina Pectoris ||| Glaucoma ||| Atrial Fibrillation ||| Dyspepsia ||| Dental Caries ||| Thrombocytopenia ||| Asthma
	CHEMBL1201335	D006548	GLYCOPYRRONIUM	Hernia, Diaphragmatic	0	0.0191237	D003248 ||| D012852 ||| D003093 ||| D015352 ||| D011537 ||| D007319 ||| D010031 ||| D014581 ||| D016055 ||| D001145 ||| D003863 ||| D000787 ||| D005901 ||| D001281 ||| D004415 ||| D003731 ||| D013921 ||| D001249	Constipation ||| Sinusitis ||| Colitis, Ulcerative ||| Dry Eye Syndromes ||| Pruritus ||| Sleep Initiation and Maintenance Disorders ||| Otitis ||| Urticaria ||| Urinary Retention ||| Arrhythmias, Cardiac ||| Depression ||| Angina Pectoris ||| Glaucoma ||| Atrial Fibrillation ||| Dyspepsia ||| Dental Caries ||| Thrombocytopenia ||| Asthma
	CHEMBL1201335	D000076385	GLYCOPYRRONIUM	Diverticular Diseases	0	0.0247634	D003248 ||| D012852 ||| D003093 ||| D015352 ||| D007319 ||| D010031 ||| D014581 ||| D001145 ||| D003863 ||| D000787 ||| D005901 ||| D001281 ||| D003731 ||| D001249	Constipation ||| Sinusitis ||| Colitis, Ulcerative ||| Dry Eye Syndromes ||| Sleep Initiation and Maintenance Disorders ||| Otitis ||| Urticaria ||| Arrhythmias, Cardiac ||| Depression ||| Angina Pectoris ||| Glaucoma ||| Atrial Fibrillation ||| Dental Caries ||| Asthma
	CHEMBL1201335	D007319	GLYCOPYRRONIUM	Sleep Initiation and Maintenance Disorders	1	0.0303376	D003248 ||| D012852 ||| D003093 ||| D015352 ||| D011537 ||| D010031 ||| D014581 ||| D016055 ||| D001145 ||| D003863 ||| D000787 ||| D005901 ||| D001281 ||| D004415 ||| D003731 ||| D013921 ||| D001249	Constipation ||| Sinusitis ||| Colitis, Ulcerative ||| Dry Eye Syndromes ||| Pruritus ||| Otitis ||| Urticaria ||| Urinary Retention ||| Arrhythmias, Cardiac ||| Depression ||| Angina Pectoris ||| Glaucoma ||| Atrial Fibrillation ||| Dyspepsia ||| Dental Caries ||| Thrombocytopenia ||| Asthma
	CHEMBL1201335	D009290	GLYCOPYRRONIUM	Narcolepsy	0	0.0194446	D003248 ||| D012852 ||| D003093 ||| D015352 ||| D011537 ||| D007319 ||| D010031 ||| D014581 ||| D016055 ||| D001145 ||| D003863 ||| D000787 ||| D005901 ||| D001281 ||| D004415 ||| D003731 ||| D013921 ||| D001249	Constipation ||| Sinusitis ||| Colitis, Ulcerative ||| Dry Eye Syndromes ||| Pruritus ||| Sleep Initiation and Maintenance Disorders ||| Otitis ||| Urticaria ||| Urinary Retention ||| Arrhythmias, Cardiac ||| Depression ||| Angina Pectoris ||| Glaucoma ||| Atrial Fibrillation ||| Dyspepsia ||| Dental Caries ||| Thrombocytopenia ||| Asthma
	CHEMBL1201335	D003922	GLYCOPYRRONIUM	Diabetes Mellitus, Type 1	0	0.0829568	D003248 ||| D012852 ||| D003093 ||| D015352 ||| D007319 ||| D010031 ||| D014581 ||| D001145 ||| D003863 ||| D000787 ||| D005901 ||| D001281 ||| D003731 ||| D001249	Constipation ||| Sinusitis ||| Colitis, Ulcerative ||| Dry Eye Syndromes ||| Sleep Initiation and Maintenance Disorders ||| Otitis ||| Urticaria ||| Arrhythmias, Cardiac ||| Depression ||| Angina Pectoris ||| Glaucoma ||| Atrial Fibrillation ||| Dental Caries ||| Asthma
	CHEMBL1201335	D002446	GLYCOPYRRONIUM	Celiac Disease	0	0.0312948	D003248 ||| D012852 ||| D003093 ||| D015352 ||| D007319 ||| D010031 ||| D014581 ||| D001145 ||| D003863 ||| D000787 ||| D005901 ||| D001281 ||| D003731 ||| D001249	Constipation ||| Sinusitis ||| Colitis, Ulcerative ||| Dry Eye Syndromes ||| Sleep Initiation and Maintenance Disorders ||| Otitis ||| Urticaria ||| Arrhythmias, Cardiac ||| Depression ||| Angina Pectoris ||| Glaucoma ||| Atrial Fibrillation ||| Dental Caries ||| Asthma
	CHEMBL1201335	D008105	GLYCOPYRRONIUM	Liver Cirrhosis, Biliary	0	0.230764	D003248 ||| D012852 ||| D003093 ||| D015352 ||| D007319 ||| D010031 ||| D014581 ||| D001145 ||| D003863 ||| D000787 ||| D005901 ||| D001281 ||| D003731 ||| D001249	Constipation ||| Sinusitis ||| Colitis, Ulcerative ||| Dry Eye Syndromes ||| Sleep Initiation and Maintenance Disorders ||| Otitis ||| Urticaria ||| Arrhythmias, Cardiac ||| Depression ||| Angina Pectoris ||| Glaucoma ||| Atrial Fibrillation ||| Dental Caries ||| Asthma
	CHEMBL1201335	D014820	GLYCOPYRRONIUM	Vitiligo	0	0.0474885	D003248 ||| D012852 ||| D003093 ||| D015352 ||| D007319 ||| D010031 ||| D014581 ||| D001145 ||| D003863 ||| D000787 ||| D005901 ||| D001281 ||| D003731 ||| D001249	Constipation ||| Sinusitis ||| Colitis, Ulcerative ||| Dry Eye Syndromes ||| Sleep Initiation and Maintenance Disorders ||| Otitis ||| Urticaria ||| Arrhythmias, Cardiac ||| Depression ||| Angina Pectoris ||| Glaucoma ||| Atrial Fibrillation ||| Dental Caries ||| Asthma
	CHEMBL1201335	D009798	GLYCOPYRRONIUM	Ocular Hypertension	0	0.31828	D003248 ||| D012852 ||| D003093 ||| D015352 ||| D007319 ||| D010031 ||| D014581 ||| D001145 ||| D003863 ||| D000787 ||| D005901 ||| D001281 ||| D003731 ||| D001249	Constipation ||| Sinusitis ||| Colitis, Ulcerative ||| Dry Eye Syndromes ||| Sleep Initiation and Maintenance Disorders ||| Otitis ||| Urticaria ||| Arrhythmias, Cardiac ||| Depression ||| Angina Pectoris ||| Glaucoma ||| Atrial Fibrillation ||| Dental Caries ||| Asthma
	CHEMBL1201335	D009447	GLYCOPYRRONIUM	Neuroblastoma	0	0.0638261	D003248 ||| D012852 ||| D003093 ||| D015352 ||| D007319 ||| D010031 ||| D014581 ||| D001145 ||| D003863 ||| D000787 ||| D005901 ||| D001281 ||| D003731 ||| D001249	Constipation ||| Sinusitis ||| Colitis, Ulcerative ||| Dry Eye Syndromes ||| Sleep Initiation and Maintenance Disorders ||| Otitis ||| Urticaria ||| Arrhythmias, Cardiac ||| Depression ||| Angina Pectoris ||| Glaucoma ||| Atrial Fibrillation ||| Dental Caries ||| Asthma
	CHEMBL1201335	D012559	GLYCOPYRRONIUM	Schizophrenia	0	0.126602	D003248 ||| D012852 ||| D003093 ||| D015352 ||| D011537 ||| D007319 ||| D010031 ||| D014581 ||| D016055 ||| D001145 ||| D003863 ||| D000787 ||| D005901 ||| D001281 ||| D004415 ||| D003731 ||| D013921 ||| D001249	Constipation ||| Sinusitis ||| Colitis, Ulcerative ||| Dry Eye Syndromes ||| Pruritus ||| Sleep Initiation and Maintenance Disorders ||| Otitis ||| Urticaria ||| Urinary Retention ||| Arrhythmias, Cardiac ||| Depression ||| Angina Pectoris ||| Glaucoma ||| Atrial Fibrillation ||| Dyspepsia ||| Dental Caries ||| Thrombocytopenia ||| Asthma
	CHEMBL1201335	D000690	GLYCOPYRRONIUM	Amyotrophic Lateral Sclerosis	0	0.0493594	D003248 ||| D012852 ||| D003093 ||| D015352 ||| D007319 ||| D010031 ||| D014581 ||| D001145 ||| D003863 ||| D000787 ||| D005901 ||| D001281 ||| D003731 ||| D001249	Constipation ||| Sinusitis ||| Colitis, Ulcerative ||| Dry Eye Syndromes ||| Sleep Initiation and Maintenance Disorders ||| Otitis ||| Urticaria ||| Arrhythmias, Cardiac ||| Depression ||| Angina Pectoris ||| Glaucoma ||| Atrial Fibrillation ||| Dental Caries ||| Asthma
	CHEMBL1201335	D008180	GLYCOPYRRONIUM	Lupus Erythematosus, Systemic	0	0.0747029	D003248 ||| D012852 ||| D003093 ||| D015352 ||| D011537 ||| D007319 ||| D010031 ||| D014581 ||| D016055 ||| D001145 ||| D003863 ||| D000787 ||| D005901 ||| D001281 ||| D004415 ||| D003731 ||| D013921 ||| D001249	Constipation ||| Sinusitis ||| Colitis, Ulcerative ||| Dry Eye Syndromes ||| Pruritus ||| Sleep Initiation and Maintenance Disorders ||| Otitis ||| Urticaria ||| Urinary Retention ||| Arrhythmias, Cardiac ||| Depression ||| Angina Pectoris ||| Glaucoma ||| Atrial Fibrillation ||| Dyspepsia ||| Dental Caries ||| Thrombocytopenia ||| Asthma
	CHEMBL1201335	D000437	GLYCOPYRRONIUM	Alcoholism	0	0.0780862	D003248 ||| D012852 ||| D003093 ||| D015352 ||| D007319 ||| D010031 ||| D014581 ||| D001145 ||| D003863 ||| D000787 ||| D005901 ||| D001281 ||| D003731 ||| D001249	Constipation ||| Sinusitis ||| Colitis, Ulcerative ||| Dry Eye Syndromes ||| Sleep Initiation and Maintenance Disorders ||| Otitis ||| Urticaria ||| Arrhythmias, Cardiac ||| Depression ||| Angina Pectoris ||| Glaucoma ||| Atrial Fibrillation ||| Dental Caries ||| Asthma
	CHEMBL1201335	D000067877	GLYCOPYRRONIUM	Autism Spectrum Disorder	0	0.0609627	D003248 ||| D012852 ||| D003093 ||| D015352 ||| D007319 ||| D010031 ||| D014581 ||| D001145 ||| D003863 ||| D000787 ||| D005901 ||| D001281 ||| D003731 ||| D001249	Constipation ||| Sinusitis ||| Colitis, Ulcerative ||| Dry Eye Syndromes ||| Sleep Initiation and Maintenance Disorders ||| Otitis ||| Urticaria ||| Arrhythmias, Cardiac ||| Depression ||| Angina Pectoris ||| Glaucoma ||| Atrial Fibrillation ||| Dental Caries ||| Asthma
	CHEMBL1201335	D001714	GLYCOPYRRONIUM	Bipolar Disorder	0	0.0949083	D003248 ||| D012852 ||| D003093 ||| D015352 ||| D011537 ||| D007319 ||| D010031 ||| D014581 ||| D016055 ||| D001145 ||| D003863 ||| D000787 ||| D005901 ||| D001281 ||| D004415 ||| D003731 ||| D013921 ||| D001249	Constipation ||| Sinusitis ||| Colitis, Ulcerative ||| Dry Eye Syndromes ||| Pruritus ||| Sleep Initiation and Maintenance Disorders ||| Otitis ||| Urticaria ||| Urinary Retention ||| Arrhythmias, Cardiac ||| Depression ||| Angina Pectoris ||| Glaucoma ||| Atrial Fibrillation ||| Dyspepsia ||| Dental Caries ||| Thrombocytopenia ||| Asthma
	CHEMBL1201335	D009771	GLYCOPYRRONIUM	Obsessive-Compulsive Disorder	0	0.0195328	D003248 ||| D012852 ||| D003093 ||| D015352 ||| D007319 ||| D010031 ||| D014581 ||| D001145 ||| D003863 ||| D000787 ||| D005901 ||| D001281 ||| D003731 ||| D001249	Constipation ||| Sinusitis ||| Colitis, Ulcerative ||| Dry Eye Syndromes ||| Sleep Initiation and Maintenance Disorders ||| Otitis ||| Urticaria ||| Arrhythmias, Cardiac ||| Depression ||| Angina Pectoris ||| Glaucoma ||| Atrial Fibrillation ||| Dental Caries ||| Asthma
	CHEMBL1201335	D003924	GLYCOPYRRONIUM	Diabetes Mellitus, Type 2	0	0.0366067	D003248 ||| D012852 ||| D003093 ||| D015352 ||| D007319 ||| D010031 ||| D014581 ||| D001145 ||| D003863 ||| D000787 ||| D005901 ||| D001281 ||| D003731 ||| D001249	Constipation ||| Sinusitis ||| Colitis, Ulcerative ||| Dry Eye Syndromes ||| Sleep Initiation and Maintenance Disorders ||| Otitis ||| Urticaria ||| Arrhythmias, Cardiac ||| Depression ||| Angina Pectoris ||| Glaucoma ||| Atrial Fibrillation ||| Dental Caries ||| Asthma
	CHEMBL1201335	D000544	GLYCOPYRRONIUM	Alzheimer Disease	0	0.14662	D003248 ||| D012852 ||| D003093 ||| D015352 ||| D007319 ||| D010031 ||| D014581 ||| D001145 ||| D003863 ||| D000787 ||| D005901 ||| D001281 ||| D003731 ||| D001249	Constipation ||| Sinusitis ||| Colitis, Ulcerative ||| Dry Eye Syndromes ||| Sleep Initiation and Maintenance Disorders ||| Otitis ||| Urticaria ||| Arrhythmias, Cardiac ||| Depression ||| Angina Pectoris ||| Glaucoma ||| Atrial Fibrillation ||| Dental Caries ||| Asthma
	CHEMBL1201335	D004827	GLYCOPYRRONIUM	Epilepsy	0	0.0426751	D003248 ||| D012852 ||| D003093 ||| D015352 ||| D011537 ||| D007319 ||| D010031 ||| D014581 ||| D016055 ||| D001145 ||| D003863 ||| D000787 ||| D005901 ||| D001281 ||| D004415 ||| D003731 ||| D013921 ||| D001249	Constipation ||| Sinusitis ||| Colitis, Ulcerative ||| Dry Eye Syndromes ||| Pruritus ||| Sleep Initiation and Maintenance Disorders ||| Otitis ||| Urticaria ||| Urinary Retention ||| Arrhythmias, Cardiac ||| Depression ||| Angina Pectoris ||| Glaucoma ||| Atrial Fibrillation ||| Dyspepsia ||| Dental Caries ||| Thrombocytopenia ||| Asthma
	CHEMBL1201335	D005901	GLYCOPYRRONIUM	Glaucoma	1	0.0193361	D003248 ||| D012852 ||| D003093 ||| D015352 ||| D011537 ||| D007319 ||| D010031 ||| D014581 ||| D016055 ||| D001145 ||| D003863 ||| D000787 ||| D001281 ||| D004415 ||| D003731 ||| D013921 ||| D001249	Constipation ||| Sinusitis ||| Colitis, Ulcerative ||| Dry Eye Syndromes ||| Pruritus ||| Sleep Initiation and Maintenance Disorders ||| Otitis ||| Urticaria ||| Urinary Retention ||| Arrhythmias, Cardiac ||| Depression ||| Angina Pectoris ||| Atrial Fibrillation ||| Dyspepsia ||| Dental Caries ||| Thrombocytopenia ||| Asthma
	CHEMBL1201335	D051436	GLYCOPYRRONIUM	Renal Insufficiency, Chronic	0	0.0701267	D003248 ||| D012852 ||| D003093 ||| D015352 ||| D007319 ||| D010031 ||| D014581 ||| D001145 ||| D003863 ||| D000787 ||| D005901 ||| D001281 ||| D003731 ||| D001249	Constipation ||| Sinusitis ||| Colitis, Ulcerative ||| Dry Eye Syndromes ||| Sleep Initiation and Maintenance Disorders ||| Otitis ||| Urticaria ||| Arrhythmias, Cardiac ||| Depression ||| Angina Pectoris ||| Glaucoma ||| Atrial Fibrillation ||| Dental Caries ||| Asthma
	CHEMBL1201335	D013167	GLYCOPYRRONIUM	Spondylitis, Ankylosing	0	0.163799	D003248 ||| D012852 ||| D003093 ||| D015352 ||| D007319 ||| D010031 ||| D014581 ||| D001145 ||| D003863 ||| D000787 ||| D005901 ||| D001281 ||| D003731 ||| D001249	Constipation ||| Sinusitis ||| Colitis, Ulcerative ||| Dry Eye Syndromes ||| Sleep Initiation and Maintenance Disorders ||| Otitis ||| Urticaria ||| Arrhythmias, Cardiac ||| Depression ||| Angina Pectoris ||| Glaucoma ||| Atrial Fibrillation ||| Dental Caries ||| Asthma
	CHEMBL1201335	D003863	GLYCOPYRRONIUM	Depression	1	0.12204	D003248 ||| D012852 ||| D003093 ||| D015352 ||| D011537 ||| D007319 ||| D010031 ||| D014581 ||| D016055 ||| D001145 ||| D000787 ||| D005901 ||| D001281 ||| D004415 ||| D003731 ||| D013921 ||| D001249	Constipation ||| Sinusitis ||| Colitis, Ulcerative ||| Dry Eye Syndromes ||| Pruritus ||| Sleep Initiation and Maintenance Disorders ||| Otitis ||| Urticaria ||| Urinary Retention ||| Arrhythmias, Cardiac ||| Angina Pectoris ||| Glaucoma ||| Atrial Fibrillation ||| Dyspepsia ||| Dental Caries ||| Thrombocytopenia ||| Asthma
	CHEMBL1201335	D010003	GLYCOPYRRONIUM	Osteoarthritis	0	0.109785	D003248 ||| D012852 ||| D003093 ||| D015352 ||| D011537 ||| D007319 ||| D010031 ||| D014581 ||| D016055 ||| D001145 ||| D003863 ||| D000787 ||| D005901 ||| D001281 ||| D004415 ||| D003731 ||| D013921 ||| D001249	Constipation ||| Sinusitis ||| Colitis, Ulcerative ||| Dry Eye Syndromes ||| Pruritus ||| Sleep Initiation and Maintenance Disorders ||| Otitis ||| Urticaria ||| Urinary Retention ||| Arrhythmias, Cardiac ||| Depression ||| Angina Pectoris ||| Glaucoma ||| Atrial Fibrillation ||| Dyspepsia ||| Dental Caries ||| Thrombocytopenia ||| Asthma
	CHEMBL1201335	D000419	GLYCOPYRRONIUM	Albuminuria	0	0.0368726	D003248 ||| D012852 ||| D003093 ||| D015352 ||| D007319 ||| D010031 ||| D014581 ||| D001145 ||| D003863 ||| D000787 ||| D005901 ||| D001281 ||| D003731 ||| D001249	Constipation ||| Sinusitis ||| Colitis, Ulcerative ||| Dry Eye Syndromes ||| Sleep Initiation and Maintenance Disorders ||| Otitis ||| Urticaria ||| Arrhythmias, Cardiac ||| Depression ||| Angina Pectoris ||| Glaucoma ||| Atrial Fibrillation ||| Dental Caries ||| Asthma
	CHEMBL1201335	D001281	GLYCOPYRRONIUM	Atrial Fibrillation	1	0.351474	D003248 ||| D012852 ||| D003093 ||| D015352 ||| D011537 ||| D007319 ||| D010031 ||| D014581 ||| D016055 ||| D001145 ||| D003863 ||| D000787 ||| D005901 ||| D004415 ||| D003731 ||| D013921 ||| D001249	Constipation ||| Sinusitis ||| Colitis, Ulcerative ||| Dry Eye Syndromes ||| Pruritus ||| Sleep Initiation and Maintenance Disorders ||| Otitis ||| Urticaria ||| Urinary Retention ||| Arrhythmias, Cardiac ||| Depression ||| Angina Pectoris ||| Glaucoma ||| Dyspepsia ||| Dental Caries ||| Thrombocytopenia ||| Asthma
	CHEMBL1201335	D006973	GLYCOPYRRONIUM	Hypertension	0	0.0417779	D003248 ||| D012852 ||| D003093 ||| D015352 ||| D011537 ||| D007319 ||| D010031 ||| D014581 ||| D016055 ||| D001145 ||| D003863 ||| D000787 ||| D005901 ||| D001281 ||| D004415 ||| D003731 ||| D013921 ||| D001249	Constipation ||| Sinusitis ||| Colitis, Ulcerative ||| Dry Eye Syndromes ||| Pruritus ||| Sleep Initiation and Maintenance Disorders ||| Otitis ||| Urticaria ||| Urinary Retention ||| Arrhythmias, Cardiac ||| Depression ||| Angina Pectoris ||| Glaucoma ||| Atrial Fibrillation ||| Dyspepsia ||| Dental Caries ||| Thrombocytopenia ||| Asthma
	CHEMBL1201335	D006327	GLYCOPYRRONIUM	Heart Block	0	0.0328472	D003248 ||| D012852 ||| D003093 ||| D015352 ||| D011537 ||| D007319 ||| D010031 ||| D014581 ||| D016055 ||| D001145 ||| D003863 ||| D000787 ||| D005901 ||| D001281 ||| D004415 ||| D003731 ||| D013921 ||| D001249	Constipation ||| Sinusitis ||| Colitis, Ulcerative ||| Dry Eye Syndromes ||| Pruritus ||| Sleep Initiation and Maintenance Disorders ||| Otitis ||| Urticaria ||| Urinary Retention ||| Arrhythmias, Cardiac ||| Depression ||| Angina Pectoris ||| Glaucoma ||| Atrial Fibrillation ||| Dyspepsia ||| Dental Caries ||| Thrombocytopenia ||| Asthma
	CHEMBL1201335	D055623	GLYCOPYRRONIUM	Keratosis, Actinic	0	0.0696272	D003248 ||| D012852 ||| D003093 ||| D015352 ||| D011537 ||| D007319 ||| D010031 ||| D014581 ||| D016055 ||| D001145 ||| D003863 ||| D000787 ||| D005901 ||| D001281 ||| D004415 ||| D003731 ||| D013921 ||| D001249	Constipation ||| Sinusitis ||| Colitis, Ulcerative ||| Dry Eye Syndromes ||| Pruritus ||| Sleep Initiation and Maintenance Disorders ||| Otitis ||| Urticaria ||| Urinary Retention ||| Arrhythmias, Cardiac ||| Depression ||| Angina Pectoris ||| Glaucoma ||| Atrial Fibrillation ||| Dyspepsia ||| Dental Caries ||| Thrombocytopenia ||| Asthma
	CHEMBL1201335	D001991	GLYCOPYRRONIUM	Bronchitis	0	0.0938961	D003248 ||| D012852 ||| D003093 ||| D015352 ||| D011537 ||| D007319 ||| D010031 ||| D014581 ||| D016055 ||| D001145 ||| D003863 ||| D000787 ||| D005901 ||| D001281 ||| D004415 ||| D003731 ||| D013921 ||| D001249	Constipation ||| Sinusitis ||| Colitis, Ulcerative ||| Dry Eye Syndromes ||| Pruritus ||| Sleep Initiation and Maintenance Disorders ||| Otitis ||| Urticaria ||| Urinary Retention ||| Arrhythmias, Cardiac ||| Depression ||| Angina Pectoris ||| Glaucoma ||| Atrial Fibrillation ||| Dyspepsia ||| Dental Caries ||| Thrombocytopenia ||| Asthma
	CHEMBL1201335	D008175	GLYCOPYRRONIUM	Lung Neoplasms	0	0.0677553	D003248 ||| D012852 ||| D003093 ||| D015352 ||| D011537 ||| D007319 ||| D010031 ||| D014581 ||| D016055 ||| D001145 ||| D003863 ||| D000787 ||| D005901 ||| D001281 ||| D004415 ||| D003731 ||| D013921 ||| D001249	Constipation ||| Sinusitis ||| Colitis, Ulcerative ||| Dry Eye Syndromes ||| Pruritus ||| Sleep Initiation and Maintenance Disorders ||| Otitis ||| Urticaria ||| Urinary Retention ||| Arrhythmias, Cardiac ||| Depression ||| Angina Pectoris ||| Glaucoma ||| Atrial Fibrillation ||| Dyspepsia ||| Dental Caries ||| Thrombocytopenia ||| Asthma
	CHEMBL1201335	D008545	GLYCOPYRRONIUM	Melanoma	0	0.0755826	D003248 ||| D012852 ||| D003093 ||| D015352 ||| D011537 ||| D007319 ||| D010031 ||| D014581 ||| D016055 ||| D001145 ||| D003863 ||| D000787 ||| D005901 ||| D001281 ||| D004415 ||| D003731 ||| D013921 ||| D001249	Constipation ||| Sinusitis ||| Colitis, Ulcerative ||| Dry Eye Syndromes ||| Pruritus ||| Sleep Initiation and Maintenance Disorders ||| Otitis ||| Urticaria ||| Urinary Retention ||| Arrhythmias, Cardiac ||| Depression ||| Angina Pectoris ||| Glaucoma ||| Atrial Fibrillation ||| Dyspepsia ||| Dental Caries ||| Thrombocytopenia ||| Asthma
	CHEMBL1201335	D008228	GLYCOPYRRONIUM	Lymphoma, Non-Hodgkin	0	0.100221	D003248 ||| D012852 ||| D003093 ||| D015352 ||| D011537 ||| D007319 ||| D010031 ||| D014581 ||| D016055 ||| D001145 ||| D003863 ||| D000787 ||| D005901 ||| D001281 ||| D004415 ||| D003731 ||| D013921 ||| D001249	Constipation ||| Sinusitis ||| Colitis, Ulcerative ||| Dry Eye Syndromes ||| Pruritus ||| Sleep Initiation and Maintenance Disorders ||| Otitis ||| Urticaria ||| Urinary Retention ||| Arrhythmias, Cardiac ||| Depression ||| Angina Pectoris ||| Glaucoma ||| Atrial Fibrillation ||| Dyspepsia ||| Dental Caries ||| Thrombocytopenia ||| Asthma
	CHEMBL1201335	D002294	GLYCOPYRRONIUM	Carcinoma, Squamous Cell	0	0.129629	D003248 ||| D012852 ||| D003093 ||| D015352 ||| D011537 ||| D007319 ||| D010031 ||| D014581 ||| D016055 ||| D001145 ||| D003863 ||| D000787 ||| D005901 ||| D001281 ||| D004415 ||| D003731 ||| D013921 ||| D001249	Constipation ||| Sinusitis ||| Colitis, Ulcerative ||| Dry Eye Syndromes ||| Pruritus ||| Sleep Initiation and Maintenance Disorders ||| Otitis ||| Urticaria ||| Urinary Retention ||| Arrhythmias, Cardiac ||| Depression ||| Angina Pectoris ||| Glaucoma ||| Atrial Fibrillation ||| Dyspepsia ||| Dental Caries ||| Thrombocytopenia ||| Asthma
	CHEMBL1201335	D002349	GLYCOPYRRONIUM	Carpal Tunnel Syndrome	0	0.175623	D003248 ||| D012852 ||| D003093 ||| D015352 ||| D011537 ||| D007319 ||| D010031 ||| D014581 ||| D016055 ||| D001145 ||| D003863 ||| D000787 ||| D005901 ||| D001281 ||| D004415 ||| D003731 ||| D013921 ||| D001249	Constipation ||| Sinusitis ||| Colitis, Ulcerative ||| Dry Eye Syndromes ||| Pruritus ||| Sleep Initiation and Maintenance Disorders ||| Otitis ||| Urticaria ||| Urinary Retention ||| Arrhythmias, Cardiac ||| Depression ||| Angina Pectoris ||| Glaucoma ||| Atrial Fibrillation ||| Dyspepsia ||| Dental Caries ||| Thrombocytopenia ||| Asthma
	CHEMBL1201335	D016883	GLYCOPYRRONIUM	Diabetic Ketoacidosis	0	0.0336792	D003248 ||| D012852 ||| D003093 ||| D015352 ||| D011537 ||| D007319 ||| D010031 ||| D014581 ||| D016055 ||| D001145 ||| D003863 ||| D000787 ||| D005901 ||| D001281 ||| D004415 ||| D003731 ||| D013921 ||| D001249	Constipation ||| Sinusitis ||| Colitis, Ulcerative ||| Dry Eye Syndromes ||| Pruritus ||| Sleep Initiation and Maintenance Disorders ||| Otitis ||| Urticaria ||| Urinary Retention ||| Arrhythmias, Cardiac ||| Depression ||| Angina Pectoris ||| Glaucoma ||| Atrial Fibrillation ||| Dyspepsia ||| Dental Caries ||| Thrombocytopenia ||| Asthma
	CHEMBL1201335	D001749	GLYCOPYRRONIUM	Urinary Bladder Neoplasms	0	0.0305894	D003248 ||| D012852 ||| D003093 ||| D015352 ||| D011537 ||| D007319 ||| D010031 ||| D014581 ||| D016055 ||| D001145 ||| D003863 ||| D000787 ||| D005901 ||| D001281 ||| D004415 ||| D003731 ||| D013921 ||| D001249	Constipation ||| Sinusitis ||| Colitis, Ulcerative ||| Dry Eye Syndromes ||| Pruritus ||| Sleep Initiation and Maintenance Disorders ||| Otitis ||| Urticaria ||| Urinary Retention ||| Arrhythmias, Cardiac ||| Depression ||| Angina Pectoris ||| Glaucoma ||| Atrial Fibrillation ||| Dyspepsia ||| Dental Caries ||| Thrombocytopenia ||| Asthma
	CHEMBL1201335	D007889	GLYCOPYRRONIUM	Leiomyoma	0	0.0142806	D003248 ||| D012852 ||| D003093 ||| D015352 ||| D011537 ||| D007319 ||| D010031 ||| D014581 ||| D016055 ||| D001145 ||| D003863 ||| D000787 ||| D005901 ||| D001281 ||| D004415 ||| D003731 ||| D013921 ||| D001249	Constipation ||| Sinusitis ||| Colitis, Ulcerative ||| Dry Eye Syndromes ||| Pruritus ||| Sleep Initiation and Maintenance Disorders ||| Otitis ||| Urticaria ||| Urinary Retention ||| Arrhythmias, Cardiac ||| Depression ||| Angina Pectoris ||| Glaucoma ||| Atrial Fibrillation ||| Dyspepsia ||| Dental Caries ||| Thrombocytopenia ||| Asthma
	CHEMBL1201335	D018798	GLYCOPYRRONIUM	Anemia, Iron-Deficiency	0	0.0186939	D003248 ||| D012852 ||| D003093 ||| D015352 ||| D011537 ||| D007319 ||| D010031 ||| D014581 ||| D016055 ||| D001145 ||| D003863 ||| D000787 ||| D005901 ||| D001281 ||| D004415 ||| D003731 ||| D013921 ||| D001249	Constipation ||| Sinusitis ||| Colitis, Ulcerative ||| Dry Eye Syndromes ||| Pruritus ||| Sleep Initiation and Maintenance Disorders ||| Otitis ||| Urticaria ||| Urinary Retention ||| Arrhythmias, Cardiac ||| Depression ||| Angina Pectoris ||| Glaucoma ||| Atrial Fibrillation ||| Dyspepsia ||| Dental Caries ||| Thrombocytopenia ||| Asthma
	CHEMBL1201335	D000380	GLYCOPYRRONIUM	Agranulocytosis	0	0.0309662	D003248 ||| D012852 ||| D015352 ||| D011537 ||| D007319 ||| D010031 ||| D014581 ||| D016055 ||| D001145 ||| D003863 ||| D000787 ||| D005901 ||| D001281 ||| D004415 ||| D003731 ||| D013921 ||| D001249	Constipation ||| Sinusitis ||| Dry Eye Syndromes ||| Pruritus ||| Sleep Initiation and Maintenance Disorders ||| Otitis ||| Urticaria ||| Urinary Retention ||| Arrhythmias, Cardiac ||| Depression ||| Angina Pectoris ||| Glaucoma ||| Atrial Fibrillation ||| Dyspepsia ||| Dental Caries ||| Thrombocytopenia ||| Asthma
	CHEMBL1201335	D012893	GLYCOPYRRONIUM	Sleep Wake Disorders	0	0.148049	D003248 ||| D012852 ||| D003093 ||| D015352 ||| D011537 ||| D007319 ||| D010031 ||| D014581 ||| D016055 ||| D001145 ||| D003863 ||| D000787 ||| D005901 ||| D001281 ||| D004415 ||| D003731 ||| D013921 ||| D001249	Constipation ||| Sinusitis ||| Colitis, Ulcerative ||| Dry Eye Syndromes ||| Pruritus ||| Sleep Initiation and Maintenance Disorders ||| Otitis ||| Urticaria ||| Urinary Retention ||| Arrhythmias, Cardiac ||| Depression ||| Angina Pectoris ||| Glaucoma ||| Atrial Fibrillation ||| Dyspepsia ||| Dental Caries ||| Thrombocytopenia ||| Asthma
	CHEMBL1201335	D006429	GLYCOPYRRONIUM	Hemiplegia	0	0.0229557	D003248 ||| D012852 ||| D015352 ||| D011537 ||| D007319 ||| D010031 ||| D014581 ||| D016055 ||| D001145 ||| D003863 ||| D000787 ||| D005901 ||| D001281 ||| D004415 ||| D003731 ||| D013921 ||| D001249	Constipation ||| Sinusitis ||| Dry Eye Syndromes ||| Pruritus ||| Sleep Initiation and Maintenance Disorders ||| Otitis ||| Urticaria ||| Urinary Retention ||| Arrhythmias, Cardiac ||| Depression ||| Angina Pectoris ||| Glaucoma ||| Atrial Fibrillation ||| Dyspepsia ||| Dental Caries ||| Thrombocytopenia ||| Asthma
	CHEMBL1201335	D011655	GLYCOPYRRONIUM	Pulmonary Embolism	0	0.0394625	D003248 ||| D012852 ||| D003093 ||| D015352 ||| D011537 ||| D007319 ||| D010031 ||| D014581 ||| D016055 ||| D001145 ||| D003863 ||| D000787 ||| D005901 ||| D001281 ||| D004415 ||| D003731 ||| D013921 ||| D001249	Constipation ||| Sinusitis ||| Colitis, Ulcerative ||| Dry Eye Syndromes ||| Pruritus ||| Sleep Initiation and Maintenance Disorders ||| Otitis ||| Urticaria ||| Urinary Retention ||| Arrhythmias, Cardiac ||| Depression ||| Angina Pectoris ||| Glaucoma ||| Atrial Fibrillation ||| Dyspepsia ||| Dental Caries ||| Thrombocytopenia ||| Asthma
	CHEMBL1201335	D009202	GLYCOPYRRONIUM	Cardiomyopathies	0	0.0583427	D003248 ||| D012852 ||| D003093 ||| D015352 ||| D011537 ||| D007319 ||| D010031 ||| D014581 ||| D016055 ||| D001145 ||| D003863 ||| D000787 ||| D005901 ||| D001281 ||| D004415 ||| D003731 ||| D013921 ||| D001249	Constipation ||| Sinusitis ||| Colitis, Ulcerative ||| Dry Eye Syndromes ||| Pruritus ||| Sleep Initiation and Maintenance Disorders ||| Otitis ||| Urticaria ||| Urinary Retention ||| Arrhythmias, Cardiac ||| Depression ||| Angina Pectoris ||| Glaucoma ||| Atrial Fibrillation ||| Dyspepsia ||| Dental Caries ||| Thrombocytopenia ||| Asthma
	CHEMBL1201335	D013345	GLYCOPYRRONIUM	Subarachnoid Hemorrhage	0	0.0763694	D003248 ||| D012852 ||| D003093 ||| D015352 ||| D011537 ||| D007319 ||| D010031 ||| D014581 ||| D016055 ||| D001145 ||| D003863 ||| D000787 ||| D005901 ||| D001281 ||| D004415 ||| D003731 ||| D013921 ||| D001249	Constipation ||| Sinusitis ||| Colitis, Ulcerative ||| Dry Eye Syndromes ||| Pruritus ||| Sleep Initiation and Maintenance Disorders ||| Otitis ||| Urticaria ||| Urinary Retention ||| Arrhythmias, Cardiac ||| Depression ||| Angina Pectoris ||| Glaucoma ||| Atrial Fibrillation ||| Dyspepsia ||| Dental Caries ||| Thrombocytopenia ||| Asthma
	CHEMBL1201335	D002543	GLYCOPYRRONIUM	Cerebral Hemorrhage	0	0.100301	D003248 ||| D012852 ||| D003093 ||| D015352 ||| D011537 ||| D007319 ||| D010031 ||| D014581 ||| D016055 ||| D001145 ||| D003863 ||| D000787 ||| D005901 ||| D001281 ||| D004415 ||| D003731 ||| D013921 ||| D001249	Constipation ||| Sinusitis ||| Colitis, Ulcerative ||| Dry Eye Syndromes ||| Pruritus ||| Sleep Initiation and Maintenance Disorders ||| Otitis ||| Urticaria ||| Urinary Retention ||| Arrhythmias, Cardiac ||| Depression ||| Angina Pectoris ||| Glaucoma ||| Atrial Fibrillation ||| Dyspepsia ||| Dental Caries ||| Thrombocytopenia ||| Asthma
	CHEMBL1201335	D002544	GLYCOPYRRONIUM	Cerebral Infarction	0	0.0597146	D003248 ||| D012852 ||| D015352 ||| D011537 ||| D007319 ||| D010031 ||| D014581 ||| D016055 ||| D001145 ||| D003863 ||| D000787 ||| D005901 ||| D001281 ||| D004415 ||| D003731 ||| D013921 ||| D001249	Constipation ||| Sinusitis ||| Dry Eye Syndromes ||| Pruritus ||| Sleep Initiation and Maintenance Disorders ||| Otitis ||| Urticaria ||| Urinary Retention ||| Arrhythmias, Cardiac ||| Depression ||| Angina Pectoris ||| Glaucoma ||| Atrial Fibrillation ||| Dyspepsia ||| Dental Caries ||| Thrombocytopenia ||| Asthma
	CHEMBL1201335	D050197	GLYCOPYRRONIUM	Arteriosclerosis	0	0.242723	D003248 ||| D012852 ||| D003093 ||| D015352 ||| D011537 ||| D007319 ||| D010031 ||| D014581 ||| D016055 ||| D001145 ||| D003863 ||| D000787 ||| D005901 ||| D001281 ||| D004415 ||| D003731 ||| D013921 ||| D001249	Constipation ||| Sinusitis ||| Colitis, Ulcerative ||| Dry Eye Syndromes ||| Pruritus ||| Sleep Initiation and Maintenance Disorders ||| Otitis ||| Urticaria ||| Urinary Retention ||| Arrhythmias, Cardiac ||| Depression ||| Angina Pectoris ||| Glaucoma ||| Atrial Fibrillation ||| Dyspepsia ||| Dental Caries ||| Thrombocytopenia ||| Asthma
	CHEMBL1201335	D010689	GLYCOPYRRONIUM	Phlebitis	0	0.023635	D003248 ||| D012852 ||| D015352 ||| D011537 ||| D007319 ||| D010031 ||| D014581 ||| D016055 ||| D001145 ||| D003863 ||| D000787 ||| D005901 ||| D001281 ||| D004415 ||| D003731 ||| D013921 ||| D001249	Constipation ||| Sinusitis ||| Dry Eye Syndromes ||| Pruritus ||| Sleep Initiation and Maintenance Disorders ||| Otitis ||| Urticaria ||| Urinary Retention ||| Arrhythmias, Cardiac ||| Depression ||| Angina Pectoris ||| Glaucoma ||| Atrial Fibrillation ||| Dyspepsia ||| Dental Caries ||| Thrombocytopenia ||| Asthma
	CHEMBL1201335	D006484	GLYCOPYRRONIUM	Hemorrhoids	0	0.046159	D003248 ||| D012852 ||| D003093 ||| D015352 ||| D011537 ||| D007319 ||| D010031 ||| D014581 ||| D016055 ||| D001145 ||| D003863 ||| D000787 ||| D005901 ||| D001281 ||| D004415 ||| D003731 ||| D013921 ||| D001249	Constipation ||| Sinusitis ||| Colitis, Ulcerative ||| Dry Eye Syndromes ||| Pruritus ||| Sleep Initiation and Maintenance Disorders ||| Otitis ||| Urticaria ||| Urinary Retention ||| Arrhythmias, Cardiac ||| Depression ||| Angina Pectoris ||| Glaucoma ||| Atrial Fibrillation ||| Dyspepsia ||| Dental Caries ||| Thrombocytopenia ||| Asthma
	CHEMBL1201335	D007022	GLYCOPYRRONIUM	Hypotension	0	0.0675352	D003248 ||| D012852 ||| D015352 ||| D011537 ||| D007319 ||| D010031 ||| D014581 ||| D016055 ||| D001145 ||| D003863 ||| D000787 ||| D005901 ||| D001281 ||| D004415 ||| D003731 ||| D013921 ||| D001249	Constipation ||| Sinusitis ||| Dry Eye Syndromes ||| Pruritus ||| Sleep Initiation and Maintenance Disorders ||| Otitis ||| Urticaria ||| Urinary Retention ||| Arrhythmias, Cardiac ||| Depression ||| Angina Pectoris ||| Glaucoma ||| Atrial Fibrillation ||| Dyspepsia ||| Dental Caries ||| Thrombocytopenia ||| Asthma
	CHEMBL1201335	D012852	GLYCOPYRRONIUM	Sinusitis	1	0.0483982	D003248 ||| D003093 ||| D015352 ||| D011537 ||| D007319 ||| D010031 ||| D014581 ||| D016055 ||| D001145 ||| D003863 ||| D000787 ||| D005901 ||| D001281 ||| D004415 ||| D003731 ||| D013921 ||| D001249	Constipation ||| Colitis, Ulcerative ||| Dry Eye Syndromes ||| Pruritus ||| Sleep Initiation and Maintenance Disorders ||| Otitis ||| Urticaria ||| Urinary Retention ||| Arrhythmias, Cardiac ||| Depression ||| Angina Pectoris ||| Glaucoma ||| Atrial Fibrillation ||| Dyspepsia ||| Dental Caries ||| Thrombocytopenia ||| Asthma
	CHEMBL1201335	D010996	GLYCOPYRRONIUM	Pleural Effusion	0	0.0148031	D003248 ||| D012852 ||| D015352 ||| D011537 ||| D007319 ||| D010031 ||| D014581 ||| D016055 ||| D001145 ||| D003863 ||| D000787 ||| D005901 ||| D001281 ||| D004415 ||| D003731 ||| D013921 ||| D001249	Constipation ||| Sinusitis ||| Dry Eye Syndromes ||| Pruritus ||| Sleep Initiation and Maintenance Disorders ||| Otitis ||| Urticaria ||| Urinary Retention ||| Arrhythmias, Cardiac ||| Depression ||| Angina Pectoris ||| Glaucoma ||| Atrial Fibrillation ||| Dyspepsia ||| Dental Caries ||| Thrombocytopenia ||| Asthma
	CHEMBL1201335	D011030	GLYCOPYRRONIUM	Pneumothorax	0	0.0694312	D003248 ||| D012852 ||| D003093 ||| D015352 ||| D011537 ||| D007319 ||| D010031 ||| D014581 ||| D016055 ||| D001145 ||| D003863 ||| D000787 ||| D005901 ||| D001281 ||| D004415 ||| D003731 ||| D013921 ||| D001249	Constipation ||| Sinusitis ||| Colitis, Ulcerative ||| Dry Eye Syndromes ||| Pruritus ||| Sleep Initiation and Maintenance Disorders ||| Otitis ||| Urticaria ||| Urinary Retention ||| Arrhythmias, Cardiac ||| Depression ||| Angina Pectoris ||| Glaucoma ||| Atrial Fibrillation ||| Dyspepsia ||| Dental Caries ||| Thrombocytopenia ||| Asthma
	CHEMBL1201335	D014060	GLYCOPYRRONIUM	Tongue Diseases	0	0.0297939	D003248 ||| D012852 ||| D015352 ||| D011537 ||| D007319 ||| D010031 ||| D014581 ||| D016055 ||| D001145 ||| D003863 ||| D000787 ||| D005901 ||| D001281 ||| D004415 ||| D003731 ||| D013921 ||| D001249	Constipation ||| Sinusitis ||| Dry Eye Syndromes ||| Pruritus ||| Sleep Initiation and Maintenance Disorders ||| Otitis ||| Urticaria ||| Urinary Retention ||| Arrhythmias, Cardiac ||| Depression ||| Angina Pectoris ||| Glaucoma ||| Atrial Fibrillation ||| Dyspepsia ||| Dental Caries ||| Thrombocytopenia ||| Asthma
	CHEMBL1201335	D004941	GLYCOPYRRONIUM	Esophagitis	0	0.0640158	D003248 ||| D012852 ||| D015352 ||| D011537 ||| D007319 ||| D010031 ||| D014581 ||| D016055 ||| D001145 ||| D003863 ||| D000787 ||| D005901 ||| D001281 ||| D004415 ||| D003731 ||| D013921 ||| D001249	Constipation ||| Sinusitis ||| Dry Eye Syndromes ||| Pruritus ||| Sleep Initiation and Maintenance Disorders ||| Otitis ||| Urticaria ||| Urinary Retention ||| Arrhythmias, Cardiac ||| Depression ||| Angina Pectoris ||| Glaucoma ||| Atrial Fibrillation ||| Dyspepsia ||| Dental Caries ||| Thrombocytopenia ||| Asthma
	CHEMBL1201335	D013276	GLYCOPYRRONIUM	Stomach Ulcer	0	0.262811	D003248 ||| D012852 ||| D003093 ||| D015352 ||| D011537 ||| D007319 ||| D010031 ||| D014581 ||| D016055 ||| D001145 ||| D003863 ||| D000787 ||| D005901 ||| D001281 ||| D004415 ||| D003731 ||| D013921 ||| D001249	Constipation ||| Sinusitis ||| Colitis, Ulcerative ||| Dry Eye Syndromes ||| Pruritus ||| Sleep Initiation and Maintenance Disorders ||| Otitis ||| Urticaria ||| Urinary Retention ||| Arrhythmias, Cardiac ||| Depression ||| Angina Pectoris ||| Glaucoma ||| Atrial Fibrillation ||| Dyspepsia ||| Dental Caries ||| Thrombocytopenia ||| Asthma
	CHEMBL1201335	D004415	GLYCOPYRRONIUM	Dyspepsia	1	0.0653592	D003248 ||| D012852 ||| D015352 ||| D011537 ||| D007319 ||| D010031 ||| D014581 ||| D016055 ||| D001145 ||| D003863 ||| D000787 ||| D005901 ||| D001281 ||| D003731 ||| D013921 ||| D001249	Constipation ||| Sinusitis ||| Dry Eye Syndromes ||| Pruritus ||| Sleep Initiation and Maintenance Disorders ||| Otitis ||| Urticaria ||| Urinary Retention ||| Arrhythmias, Cardiac ||| Depression ||| Angina Pectoris ||| Glaucoma ||| Atrial Fibrillation ||| Dental Caries ||| Thrombocytopenia ||| Asthma
	CHEMBL1201335	D002769	GLYCOPYRRONIUM	Cholelithiasis	0	0.0854981	D003248 ||| D012852 ||| D003093 ||| D015352 ||| D011537 ||| D007319 ||| D010031 ||| D014581 ||| D016055 ||| D001145 ||| D003863 ||| D000787 ||| D005901 ||| D001281 ||| D004415 ||| D003731 ||| D013921 ||| D001249	Constipation ||| Sinusitis ||| Colitis, Ulcerative ||| Dry Eye Syndromes ||| Pruritus ||| Sleep Initiation and Maintenance Disorders ||| Otitis ||| Urticaria ||| Urinary Retention ||| Arrhythmias, Cardiac ||| Depression ||| Angina Pectoris ||| Glaucoma ||| Atrial Fibrillation ||| Dyspepsia ||| Dental Caries ||| Thrombocytopenia ||| Asthma
	CHEMBL1201335	D002764	GLYCOPYRRONIUM	Cholecystitis	0	0.032916	D003248 ||| D012852 ||| D003093 ||| D015352 ||| D011537 ||| D007319 ||| D010031 ||| D014581 ||| D016055 ||| D001145 ||| D003863 ||| D000787 ||| D005901 ||| D001281 ||| D004415 ||| D003731 ||| D013921 ||| D001249	Constipation ||| Sinusitis ||| Colitis, Ulcerative ||| Dry Eye Syndromes ||| Pruritus ||| Sleep Initiation and Maintenance Disorders ||| Otitis ||| Urticaria ||| Urinary Retention ||| Arrhythmias, Cardiac ||| Depression ||| Angina Pectoris ||| Glaucoma ||| Atrial Fibrillation ||| Dyspepsia ||| Dental Caries ||| Thrombocytopenia ||| Asthma
	CHEMBL1201335	D010195	GLYCOPYRRONIUM	Pancreatitis	0	0.0420671	D003248 ||| D012852 ||| D003093 ||| D015352 ||| D011537 ||| D007319 ||| D010031 ||| D014581 ||| D016055 ||| D001145 ||| D003863 ||| D000787 ||| D005901 ||| D001281 ||| D004415 ||| D003731 ||| D013921 ||| D001249	Constipation ||| Sinusitis ||| Colitis, Ulcerative ||| Dry Eye Syndromes ||| Pruritus ||| Sleep Initiation and Maintenance Disorders ||| Otitis ||| Urticaria ||| Urinary Retention ||| Arrhythmias, Cardiac ||| Depression ||| Angina Pectoris ||| Glaucoma ||| Atrial Fibrillation ||| Dyspepsia ||| Dental Caries ||| Thrombocytopenia ||| Asthma
	CHEMBL1201335	D008286	GLYCOPYRRONIUM	Malabsorption Syndromes	0	0.0309895	D003248 ||| D012852 ||| D015352 ||| D011537 ||| D007319 ||| D010031 ||| D014581 ||| D016055 ||| D001145 ||| D003863 ||| D000787 ||| D005901 ||| D001281 ||| D004415 ||| D003731 ||| D013921 ||| D001249	Constipation ||| Sinusitis ||| Dry Eye Syndromes ||| Pruritus ||| Sleep Initiation and Maintenance Disorders ||| Otitis ||| Urticaria ||| Urinary Retention ||| Arrhythmias, Cardiac ||| Depression ||| Angina Pectoris ||| Glaucoma ||| Atrial Fibrillation ||| Dyspepsia ||| Dental Caries ||| Thrombocytopenia ||| Asthma
	CHEMBL1201335	D002481	GLYCOPYRRONIUM	Cellulitis	0	0.0262766	D003248 ||| D012852 ||| D015352 ||| D011537 ||| D007319 ||| D010031 ||| D014581 ||| D016055 ||| D001145 ||| D003863 ||| D000787 ||| D005901 ||| D001281 ||| D004415 ||| D003731 ||| D013921 ||| D001249	Constipation ||| Sinusitis ||| Dry Eye Syndromes ||| Pruritus ||| Sleep Initiation and Maintenance Disorders ||| Otitis ||| Urticaria ||| Urinary Retention ||| Arrhythmias, Cardiac ||| Depression ||| Angina Pectoris ||| Glaucoma ||| Atrial Fibrillation ||| Dyspepsia ||| Dental Caries ||| Thrombocytopenia ||| Asthma
	CHEMBL1201335	D011537	GLYCOPYRRONIUM	Pruritus	1	0.0497583	D003248 ||| D012852 ||| D015352 ||| D007319 ||| D010031 ||| D014581 ||| D016055 ||| D001145 ||| D003863 ||| D000787 ||| D005901 ||| D001281 ||| D004415 ||| D003731 ||| D013921 ||| D001249	Constipation ||| Sinusitis ||| Dry Eye Syndromes ||| Sleep Initiation and Maintenance Disorders ||| Otitis ||| Urticaria ||| Urinary Retention ||| Arrhythmias, Cardiac ||| Depression ||| Angina Pectoris ||| Glaucoma ||| Atrial Fibrillation ||| Dyspepsia ||| Dental Caries ||| Thrombocytopenia ||| Asthma
	CHEMBL1201335	D008010	GLYCOPYRRONIUM	Lichen Planus	0	0.237915	D003248 ||| D012852 ||| D003093 ||| D015352 ||| D011537 ||| D007319 ||| D010031 ||| D014581 ||| D016055 ||| D001145 ||| D003863 ||| D000787 ||| D005901 ||| D001281 ||| D004415 ||| D003731 ||| D013921 ||| D001249	Constipation ||| Sinusitis ||| Colitis, Ulcerative ||| Dry Eye Syndromes ||| Pruritus ||| Sleep Initiation and Maintenance Disorders ||| Otitis ||| Urticaria ||| Urinary Retention ||| Arrhythmias, Cardiac ||| Depression ||| Angina Pectoris ||| Glaucoma ||| Atrial Fibrillation ||| Dyspepsia ||| Dental Caries ||| Thrombocytopenia ||| Asthma
	CHEMBL1201335	D017492	GLYCOPYRRONIUM	Keratosis, Seborrheic	0	0.0475481	D003248 ||| D012852 ||| D003093 ||| D015352 ||| D011537 ||| D007319 ||| D010031 ||| D014581 ||| D016055 ||| D001145 ||| D003863 ||| D000787 ||| D005901 ||| D001281 ||| D004415 ||| D003731 ||| D013921 ||| D001249	Constipation ||| Sinusitis ||| Colitis, Ulcerative ||| Dry Eye Syndromes ||| Pruritus ||| Sleep Initiation and Maintenance Disorders ||| Otitis ||| Urticaria ||| Urinary Retention ||| Arrhythmias, Cardiac ||| Depression ||| Angina Pectoris ||| Glaucoma ||| Atrial Fibrillation ||| Dyspepsia ||| Dental Caries ||| Thrombocytopenia ||| Asthma
	CHEMBL1201335	D011704	GLYCOPYRRONIUM	Pyelonephritis	0	0.0163385	D003248 ||| D012852 ||| D015352 ||| D011537 ||| D007319 ||| D010031 ||| D014581 ||| D016055 ||| D001145 ||| D003863 ||| D000787 ||| D005901 ||| D001281 ||| D004415 ||| D003731 ||| D013921 ||| D001249	Constipation ||| Sinusitis ||| Dry Eye Syndromes ||| Pruritus ||| Sleep Initiation and Maintenance Disorders ||| Otitis ||| Urticaria ||| Urinary Retention ||| Arrhythmias, Cardiac ||| Depression ||| Angina Pectoris ||| Glaucoma ||| Atrial Fibrillation ||| Dyspepsia ||| Dental Caries ||| Thrombocytopenia ||| Asthma
	CHEMBL1201335	D058186	GLYCOPYRRONIUM	Acute Kidney Injury	0	0.0305777	D003248 ||| D012852 ||| D015352 ||| D011537 ||| D007319 ||| D010031 ||| D014581 ||| D016055 ||| D001145 ||| D003863 ||| D000787 ||| D005901 ||| D001281 ||| D004415 ||| D003731 ||| D013921 ||| D001249	Constipation ||| Sinusitis ||| Dry Eye Syndromes ||| Pruritus ||| Sleep Initiation and Maintenance Disorders ||| Otitis ||| Urticaria ||| Urinary Retention ||| Arrhythmias, Cardiac ||| Depression ||| Angina Pectoris ||| Glaucoma ||| Atrial Fibrillation ||| Dyspepsia ||| Dental Caries ||| Thrombocytopenia ||| Asthma
	CHEMBL1201335	D007676	GLYCOPYRRONIUM	Kidney Failure, Chronic	0	0.0278816	D003248 ||| D012852 ||| D003093 ||| D015352 ||| D011537 ||| D007319 ||| D010031 ||| D014581 ||| D016055 ||| D001145 ||| D003863 ||| D000787 ||| D005901 ||| D001281 ||| D004415 ||| D003731 ||| D013921 ||| D001249	Constipation ||| Sinusitis ||| Colitis, Ulcerative ||| Dry Eye Syndromes ||| Pruritus ||| Sleep Initiation and Maintenance Disorders ||| Otitis ||| Urticaria ||| Urinary Retention ||| Arrhythmias, Cardiac ||| Depression ||| Angina Pectoris ||| Glaucoma ||| Atrial Fibrillation ||| Dyspepsia ||| Dental Caries ||| Thrombocytopenia ||| Asthma
	CHEMBL1201335	D003556	GLYCOPYRRONIUM	Cystitis	0	0.0454021	D003248 ||| D012852 ||| D003093 ||| D015352 ||| D011537 ||| D007319 ||| D010031 ||| D014581 ||| D016055 ||| D001145 ||| D003863 ||| D000787 ||| D005901 ||| D001281 ||| D004415 ||| D003731 ||| D013921 ||| D001249	Constipation ||| Sinusitis ||| Colitis, Ulcerative ||| Dry Eye Syndromes ||| Pruritus ||| Sleep Initiation and Maintenance Disorders ||| Otitis ||| Urticaria ||| Urinary Retention ||| Arrhythmias, Cardiac ||| Depression ||| Angina Pectoris ||| Glaucoma ||| Atrial Fibrillation ||| Dyspepsia ||| Dental Caries ||| Thrombocytopenia ||| Asthma
	CHEMBL1201335	D011470	GLYCOPYRRONIUM	Prostatic Hyperplasia	0	0.0220779	D003248 ||| D012852 ||| D003093 ||| D015352 ||| D011537 ||| D007319 ||| D010031 ||| D014581 ||| D016055 ||| D001145 ||| D003863 ||| D000787 ||| D005901 ||| D001281 ||| D004415 ||| D003731 ||| D013921 ||| D001249	Constipation ||| Sinusitis ||| Colitis, Ulcerative ||| Dry Eye Syndromes ||| Pruritus ||| Sleep Initiation and Maintenance Disorders ||| Otitis ||| Urticaria ||| Urinary Retention ||| Arrhythmias, Cardiac ||| Depression ||| Angina Pectoris ||| Glaucoma ||| Atrial Fibrillation ||| Dyspepsia ||| Dental Caries ||| Thrombocytopenia ||| Asthma
	CHEMBL1201335	D011472	GLYCOPYRRONIUM	Prostatitis	0	0.108324	D003248 ||| D012852 ||| D015352 ||| D011537 ||| D007319 ||| D010031 ||| D014581 ||| D016055 ||| D001145 ||| D003863 ||| D000787 ||| D005901 ||| D001281 ||| D004415 ||| D003731 ||| D013921 ||| D001249	Constipation ||| Sinusitis ||| Dry Eye Syndromes ||| Pruritus ||| Sleep Initiation and Maintenance Disorders ||| Otitis ||| Urticaria ||| Urinary Retention ||| Arrhythmias, Cardiac ||| Depression ||| Angina Pectoris ||| Glaucoma ||| Atrial Fibrillation ||| Dyspepsia ||| Dental Caries ||| Thrombocytopenia ||| Asthma
	CHEMBL1201335	D005348	GLYCOPYRRONIUM	Fibrocystic Breast Disease	0	0.0399141	D003248 ||| D012852 ||| D015352 ||| D011537 ||| D007319 ||| D010031 ||| D014581 ||| D016055 ||| D001145 ||| D003863 ||| D000787 ||| D005901 ||| D001281 ||| D004415 ||| D003731 ||| D013921 ||| D001249	Constipation ||| Sinusitis ||| Dry Eye Syndromes ||| Pruritus ||| Sleep Initiation and Maintenance Disorders ||| Otitis ||| Urticaria ||| Urinary Retention ||| Arrhythmias, Cardiac ||| Depression ||| Angina Pectoris ||| Glaucoma ||| Atrial Fibrillation ||| Dyspepsia ||| Dental Caries ||| Thrombocytopenia ||| Asthma
	CHEMBL1201335	D006177	GLYCOPYRRONIUM	Gynecomastia	0	0.0474715	D003248 ||| D012852 ||| D003093 ||| D015352 ||| D011537 ||| D007319 ||| D010031 ||| D014581 ||| D016055 ||| D001145 ||| D003863 ||| D000787 ||| D005901 ||| D001281 ||| D004415 ||| D003731 ||| D013921 ||| D001249	Constipation ||| Sinusitis ||| Colitis, Ulcerative ||| Dry Eye Syndromes ||| Pruritus ||| Sleep Initiation and Maintenance Disorders ||| Otitis ||| Urticaria ||| Urinary Retention ||| Arrhythmias, Cardiac ||| Depression ||| Angina Pectoris ||| Glaucoma ||| Atrial Fibrillation ||| Dyspepsia ||| Dental Caries ||| Thrombocytopenia ||| Asthma
	CHEMBL1201335	D004715	GLYCOPYRRONIUM	Endometriosis	0	0.0465949	D003248 ||| D012852 ||| D003093 ||| D015352 ||| D011537 ||| D007319 ||| D010031 ||| D014581 ||| D016055 ||| D001145 ||| D003863 ||| D000787 ||| D005901 ||| D001281 ||| D004415 ||| D003731 ||| D013921 ||| D001249	Constipation ||| Sinusitis ||| Colitis, Ulcerative ||| Dry Eye Syndromes ||| Pruritus ||| Sleep Initiation and Maintenance Disorders ||| Otitis ||| Urticaria ||| Urinary Retention ||| Arrhythmias, Cardiac ||| Depression ||| Angina Pectoris ||| Glaucoma ||| Atrial Fibrillation ||| Dyspepsia ||| Dental Caries ||| Thrombocytopenia ||| Asthma
	CHEMBL1201335	D003680	GLYCOPYRRONIUM	Deglutition Disorders	0	0.0441661	D003248 ||| D012852 ||| D015352 ||| D011537 ||| D007319 ||| D010031 ||| D014581 ||| D016055 ||| D001145 ||| D003863 ||| D000787 ||| D005901 ||| D001281 ||| D004415 ||| D003731 ||| D013921 ||| D001249	Constipation ||| Sinusitis ||| Dry Eye Syndromes ||| Pruritus ||| Sleep Initiation and Maintenance Disorders ||| Otitis ||| Urticaria ||| Urinary Retention ||| Arrhythmias, Cardiac ||| Depression ||| Angina Pectoris ||| Glaucoma ||| Atrial Fibrillation ||| Dyspepsia ||| Dental Caries ||| Thrombocytopenia ||| Asthma
	CHEMBL1201335	D001201	GLYCOPYRRONIUM	Ascites	0	0.0479738	D003248 ||| D012852 ||| D015352 ||| D011537 ||| D007319 ||| D010031 ||| D014581 ||| D016055 ||| D001145 ||| D003863 ||| D000787 ||| D005901 ||| D001281 ||| D004415 ||| D003731 ||| D013921 ||| D001249	Constipation ||| Sinusitis ||| Dry Eye Syndromes ||| Pruritus ||| Sleep Initiation and Maintenance Disorders ||| Otitis ||| Urticaria ||| Urinary Retention ||| Arrhythmias, Cardiac ||| Depression ||| Angina Pectoris ||| Glaucoma ||| Atrial Fibrillation ||| Dyspepsia ||| Dental Caries ||| Thrombocytopenia ||| Asthma
	CHEMBL1201335	D005076	GLYCOPYRRONIUM	Exanthema	0	0.0622936	D003248 ||| D012852 ||| D015352 ||| D011537 ||| D007319 ||| D010031 ||| D014581 ||| D016055 ||| D001145 ||| D003863 ||| D000787 ||| D005901 ||| D001281 ||| D004415 ||| D003731 ||| D013921 ||| D001249	Constipation ||| Sinusitis ||| Dry Eye Syndromes ||| Pruritus ||| Sleep Initiation and Maintenance Disorders ||| Otitis ||| Urticaria ||| Urinary Retention ||| Arrhythmias, Cardiac ||| Depression ||| Angina Pectoris ||| Glaucoma ||| Atrial Fibrillation ||| Dyspepsia ||| Dental Caries ||| Thrombocytopenia ||| Asthma
	CHEMBL1201335	D014717	GLYCOPYRRONIUM	Vertigo	0	0.0326674	D003248 ||| D012852 ||| D003093 ||| D015352 ||| D011537 ||| D007319 ||| D010031 ||| D014581 ||| D016055 ||| D001145 ||| D003863 ||| D000787 ||| D005901 ||| D001281 ||| D004415 ||| D003731 ||| D013921 ||| D001249	Constipation ||| Sinusitis ||| Colitis, Ulcerative ||| Dry Eye Syndromes ||| Pruritus ||| Sleep Initiation and Maintenance Disorders ||| Otitis ||| Urticaria ||| Urinary Retention ||| Arrhythmias, Cardiac ||| Depression ||| Angina Pectoris ||| Glaucoma ||| Atrial Fibrillation ||| Dyspepsia ||| Dental Caries ||| Thrombocytopenia ||| Asthma
	CHEMBL1201335	D013575	GLYCOPYRRONIUM	Syncope	0	0.126824	D003248 ||| D012852 ||| D015352 ||| D011537 ||| D007319 ||| D010031 ||| D014581 ||| D016055 ||| D001145 ||| D003863 ||| D000787 ||| D005901 ||| D001281 ||| D004415 ||| D003731 ||| D013921 ||| D001249	Constipation ||| Sinusitis ||| Dry Eye Syndromes ||| Pruritus ||| Sleep Initiation and Maintenance Disorders ||| Otitis ||| Urticaria ||| Urinary Retention ||| Arrhythmias, Cardiac ||| Depression ||| Angina Pectoris ||| Glaucoma ||| Atrial Fibrillation ||| Dyspepsia ||| Dental Caries ||| Thrombocytopenia ||| Asthma
	CHEMBL1201335	D007766	GLYCOPYRRONIUM	Lacrimal Apparatus Diseases	0	0.0287144	D003248 ||| D012852 ||| D015352 ||| D011537 ||| D007319 ||| D010031 ||| D014581 ||| D016055 ||| D001145 ||| D003863 ||| D000787 ||| D005901 ||| D001281 ||| D004415 ||| D003731 ||| D013921 ||| D001249	Constipation ||| Sinusitis ||| Dry Eye Syndromes ||| Pruritus ||| Sleep Initiation and Maintenance Disorders ||| Otitis ||| Urticaria ||| Urinary Retention ||| Arrhythmias, Cardiac ||| Depression ||| Angina Pectoris ||| Glaucoma ||| Atrial Fibrillation ||| Dyspepsia ||| Dental Caries ||| Thrombocytopenia ||| Asthma
	CHEMBL1201335	D006471	GLYCOPYRRONIUM	Gastrointestinal Hemorrhage	0	0.0788895	D003248 ||| D012852 ||| D015352 ||| D011537 ||| D007319 ||| D010031 ||| D014581 ||| D016055 ||| D001145 ||| D003863 ||| D000787 ||| D005901 ||| D001281 ||| D004415 ||| D003731 ||| D013921 ||| D001249	Constipation ||| Sinusitis ||| Dry Eye Syndromes ||| Pruritus ||| Sleep Initiation and Maintenance Disorders ||| Otitis ||| Urticaria ||| Urinary Retention ||| Arrhythmias, Cardiac ||| Depression ||| Angina Pectoris ||| Glaucoma ||| Atrial Fibrillation ||| Dyspepsia ||| Dental Caries ||| Thrombocytopenia ||| Asthma
	CHEMBL1201335	D010437	GLYCOPYRRONIUM	Peptic Ulcer	0	0.151724	D003248 ||| D012852 ||| D003093 ||| D015352 ||| D011537 ||| D007319 ||| D010031 ||| D014581 ||| D016055 ||| D001145 ||| D003863 ||| D000787 ||| D005901 ||| D001281 ||| D004415 ||| D003731 ||| D013921 ||| D001249	Constipation ||| Sinusitis ||| Colitis, Ulcerative ||| Dry Eye Syndromes ||| Pruritus ||| Sleep Initiation and Maintenance Disorders ||| Otitis ||| Urticaria ||| Urinary Retention ||| Arrhythmias, Cardiac ||| Depression ||| Angina Pectoris ||| Glaucoma ||| Atrial Fibrillation ||| Dyspepsia ||| Dental Caries ||| Thrombocytopenia ||| Asthma
	CHEMBL1201335	D005921	GLYCOPYRRONIUM	Glomerulonephritis	0	0.0385916	D003248 ||| D012852 ||| D003093 ||| D015352 ||| D011537 ||| D007319 ||| D010031 ||| D014581 ||| D016055 ||| D001145 ||| D003863 ||| D000787 ||| D005901 ||| D001281 ||| D004415 ||| D003731 ||| D013921 ||| D001249	Constipation ||| Sinusitis ||| Colitis, Ulcerative ||| Dry Eye Syndromes ||| Pruritus ||| Sleep Initiation and Maintenance Disorders ||| Otitis ||| Urticaria ||| Urinary Retention ||| Arrhythmias, Cardiac ||| Depression ||| Angina Pectoris ||| Glaucoma ||| Atrial Fibrillation ||| Dyspepsia ||| Dental Caries ||| Thrombocytopenia ||| Asthma
	CHEMBL1201335	D006333	GLYCOPYRRONIUM	Heart Failure	0	0.131744	D003248 ||| D012852 ||| D003093 ||| D015352 ||| D011537 ||| D007319 ||| D010031 ||| D014581 ||| D016055 ||| D001145 ||| D003863 ||| D000787 ||| D005901 ||| D001281 ||| D004415 ||| D003731 ||| D013921 ||| D001249	Constipation ||| Sinusitis ||| Colitis, Ulcerative ||| Dry Eye Syndromes ||| Pruritus ||| Sleep Initiation and Maintenance Disorders ||| Otitis ||| Urticaria ||| Urinary Retention ||| Arrhythmias, Cardiac ||| Depression ||| Angina Pectoris ||| Glaucoma ||| Atrial Fibrillation ||| Dyspepsia ||| Dental Caries ||| Thrombocytopenia ||| Asthma
	CHEMBL1201335	D006547	GLYCOPYRRONIUM	Hernia	0	0.0533105	D003248 ||| D012852 ||| D003093 ||| D015352 ||| D011537 ||| D007319 ||| D010031 ||| D014581 ||| D016055 ||| D001145 ||| D003863 ||| D000787 ||| D005901 ||| D001281 ||| D004415 ||| D003731 ||| D013921 ||| D001249	Constipation ||| Sinusitis ||| Colitis, Ulcerative ||| Dry Eye Syndromes ||| Pruritus ||| Sleep Initiation and Maintenance Disorders ||| Otitis ||| Urticaria ||| Urinary Retention ||| Arrhythmias, Cardiac ||| Depression ||| Angina Pectoris ||| Glaucoma ||| Atrial Fibrillation ||| Dyspepsia ||| Dental Caries ||| Thrombocytopenia ||| Asthma
	CHEMBL1201335	D006689	GLYCOPYRRONIUM	Hodgkin Disease	0	0.074495	D003248 ||| D012852 ||| D003093 ||| D015352 ||| D011537 ||| D007319 ||| D010031 ||| D014581 ||| D016055 ||| D001145 ||| D003863 ||| D000787 ||| D005901 ||| D001281 ||| D004415 ||| D003731 ||| D013921 ||| D001249	Constipation ||| Sinusitis ||| Colitis, Ulcerative ||| Dry Eye Syndromes ||| Pruritus ||| Sleep Initiation and Maintenance Disorders ||| Otitis ||| Urticaria ||| Urinary Retention ||| Arrhythmias, Cardiac ||| Depression ||| Angina Pectoris ||| Glaucoma ||| Atrial Fibrillation ||| Dyspepsia ||| Dental Caries ||| Thrombocytopenia ||| Asthma
	CHEMBL1201335	D008113	GLYCOPYRRONIUM	Liver Neoplasms	0	0.0225373	D003248 ||| D012852 ||| D003093 ||| D015352 ||| D011537 ||| D007319 ||| D010031 ||| D014581 ||| D016055 ||| D001145 ||| D003863 ||| D000787 ||| D005901 ||| D001281 ||| D004415 ||| D003731 ||| D013921 ||| D001249	Constipation ||| Sinusitis ||| Colitis, Ulcerative ||| Dry Eye Syndromes ||| Pruritus ||| Sleep Initiation and Maintenance Disorders ||| Otitis ||| Urticaria ||| Urinary Retention ||| Arrhythmias, Cardiac ||| Depression ||| Angina Pectoris ||| Glaucoma ||| Atrial Fibrillation ||| Dyspepsia ||| Dental Caries ||| Thrombocytopenia ||| Asthma
	CHEMBL1201335	D010051	GLYCOPYRRONIUM	Ovarian Neoplasms	0	0.0125625	D003248 ||| D012852 ||| D003093 ||| D015352 ||| D011537 ||| D007319 ||| D010031 ||| D014581 ||| D016055 ||| D001145 ||| D003863 ||| D000787 ||| D005901 ||| D001281 ||| D004415 ||| D003731 ||| D013921 ||| D001249	Constipation ||| Sinusitis ||| Colitis, Ulcerative ||| Dry Eye Syndromes ||| Pruritus ||| Sleep Initiation and Maintenance Disorders ||| Otitis ||| Urticaria ||| Urinary Retention ||| Arrhythmias, Cardiac ||| Depression ||| Angina Pectoris ||| Glaucoma ||| Atrial Fibrillation ||| Dyspepsia ||| Dental Caries ||| Thrombocytopenia ||| Asthma
	CHEMBL1201335	D011471	GLYCOPYRRONIUM	Prostatic Neoplasms	0	0.105535	D003248 ||| D012852 ||| D003093 ||| D015352 ||| D011537 ||| D007319 ||| D010031 ||| D014581 ||| D016055 ||| D001145 ||| D003863 ||| D000787 ||| D005901 ||| D001281 ||| D004415 ||| D003731 ||| D013921 ||| D001249	Constipation ||| Sinusitis ||| Colitis, Ulcerative ||| Dry Eye Syndromes ||| Pruritus ||| Sleep Initiation and Maintenance Disorders ||| Otitis ||| Urticaria ||| Urinary Retention ||| Arrhythmias, Cardiac ||| Depression ||| Angina Pectoris ||| Glaucoma ||| Atrial Fibrillation ||| Dyspepsia ||| Dental Caries ||| Thrombocytopenia ||| Asthma
	CHEMBL1201335	D000647	GLYCOPYRRONIUM	Amnesia	0	0.042689	D003248 ||| D012852 ||| D003093 ||| D015352 ||| D011537 ||| D007319 ||| D010031 ||| D014581 ||| D016055 ||| D001145 ||| D003863 ||| D000787 ||| D005901 ||| D001281 ||| D004415 ||| D003731 ||| D013921 ||| D001249	Constipation ||| Sinusitis ||| Colitis, Ulcerative ||| Dry Eye Syndromes ||| Pruritus ||| Sleep Initiation and Maintenance Disorders ||| Otitis ||| Urticaria ||| Urinary Retention ||| Arrhythmias, Cardiac ||| Depression ||| Angina Pectoris ||| Glaucoma ||| Atrial Fibrillation ||| Dyspepsia ||| Dental Caries ||| Thrombocytopenia ||| Asthma
	CHEMBL1201335	D007951	GLYCOPYRRONIUM	Leukemia, Myeloid	0	0.0411906	D003248 ||| D012852 ||| D015352 ||| D011537 ||| D007319 ||| D010031 ||| D014581 ||| D016055 ||| D001145 ||| D003863 ||| D000787 ||| D005901 ||| D001281 ||| D004415 ||| D003731 ||| D013921 ||| D001249	Constipation ||| Sinusitis ||| Dry Eye Syndromes ||| Pruritus ||| Sleep Initiation and Maintenance Disorders ||| Otitis ||| Urticaria ||| Urinary Retention ||| Arrhythmias, Cardiac ||| Depression ||| Angina Pectoris ||| Glaucoma ||| Atrial Fibrillation ||| Dyspepsia ||| Dental Caries ||| Thrombocytopenia ||| Asthma
	CHEMBL1201335	D000152	GLYCOPYRRONIUM	Acne Vulgaris	0	0.0752799	D003248 ||| D012852 ||| D003093 ||| D015352 ||| D011537 ||| D007319 ||| D010031 ||| D014581 ||| D016055 ||| D001145 ||| D003863 ||| D000787 ||| D005901 ||| D001281 ||| D004415 ||| D003731 ||| D013921 ||| D001249	Constipation ||| Sinusitis ||| Colitis, Ulcerative ||| Dry Eye Syndromes ||| Pruritus ||| Sleep Initiation and Maintenance Disorders ||| Otitis ||| Urticaria ||| Urinary Retention ||| Arrhythmias, Cardiac ||| Depression ||| Angina Pectoris ||| Glaucoma ||| Atrial Fibrillation ||| Dyspepsia ||| Dental Caries ||| Thrombocytopenia ||| Asthma
	CHEMBL1201335	D000740	GLYCOPYRRONIUM	Anemia	0	0.0290935	D003248 ||| D012852 ||| D003093 ||| D015352 ||| D011537 ||| D007319 ||| D010031 ||| D014581 ||| D016055 ||| D001145 ||| D003863 ||| D000787 ||| D005901 ||| D001281 ||| D004415 ||| D003731 ||| D013921 ||| D001249	Constipation ||| Sinusitis ||| Colitis, Ulcerative ||| Dry Eye Syndromes ||| Pruritus ||| Sleep Initiation and Maintenance Disorders ||| Otitis ||| Urticaria ||| Urinary Retention ||| Arrhythmias, Cardiac ||| Depression ||| Angina Pectoris ||| Glaucoma ||| Atrial Fibrillation ||| Dyspepsia ||| Dental Caries ||| Thrombocytopenia ||| Asthma
	CHEMBL1201335	D001064	GLYCOPYRRONIUM	Appendicitis	0	0.0362684	D003248 ||| D012852 ||| D003093 ||| D015352 ||| D011537 ||| D007319 ||| D010031 ||| D014581 ||| D016055 ||| D001145 ||| D003863 ||| D000787 ||| D005901 ||| D001281 ||| D004415 ||| D003731 ||| D013921 ||| D001249	Constipation ||| Sinusitis ||| Colitis, Ulcerative ||| Dry Eye Syndromes ||| Pruritus ||| Sleep Initiation and Maintenance Disorders ||| Otitis ||| Urticaria ||| Urinary Retention ||| Arrhythmias, Cardiac ||| Depression ||| Angina Pectoris ||| Glaucoma ||| Atrial Fibrillation ||| Dyspepsia ||| Dental Caries ||| Thrombocytopenia ||| Asthma
	CHEMBL1201335	D003248	GLYCOPYRRONIUM	Constipation	1	0.0680782	D012852 ||| D003093 ||| D015352 ||| D011537 ||| D007319 ||| D010031 ||| D014581 ||| D016055 ||| D001145 ||| D003863 ||| D000787 ||| D005901 ||| D001281 ||| D004415 ||| D003731 ||| D013921 ||| D001249	Sinusitis ||| Colitis, Ulcerative ||| Dry Eye Syndromes ||| Pruritus ||| Sleep Initiation and Maintenance Disorders ||| Otitis ||| Urticaria ||| Urinary Retention ||| Arrhythmias, Cardiac ||| Depression ||| Angina Pectoris ||| Glaucoma ||| Atrial Fibrillation ||| Dyspepsia ||| Dental Caries ||| Thrombocytopenia ||| Asthma
	CHEMBL1201335	D015352	GLYCOPYRRONIUM	Dry Eye Syndromes	1	0.0327325	D003248 ||| D012852 ||| D003093 ||| D011537 ||| D007319 ||| D010031 ||| D014581 ||| D016055 ||| D001145 ||| D003863 ||| D000787 ||| D005901 ||| D001281 ||| D004415 ||| D003731 ||| D013921 ||| D001249	Constipation ||| Sinusitis ||| Colitis, Ulcerative ||| Pruritus ||| Sleep Initiation and Maintenance Disorders ||| Otitis ||| Urticaria ||| Urinary Retention ||| Arrhythmias, Cardiac ||| Depression ||| Angina Pectoris ||| Glaucoma ||| Atrial Fibrillation ||| Dyspepsia ||| Dental Caries ||| Thrombocytopenia ||| Asthma
	CHEMBL1201335	D004381	GLYCOPYRRONIUM	Duodenal Ulcer	0	0.198225	D003248 ||| D012852 ||| D003093 ||| D015352 ||| D011537 ||| D007319 ||| D010031 ||| D014581 ||| D016055 ||| D001145 ||| D003863 ||| D000787 ||| D005901 ||| D001281 ||| D004415 ||| D003731 ||| D013921 ||| D001249	Constipation ||| Sinusitis ||| Colitis, Ulcerative ||| Dry Eye Syndromes ||| Pruritus ||| Sleep Initiation and Maintenance Disorders ||| Otitis ||| Urticaria ||| Urinary Retention ||| Arrhythmias, Cardiac ||| Depression ||| Angina Pectoris ||| Glaucoma ||| Atrial Fibrillation ||| Dyspepsia ||| Dental Caries ||| Thrombocytopenia ||| Asthma
	CHEMBL1201335	D015837	GLYCOPYRRONIUM	Vestibular Diseases	0	0.0620878	D003248 ||| D012852 ||| D015352 ||| D011537 ||| D007319 ||| D010031 ||| D014581 ||| D016055 ||| D001145 ||| D003863 ||| D000787 ||| D005901 ||| D001281 ||| D004415 ||| D003731 ||| D013921 ||| D001249	Constipation ||| Sinusitis ||| Dry Eye Syndromes ||| Pruritus ||| Sleep Initiation and Maintenance Disorders ||| Otitis ||| Urticaria ||| Urinary Retention ||| Arrhythmias, Cardiac ||| Depression ||| Angina Pectoris ||| Glaucoma ||| Atrial Fibrillation ||| Dyspepsia ||| Dental Caries ||| Thrombocytopenia ||| Asthma
	CHEMBL1201335	D005705	GLYCOPYRRONIUM	Gallbladder Diseases	0	0.12879	D003248 ||| D012852 ||| D003093 ||| D015352 ||| D011537 ||| D007319 ||| D010031 ||| D014581 ||| D016055 ||| D001145 ||| D003863 ||| D000787 ||| D005901 ||| D001281 ||| D004415 ||| D003731 ||| D013921 ||| D001249	Constipation ||| Sinusitis ||| Colitis, Ulcerative ||| Dry Eye Syndromes ||| Pruritus ||| Sleep Initiation and Maintenance Disorders ||| Otitis ||| Urticaria ||| Urinary Retention ||| Arrhythmias, Cardiac ||| Depression ||| Angina Pectoris ||| Glaucoma ||| Atrial Fibrillation ||| Dyspepsia ||| Dental Caries ||| Thrombocytopenia ||| Asthma
	CHEMBL1201335	D006073	GLYCOPYRRONIUM	Gout	0	0.0393127	D003248 ||| D012852 ||| D003093 ||| D015352 ||| D011537 ||| D007319 ||| D010031 ||| D014581 ||| D016055 ||| D001145 ||| D003863 ||| D000787 ||| D005901 ||| D001281 ||| D004415 ||| D003731 ||| D013921 ||| D001249	Constipation ||| Sinusitis ||| Colitis, Ulcerative ||| Dry Eye Syndromes ||| Pruritus ||| Sleep Initiation and Maintenance Disorders ||| Otitis ||| Urticaria ||| Urinary Retention ||| Arrhythmias, Cardiac ||| Depression ||| Angina Pectoris ||| Glaucoma ||| Atrial Fibrillation ||| Dyspepsia ||| Dental Caries ||| Thrombocytopenia ||| Asthma
	CHEMBL1201335	D001145	GLYCOPYRRONIUM	Arrhythmias, Cardiac	1	0.428155	D003248 ||| D012852 ||| D003093 ||| D015352 ||| D011537 ||| D007319 ||| D010031 ||| D014581 ||| D016055 ||| D003863 ||| D000787 ||| D005901 ||| D001281 ||| D004415 ||| D003731 ||| D013921 ||| D001249	Constipation ||| Sinusitis ||| Colitis, Ulcerative ||| Dry Eye Syndromes ||| Pruritus ||| Sleep Initiation and Maintenance Disorders ||| Otitis ||| Urticaria ||| Urinary Retention ||| Depression ||| Angina Pectoris ||| Glaucoma ||| Atrial Fibrillation ||| Dyspepsia ||| Dental Caries ||| Thrombocytopenia ||| Asthma
	CHEMBL1201335	D043183	GLYCOPYRRONIUM	Irritable Bowel Syndrome	0	0.126612	D003248 ||| D012852 ||| D003093 ||| D015352 ||| D011537 ||| D007319 ||| D010031 ||| D014581 ||| D016055 ||| D001145 ||| D003863 ||| D000787 ||| D005901 ||| D001281 ||| D004415 ||| D003731 ||| D013921 ||| D001249	Constipation ||| Sinusitis ||| Colitis, Ulcerative ||| Dry Eye Syndromes ||| Pruritus ||| Sleep Initiation and Maintenance Disorders ||| Otitis ||| Urticaria ||| Urinary Retention ||| Arrhythmias, Cardiac ||| Depression ||| Angina Pectoris ||| Glaucoma ||| Atrial Fibrillation ||| Dyspepsia ||| Dental Caries ||| Thrombocytopenia ||| Asthma
	CHEMBL1201335	D001851	GLYCOPYRRONIUM	Bone Diseases, Metabolic	0	0.0555948	D003248 ||| D012852 ||| D015352 ||| D011537 ||| D007319 ||| D010031 ||| D014581 ||| D016055 ||| D001145 ||| D003863 ||| D000787 ||| D005901 ||| D001281 ||| D004415 ||| D003731 ||| D013921 ||| D001249	Constipation ||| Sinusitis ||| Dry Eye Syndromes ||| Pruritus ||| Sleep Initiation and Maintenance Disorders ||| Otitis ||| Urticaria ||| Urinary Retention ||| Arrhythmias, Cardiac ||| Depression ||| Angina Pectoris ||| Glaucoma ||| Atrial Fibrillation ||| Dyspepsia ||| Dental Caries ||| Thrombocytopenia ||| Asthma
	CHEMBL1201335	D010024	GLYCOPYRRONIUM	Osteoporosis	0	0.0472596	D003248 ||| D012852 ||| D003093 ||| D015352 ||| D011537 ||| D007319 ||| D010031 ||| D014581 ||| D016055 ||| D001145 ||| D003863 ||| D000787 ||| D005901 ||| D001281 ||| D004415 ||| D003731 ||| D013921 ||| D001249	Constipation ||| Sinusitis ||| Colitis, Ulcerative ||| Dry Eye Syndromes ||| Pruritus ||| Sleep Initiation and Maintenance Disorders ||| Otitis ||| Urticaria ||| Urinary Retention ||| Arrhythmias, Cardiac ||| Depression ||| Angina Pectoris ||| Glaucoma ||| Atrial Fibrillation ||| Dyspepsia ||| Dental Caries ||| Thrombocytopenia ||| Asthma
	CHEMBL1201335	D009443	GLYCOPYRRONIUM	Neuritis	0	0.091411	D003248 ||| D012852 ||| D015352 ||| D011537 ||| D007319 ||| D010031 ||| D014581 ||| D016055 ||| D001145 ||| D003863 ||| D000787 ||| D005901 ||| D001281 ||| D004415 ||| D003731 ||| D013921 ||| D001249	Constipation ||| Sinusitis ||| Dry Eye Syndromes ||| Pruritus ||| Sleep Initiation and Maintenance Disorders ||| Otitis ||| Urticaria ||| Urinary Retention ||| Arrhythmias, Cardiac ||| Depression ||| Angina Pectoris ||| Glaucoma ||| Atrial Fibrillation ||| Dyspepsia ||| Dental Caries ||| Thrombocytopenia ||| Asthma
	CHEMBL1201335	D010538	GLYCOPYRRONIUM	Peritonitis	0	0.0508761	D003248 ||| D012852 ||| D003093 ||| D015352 ||| D011537 ||| D007319 ||| D010031 ||| D014581 ||| D016055 ||| D001145 ||| D003863 ||| D000787 ||| D005901 ||| D001281 ||| D004415 ||| D003731 ||| D013921 ||| D001249	Constipation ||| Sinusitis ||| Colitis, Ulcerative ||| Dry Eye Syndromes ||| Pruritus ||| Sleep Initiation and Maintenance Disorders ||| Otitis ||| Urticaria ||| Urinary Retention ||| Arrhythmias, Cardiac ||| Depression ||| Angina Pectoris ||| Glaucoma ||| Atrial Fibrillation ||| Dyspepsia ||| Dental Caries ||| Thrombocytopenia ||| Asthma
	CHEMBL1201335	D010998	GLYCOPYRRONIUM	Pleurisy	0	0.0263668	D003248 ||| D012852 ||| D015352 ||| D011537 ||| D007319 ||| D010031 ||| D014581 ||| D016055 ||| D001145 ||| D003863 ||| D000787 ||| D005901 ||| D001281 ||| D004415 ||| D003731 ||| D013921 ||| D001249	Constipation ||| Sinusitis ||| Dry Eye Syndromes ||| Pruritus ||| Sleep Initiation and Maintenance Disorders ||| Otitis ||| Urticaria ||| Urinary Retention ||| Arrhythmias, Cardiac ||| Depression ||| Angina Pectoris ||| Glaucoma ||| Atrial Fibrillation ||| Dyspepsia ||| Dental Caries ||| Thrombocytopenia ||| Asthma
	CHEMBL1201335	D011565	GLYCOPYRRONIUM	Psoriasis	0	0.0659041	D003248 ||| D012852 ||| D003093 ||| D015352 ||| D011537 ||| D007319 ||| D010031 ||| D014581 ||| D016055 ||| D001145 ||| D003863 ||| D000787 ||| D005901 ||| D001281 ||| D004415 ||| D003731 ||| D013921 ||| D001249	Constipation ||| Sinusitis ||| Colitis, Ulcerative ||| Dry Eye Syndromes ||| Pruritus ||| Sleep Initiation and Maintenance Disorders ||| Otitis ||| Urticaria ||| Urinary Retention ||| Arrhythmias, Cardiac ||| Depression ||| Angina Pectoris ||| Glaucoma ||| Atrial Fibrillation ||| Dyspepsia ||| Dental Caries ||| Thrombocytopenia ||| Asthma
	CHEMBL1201335	D012163	GLYCOPYRRONIUM	Retinal Detachment	0	0.0985879	D003248 ||| D012852 ||| D003093 ||| D015352 ||| D011537 ||| D007319 ||| D010031 ||| D014581 ||| D016055 ||| D001145 ||| D003863 ||| D000787 ||| D005901 ||| D001281 ||| D004415 ||| D003731 ||| D013921 ||| D001249	Constipation ||| Sinusitis ||| Colitis, Ulcerative ||| Dry Eye Syndromes ||| Pruritus ||| Sleep Initiation and Maintenance Disorders ||| Otitis ||| Urticaria ||| Urinary Retention ||| Arrhythmias, Cardiac ||| Depression ||| Angina Pectoris ||| Glaucoma ||| Atrial Fibrillation ||| Dyspepsia ||| Dental Caries ||| Thrombocytopenia ||| Asthma
	CHEMBL1201335	D012393	GLYCOPYRRONIUM	Rosacea	0	0.0295455	D003248 ||| D012852 ||| D003093 ||| D015352 ||| D011537 ||| D007319 ||| D010031 ||| D014581 ||| D016055 ||| D001145 ||| D003863 ||| D000787 ||| D005901 ||| D001281 ||| D004415 ||| D003731 ||| D013921 ||| D001249	Constipation ||| Sinusitis ||| Colitis, Ulcerative ||| Dry Eye Syndromes ||| Pruritus ||| Sleep Initiation and Maintenance Disorders ||| Otitis ||| Urticaria ||| Urinary Retention ||| Arrhythmias, Cardiac ||| Depression ||| Angina Pectoris ||| Glaucoma ||| Atrial Fibrillation ||| Dyspepsia ||| Dental Caries ||| Thrombocytopenia ||| Asthma
	CHEMBL1201335	D006042	GLYCOPYRRONIUM	Goiter	0	0.0652089	D003248 ||| D012852 ||| D003093 ||| D015352 ||| D011537 ||| D007319 ||| D010031 ||| D014581 ||| D016055 ||| D001145 ||| D003863 ||| D000787 ||| D005901 ||| D001281 ||| D004415 ||| D003731 ||| D013921 ||| D001249	Constipation ||| Sinusitis ||| Colitis, Ulcerative ||| Dry Eye Syndromes ||| Pruritus ||| Sleep Initiation and Maintenance Disorders ||| Otitis ||| Urticaria ||| Urinary Retention ||| Arrhythmias, Cardiac ||| Depression ||| Angina Pectoris ||| Glaucoma ||| Atrial Fibrillation ||| Dyspepsia ||| Dental Caries ||| Thrombocytopenia ||| Asthma
	CHEMBL1201335	D002546	GLYCOPYRRONIUM	Ischemic Attack, Transient	0	0.0474385	D003248 ||| D012852 ||| D015352 ||| D011537 ||| D007319 ||| D010031 ||| D014581 ||| D016055 ||| D001145 ||| D003863 ||| D000787 ||| D005901 ||| D001281 ||| D004415 ||| D003731 ||| D013921 ||| D001249	Constipation ||| Sinusitis ||| Dry Eye Syndromes ||| Pruritus ||| Sleep Initiation and Maintenance Disorders ||| Otitis ||| Urticaria ||| Urinary Retention ||| Arrhythmias, Cardiac ||| Depression ||| Angina Pectoris ||| Glaucoma ||| Atrial Fibrillation ||| Dyspepsia ||| Dental Caries ||| Thrombocytopenia ||| Asthma
	CHEMBL1201335	D000083242	GLYCOPYRRONIUM	Ischemic Stroke	0	0.0906228	D003248 ||| D012852 ||| D003093 ||| D015352 ||| D011537 ||| D007319 ||| D010031 ||| D014581 ||| D016055 ||| D001145 ||| D003863 ||| D000787 ||| D005901 ||| D001281 ||| D004415 ||| D003731 ||| D013921 ||| D001249	Constipation ||| Sinusitis ||| Colitis, Ulcerative ||| Dry Eye Syndromes ||| Pruritus ||| Sleep Initiation and Maintenance Disorders ||| Otitis ||| Urticaria ||| Urinary Retention ||| Arrhythmias, Cardiac ||| Depression ||| Angina Pectoris ||| Glaucoma ||| Atrial Fibrillation ||| Dyspepsia ||| Dental Caries ||| Thrombocytopenia ||| Asthma
	CHEMBL1201335	D012891	GLYCOPYRRONIUM	Sleep Apnea Syndromes	0	0.00691851	D003248 ||| D012852 ||| D003093 ||| D015352 ||| D011537 ||| D007319 ||| D010031 ||| D014581 ||| D016055 ||| D001145 ||| D003863 ||| D000787 ||| D005901 ||| D001281 ||| D004415 ||| D003731 ||| D013921 ||| D001249	Constipation ||| Sinusitis ||| Colitis, Ulcerative ||| Dry Eye Syndromes ||| Pruritus ||| Sleep Initiation and Maintenance Disorders ||| Otitis ||| Urticaria ||| Urinary Retention ||| Arrhythmias, Cardiac ||| Depression ||| Angina Pectoris ||| Glaucoma ||| Atrial Fibrillation ||| Dyspepsia ||| Dental Caries ||| Thrombocytopenia ||| Asthma
	CHEMBL1201335	D013921	GLYCOPYRRONIUM	Thrombocytopenia	1	0.0300885	D003248 ||| D012852 ||| D015352 ||| D011537 ||| D007319 ||| D010031 ||| D014581 ||| D016055 ||| D001145 ||| D003863 ||| D000787 ||| D005901 ||| D001281 ||| D004415 ||| D003731 ||| D001249	Constipation ||| Sinusitis ||| Dry Eye Syndromes ||| Pruritus ||| Sleep Initiation and Maintenance Disorders ||| Otitis ||| Urticaria ||| Urinary Retention ||| Arrhythmias, Cardiac ||| Depression ||| Angina Pectoris ||| Glaucoma ||| Atrial Fibrillation ||| Dyspepsia ||| Dental Caries ||| Asthma
	CHEMBL1201335	D015179	GLYCOPYRRONIUM	Colorectal Neoplasms	0	0.0713745	D003248 ||| D012852 ||| D003093 ||| D015352 ||| D007319 ||| D010031 ||| D014581 ||| D001145 ||| D003863 ||| D000787 ||| D005901 ||| D001281 ||| D003731 ||| D001249	Constipation ||| Sinusitis ||| Colitis, Ulcerative ||| Dry Eye Syndromes ||| Sleep Initiation and Maintenance Disorders ||| Otitis ||| Urticaria ||| Arrhythmias, Cardiac ||| Depression ||| Angina Pectoris ||| Glaucoma ||| Atrial Fibrillation ||| Dental Caries ||| Asthma
	CHEMBL1201335	D006627	GLYCOPYRRONIUM	Hirschsprung Disease	0	0.0555947	D003248 ||| D012852 ||| D003093 ||| D015352 ||| D007319 ||| D010031 ||| D014581 ||| D001145 ||| D003863 ||| D000787 ||| D005901 ||| D001281 ||| D003731 ||| D001249	Constipation ||| Sinusitis ||| Colitis, Ulcerative ||| Dry Eye Syndromes ||| Sleep Initiation and Maintenance Disorders ||| Otitis ||| Urticaria ||| Arrhythmias, Cardiac ||| Depression ||| Angina Pectoris ||| Glaucoma ||| Atrial Fibrillation ||| Dental Caries ||| Asthma
	CHEMBL1201335	D013964	GLYCOPYRRONIUM	Thyroid Neoplasms	0	0.0629172	D003248 ||| D012852 ||| D003093 ||| D015352 ||| D007319 ||| D010031 ||| D014581 ||| D001145 ||| D003863 ||| D000787 ||| D005901 ||| D001281 ||| D003731 ||| D001249	Constipation ||| Sinusitis ||| Colitis, Ulcerative ||| Dry Eye Syndromes ||| Sleep Initiation and Maintenance Disorders ||| Otitis ||| Urticaria ||| Arrhythmias, Cardiac ||| Depression ||| Angina Pectoris ||| Glaucoma ||| Atrial Fibrillation ||| Dental Caries ||| Asthma
	CHEMBL1201335	D010001	GLYCOPYRRONIUM	Osteitis Deformans	0	0.0530863	D003248 ||| D012852 ||| D003093 ||| D015352 ||| D007319 ||| D010031 ||| D014581 ||| D001145 ||| D003863 ||| D000787 ||| D005901 ||| D001281 ||| D003731 ||| D001249	Constipation ||| Sinusitis ||| Colitis, Ulcerative ||| Dry Eye Syndromes ||| Sleep Initiation and Maintenance Disorders ||| Otitis ||| Urticaria ||| Arrhythmias, Cardiac ||| Depression ||| Angina Pectoris ||| Glaucoma ||| Atrial Fibrillation ||| Dental Caries ||| Asthma
	CHEMBL1201335	D007018	GLYCOPYRRONIUM	Hypopituitarism	0	0.0606839	D003248 ||| D012852 ||| D003093 ||| D015352 ||| D007319 ||| D010031 ||| D014581 ||| D001145 ||| D003863 ||| D000787 ||| D005901 ||| D001281 ||| D003731 ||| D001249	Constipation ||| Sinusitis ||| Colitis, Ulcerative ||| Dry Eye Syndromes ||| Sleep Initiation and Maintenance Disorders ||| Otitis ||| Urticaria ||| Arrhythmias, Cardiac ||| Depression ||| Angina Pectoris ||| Glaucoma ||| Atrial Fibrillation ||| Dental Caries ||| Asthma
	CHEMBL1201335	D020246	GLYCOPYRRONIUM	Venous Thrombosis	0	0.0746328	D003248 ||| D012852 ||| D003093 ||| D015352 ||| D007319 ||| D010031 ||| D014581 ||| D001145 ||| D003863 ||| D000787 ||| D005901 ||| D001281 ||| D003731 ||| D001249	Constipation ||| Sinusitis ||| Colitis, Ulcerative ||| Dry Eye Syndromes ||| Sleep Initiation and Maintenance Disorders ||| Otitis ||| Urticaria ||| Arrhythmias, Cardiac ||| Depression ||| Angina Pectoris ||| Glaucoma ||| Atrial Fibrillation ||| Dental Caries ||| Asthma
	CHEMBL1201335	D000075224	GLYCOPYRRONIUM	Cardiac Conduction System Disease	0	0.041749	D003248 ||| D012852 ||| D015352 ||| D011537 ||| D007319 ||| D010031 ||| D014581 ||| D016055 ||| D001145 ||| D003863 ||| D000787 ||| D005901 ||| D001281 ||| D004415 ||| D003731 ||| D013921 ||| D001249	Constipation ||| Sinusitis ||| Dry Eye Syndromes ||| Pruritus ||| Sleep Initiation and Maintenance Disorders ||| Otitis ||| Urticaria ||| Urinary Retention ||| Arrhythmias, Cardiac ||| Depression ||| Angina Pectoris ||| Glaucoma ||| Atrial Fibrillation ||| Dyspepsia ||| Dental Caries ||| Thrombocytopenia ||| Asthma
	CHEMBL1201335	D003731	GLYCOPYRRONIUM	Dental Caries	1	0.0674116	D003248 ||| D012852 ||| D003093 ||| D015352 ||| D011537 ||| D007319 ||| D010031 ||| D014581 ||| D016055 ||| D001145 ||| D003863 ||| D000787 ||| D005901 ||| D001281 ||| D004415 ||| D013921 ||| D001249	Constipation ||| Sinusitis ||| Colitis, Ulcerative ||| Dry Eye Syndromes ||| Pruritus ||| Sleep Initiation and Maintenance Disorders ||| Otitis ||| Urticaria ||| Urinary Retention ||| Arrhythmias, Cardiac ||| Depression ||| Angina Pectoris ||| Glaucoma ||| Atrial Fibrillation ||| Dyspepsia ||| Thrombocytopenia ||| Asthma
	CHEMBL1201335	D005242	GLYCOPYRRONIUM	Fecal Incontinence	0	0.0728771	D003248 ||| D012852 ||| D015352 ||| D011537 ||| D007319 ||| D010031 ||| D014581 ||| D016055 ||| D001145 ||| D003863 ||| D000787 ||| D005901 ||| D001281 ||| D004415 ||| D003731 ||| D013921 ||| D001249	Constipation ||| Sinusitis ||| Dry Eye Syndromes ||| Pruritus ||| Sleep Initiation and Maintenance Disorders ||| Otitis ||| Urticaria ||| Urinary Retention ||| Arrhythmias, Cardiac ||| Depression ||| Angina Pectoris ||| Glaucoma ||| Atrial Fibrillation ||| Dyspepsia ||| Dental Caries ||| Thrombocytopenia ||| Asthma
	CHEMBL1201335	D016055	GLYCOPYRRONIUM	Urinary Retention	1	0.0307442	D003248 ||| D012852 ||| D015352 ||| D011537 ||| D007319 ||| D010031 ||| D014581 ||| D001145 ||| D003863 ||| D000787 ||| D005901 ||| D001281 ||| D004415 ||| D003731 ||| D013921 ||| D001249	Constipation ||| Sinusitis ||| Dry Eye Syndromes ||| Pruritus ||| Sleep Initiation and Maintenance Disorders ||| Otitis ||| Urticaria ||| Arrhythmias, Cardiac ||| Depression ||| Angina Pectoris ||| Glaucoma ||| Atrial Fibrillation ||| Dyspepsia ||| Dental Caries ||| Thrombocytopenia ||| Asthma
	CHEMBL1201335	D011141	GLYCOPYRRONIUM	Polyuria	0	0.0982423	D003248 ||| D012852 ||| D015352 ||| D011537 ||| D007319 ||| D010031 ||| D014581 ||| D016055 ||| D001145 ||| D003863 ||| D000787 ||| D005901 ||| D001281 ||| D004415 ||| D003731 ||| D013921 ||| D001249	Constipation ||| Sinusitis ||| Dry Eye Syndromes ||| Pruritus ||| Sleep Initiation and Maintenance Disorders ||| Otitis ||| Urticaria ||| Urinary Retention ||| Arrhythmias, Cardiac ||| Depression ||| Angina Pectoris ||| Glaucoma ||| Atrial Fibrillation ||| Dyspepsia ||| Dental Caries ||| Thrombocytopenia ||| Asthma
	CHEMBL1201335	D007762	GLYCOPYRRONIUM	Labyrinthitis	0	0.0280998	D003248 ||| D012852 ||| D015352 ||| D011537 ||| D007319 ||| D010031 ||| D014581 ||| D016055 ||| D001145 ||| D003863 ||| D000787 ||| D005901 ||| D001281 ||| D004415 ||| D003731 ||| D013921 ||| D001249	Constipation ||| Sinusitis ||| Dry Eye Syndromes ||| Pruritus ||| Sleep Initiation and Maintenance Disorders ||| Otitis ||| Urticaria ||| Urinary Retention ||| Arrhythmias, Cardiac ||| Depression ||| Angina Pectoris ||| Glaucoma ||| Atrial Fibrillation ||| Dyspepsia ||| Dental Caries ||| Thrombocytopenia ||| Asthma
	CHEMBL1201335	D012878	GLYCOPYRRONIUM	Skin Neoplasms	0	0.0234841	D003248 ||| D012852 ||| D015352 ||| D011537 ||| D007319 ||| D010031 ||| D014581 ||| D016055 ||| D001145 ||| D003863 ||| D000787 ||| D005901 ||| D001281 ||| D004415 ||| D003731 ||| D013921 ||| D001249	Constipation ||| Sinusitis ||| Dry Eye Syndromes ||| Pruritus ||| Sleep Initiation and Maintenance Disorders ||| Otitis ||| Urticaria ||| Urinary Retention ||| Arrhythmias, Cardiac ||| Depression ||| Angina Pectoris ||| Glaucoma ||| Atrial Fibrillation ||| Dyspepsia ||| Dental Caries ||| Thrombocytopenia ||| Asthma
	CHEMBL1201335	D009260	GLYCOPYRRONIUM	Nail Diseases	0	0.0492146	D003248 ||| D012852 ||| D015352 ||| D011537 ||| D007319 ||| D010031 ||| D014581 ||| D016055 ||| D001145 ||| D003863 ||| D000787 ||| D005901 ||| D001281 ||| D004415 ||| D003731 ||| D013921 ||| D001249	Constipation ||| Sinusitis ||| Dry Eye Syndromes ||| Pruritus ||| Sleep Initiation and Maintenance Disorders ||| Otitis ||| Urticaria ||| Urinary Retention ||| Arrhythmias, Cardiac ||| Depression ||| Angina Pectoris ||| Glaucoma ||| Atrial Fibrillation ||| Dyspepsia ||| Dental Caries ||| Thrombocytopenia ||| Asthma
	CHEMBL1201335	D016491	GLYCOPYRRONIUM	Peripheral Vascular Diseases	0	0.0182738	D003248 ||| D012852 ||| D015352 ||| D011537 ||| D007319 ||| D010031 ||| D014581 ||| D016055 ||| D001145 ||| D003863 ||| D000787 ||| D005901 ||| D001281 ||| D004415 ||| D003731 ||| D013921 ||| D001249	Constipation ||| Sinusitis ||| Dry Eye Syndromes ||| Pruritus ||| Sleep Initiation and Maintenance Disorders ||| Otitis ||| Urticaria ||| Urinary Retention ||| Arrhythmias, Cardiac ||| Depression ||| Angina Pectoris ||| Glaucoma ||| Atrial Fibrillation ||| Dyspepsia ||| Dental Caries ||| Thrombocytopenia ||| Asthma
	CHEMBL1201335	D011111	GLYCOPYRRONIUM	Polymyalgia Rheumatica	0	0.0686878	D003248 ||| D012852 ||| D015352 ||| D011537 ||| D007319 ||| D010031 ||| D014581 ||| D016055 ||| D001145 ||| D003863 ||| D000787 ||| D005901 ||| D001281 ||| D004415 ||| D003731 ||| D013921 ||| D001249	Constipation ||| Sinusitis ||| Dry Eye Syndromes ||| Pruritus ||| Sleep Initiation and Maintenance Disorders ||| Otitis ||| Urticaria ||| Urinary Retention ||| Arrhythmias, Cardiac ||| Depression ||| Angina Pectoris ||| Glaucoma ||| Atrial Fibrillation ||| Dyspepsia ||| Dental Caries ||| Thrombocytopenia ||| Asthma
	CHEMBL1201335	D013118	GLYCOPYRRONIUM	Spinal Cord Diseases	0	0.0293975	D003248 ||| D012852 ||| D003093 ||| D015352 ||| D011537 ||| D007319 ||| D010031 ||| D014581 ||| D016055 ||| D001145 ||| D003863 ||| D000787 ||| D005901 ||| D001281 ||| D004415 ||| D003731 ||| D013921 ||| D001249	Constipation ||| Sinusitis ||| Colitis, Ulcerative ||| Dry Eye Syndromes ||| Pruritus ||| Sleep Initiation and Maintenance Disorders ||| Otitis ||| Urticaria ||| Urinary Retention ||| Arrhythmias, Cardiac ||| Depression ||| Angina Pectoris ||| Glaucoma ||| Atrial Fibrillation ||| Dyspepsia ||| Dental Caries ||| Thrombocytopenia ||| Asthma
	CHEMBL1201335	D014581	GLYCOPYRRONIUM	Urticaria	1	0.0637994	D003248 ||| D012852 ||| D003093 ||| D015352 ||| D011537 ||| D007319 ||| D010031 ||| D016055 ||| D001145 ||| D003863 ||| D000787 ||| D005901 ||| D001281 ||| D004415 ||| D003731 ||| D013921 ||| D001249	Constipation ||| Sinusitis ||| Colitis, Ulcerative ||| Dry Eye Syndromes ||| Pruritus ||| Sleep Initiation and Maintenance Disorders ||| Otitis ||| Urinary Retention ||| Arrhythmias, Cardiac ||| Depression ||| Angina Pectoris ||| Glaucoma ||| Atrial Fibrillation ||| Dyspepsia ||| Dental Caries ||| Thrombocytopenia ||| Asthma
	CHEMBL1201335	D014648	GLYCOPYRRONIUM	Varicose Veins	0	0.0543882	D003248 ||| D012852 ||| D003093 ||| D015352 ||| D011537 ||| D007319 ||| D010031 ||| D014581 ||| D016055 ||| D001145 ||| D003863 ||| D000787 ||| D005901 ||| D001281 ||| D004415 ||| D003731 ||| D013921 ||| D001249	Constipation ||| Sinusitis ||| Colitis, Ulcerative ||| Dry Eye Syndromes ||| Pruritus ||| Sleep Initiation and Maintenance Disorders ||| Otitis ||| Urticaria ||| Urinary Retention ||| Arrhythmias, Cardiac ||| Depression ||| Angina Pectoris ||| Glaucoma ||| Atrial Fibrillation ||| Dyspepsia ||| Dental Caries ||| Thrombocytopenia ||| Asthma
	CHEMBL1201335	D010031	GLYCOPYRRONIUM	Otitis	1	0.0387052	D003248 ||| D012852 ||| D003093 ||| D015352 ||| D011537 ||| D007319 ||| D014581 ||| D016055 ||| D001145 ||| D003863 ||| D000787 ||| D005901 ||| D001281 ||| D004415 ||| D003731 ||| D013921 ||| D001249	Constipation ||| Sinusitis ||| Colitis, Ulcerative ||| Dry Eye Syndromes ||| Pruritus ||| Sleep Initiation and Maintenance Disorders ||| Urticaria ||| Urinary Retention ||| Arrhythmias, Cardiac ||| Depression ||| Angina Pectoris ||| Glaucoma ||| Atrial Fibrillation ||| Dyspepsia ||| Dental Caries ||| Thrombocytopenia ||| Asthma
	CHEMBL1201335	D019966	GLYCOPYRRONIUM	Substance-Related Disorders	0	0.0385566	D003248 ||| D012852 ||| D015352 ||| D011537 ||| D007319 ||| D010031 ||| D014581 ||| D016055 ||| D001145 ||| D003863 ||| D000787 ||| D005901 ||| D001281 ||| D004415 ||| D003731 ||| D013921 ||| D001249	Constipation ||| Sinusitis ||| Dry Eye Syndromes ||| Pruritus ||| Sleep Initiation and Maintenance Disorders ||| Otitis ||| Urticaria ||| Urinary Retention ||| Arrhythmias, Cardiac ||| Depression ||| Angina Pectoris ||| Glaucoma ||| Atrial Fibrillation ||| Dyspepsia ||| Dental Caries ||| Thrombocytopenia ||| Asthma
	CHEMBL1201335	D015155	GLYCOPYRRONIUM	Esophageal Spasm, Diffuse	0	0.0336739	D003248 ||| D012852 ||| D003093 ||| D015352 ||| D011537 ||| D007319 ||| D010031 ||| D014581 ||| D016055 ||| D001145 ||| D003863 ||| D000787 ||| D005901 ||| D001281 ||| D004415 ||| D003731 ||| D013921 ||| D001249	Constipation ||| Sinusitis ||| Colitis, Ulcerative ||| Dry Eye Syndromes ||| Pruritus ||| Sleep Initiation and Maintenance Disorders ||| Otitis ||| Urticaria ||| Urinary Retention ||| Arrhythmias, Cardiac ||| Depression ||| Angina Pectoris ||| Glaucoma ||| Atrial Fibrillation ||| Dyspepsia ||| Dental Caries ||| Thrombocytopenia ||| Asthma
	CHEMBL141	D001289	LAMIVUDINE	Attention Deficit Disorder with Hyperactivity	0	0.0281076	D010195 ||| D009202 ||| D000740 ||| D000505 ||| D007319 ||| D003863 ||| D008881 ||| D014717 ||| D009203 ||| D015228 ||| D012893 ||| D006073 ||| D014581 ||| D006177	Pancreatitis ||| Cardiomyopathies ||| Anemia ||| Alopecia ||| Sleep Initiation and Maintenance Disorders ||| Depression ||| Migraine Disorders ||| Vertigo ||| Myocardial Infarction ||| Hypertriglyceridemia ||| Sleep Wake Disorders ||| Gout ||| Urticaria ||| Gynecomastia
	CHEMBL141	D001008	LAMIVUDINE	Anxiety Disorders	0	0.229892	D010195 ||| D009202 ||| D000740 ||| D000505 ||| D004415 ||| D007319 ||| D013921 ||| D003863 ||| D008881 ||| D014717 ||| D009203 ||| D015228 ||| D012893 ||| D011537 ||| D006073 ||| D013575 ||| D014581 ||| D011141 ||| D006177	Pancreatitis ||| Cardiomyopathies ||| Anemia ||| Alopecia ||| Dyspepsia ||| Sleep Initiation and Maintenance Disorders ||| Thrombocytopenia ||| Depression ||| Migraine Disorders ||| Vertigo ||| Myocardial Infarction ||| Hypertriglyceridemia ||| Sleep Wake Disorders ||| Pruritus ||| Gout ||| Syncope ||| Urticaria ||| Polyuria ||| Gynecomastia
	CHEMBL141	D013313	LAMIVUDINE	Stress Disorders, Post-Traumatic	0	0.0317268	D010195 ||| D009202 ||| D000740 ||| D000505 ||| D007319 ||| D003863 ||| D008881 ||| D014717 ||| D009203 ||| D015228 ||| D012893 ||| D006073 ||| D014581 ||| D006177	Pancreatitis ||| Cardiomyopathies ||| Anemia ||| Alopecia ||| Sleep Initiation and Maintenance Disorders ||| Depression ||| Migraine Disorders ||| Vertigo ||| Myocardial Infarction ||| Hypertriglyceridemia ||| Sleep Wake Disorders ||| Gout ||| Urticaria ||| Gynecomastia
	CHEMBL141	D000856	LAMIVUDINE	Anorexia Nervosa	0	0.044352	D010195 ||| D009202 ||| D000740 ||| D000505 ||| D007319 ||| D003863 ||| D008881 ||| D014717 ||| D009203 ||| D015228 ||| D012893 ||| D006073 ||| D014581 ||| D006177	Pancreatitis ||| Cardiomyopathies ||| Anemia ||| Alopecia ||| Sleep Initiation and Maintenance Disorders ||| Depression ||| Migraine Disorders ||| Vertigo ||| Myocardial Infarction ||| Hypertriglyceridemia ||| Sleep Wake Disorders ||| Gout ||| Urticaria ||| Gynecomastia
	CHEMBL141	D015228	LAMIVUDINE	Hypertriglyceridemia	1	0.0451544	D010195 ||| D009202 ||| D000740 ||| D000505 ||| D007319 ||| D003863 ||| D008881 ||| D014717 ||| D009203 ||| D012893 ||| D006073 ||| D014581 ||| D006177	Pancreatitis ||| Cardiomyopathies ||| Anemia ||| Alopecia ||| Sleep Initiation and Maintenance Disorders ||| Depression ||| Migraine Disorders ||| Vertigo ||| Myocardial Infarction ||| Sleep Wake Disorders ||| Gout ||| Urticaria ||| Gynecomastia
	CHEMBL141	D003324	LAMIVUDINE	Coronary Artery Disease	0	0.190803	D010195 ||| D009202 ||| D000740 ||| D000505 ||| D004415 ||| D007319 ||| D013921 ||| D003863 ||| D008881 ||| D014717 ||| D009203 ||| D015228 ||| D012893 ||| D011537 ||| D006073 ||| D013575 ||| D014581 ||| D011141 ||| D006177	Pancreatitis ||| Cardiomyopathies ||| Anemia ||| Alopecia ||| Dyspepsia ||| Sleep Initiation and Maintenance Disorders ||| Thrombocytopenia ||| Depression ||| Migraine Disorders ||| Vertigo ||| Myocardial Infarction ||| Hypertriglyceridemia ||| Sleep Wake Disorders ||| Pruritus ||| Gout ||| Syncope ||| Urticaria ||| Polyuria ||| Gynecomastia
	CHEMBL141	D009765	LAMIVUDINE	Obesity	0	0.0979412	D010195 ||| D009202 ||| D000740 ||| D000505 ||| D004415 ||| D007319 ||| D013921 ||| D003863 ||| D008881 ||| D014717 ||| D009203 ||| D015228 ||| D012893 ||| D011537 ||| D006073 ||| D013575 ||| D014581 ||| D011141 ||| D006177	Pancreatitis ||| Cardiomyopathies ||| Anemia ||| Alopecia ||| Dyspepsia ||| Sleep Initiation and Maintenance Disorders ||| Thrombocytopenia ||| Depression ||| Migraine Disorders ||| Vertigo ||| Myocardial Infarction ||| Hypertriglyceridemia ||| Sleep Wake Disorders ||| Pruritus ||| Gout ||| Syncope ||| Urticaria ||| Polyuria ||| Gynecomastia
	CHEMBL141	D020177	LAMIVUDINE	Idiopathic Hypersomnia	0	0.0753885	D009202 ||| D000505 ||| D007319 ||| D003863 ||| D008881 ||| D009203 ||| D015228 ||| D006073	Cardiomyopathies ||| Alopecia ||| Sleep Initiation and Maintenance Disorders ||| Depression ||| Migraine Disorders ||| Myocardial Infarction ||| Hypertriglyceridemia ||| Gout
	CHEMBL141	D010300	LAMIVUDINE	Parkinson Disease	0	0.0249607	D010195 ||| D009202 ||| D000740 ||| D000505 ||| D004415 ||| D007319 ||| D013921 ||| D003863 ||| D008881 ||| D014717 ||| D009203 ||| D015228 ||| D012893 ||| D011537 ||| D006073 ||| D013575 ||| D014581 ||| D011141 ||| D006177	Pancreatitis ||| Cardiomyopathies ||| Anemia ||| Alopecia ||| Dyspepsia ||| Sleep Initiation and Maintenance Disorders ||| Thrombocytopenia ||| Depression ||| Migraine Disorders ||| Vertigo ||| Myocardial Infarction ||| Hypertriglyceridemia ||| Sleep Wake Disorders ||| Pruritus ||| Gout ||| Syncope ||| Urticaria ||| Polyuria ||| Gynecomastia
	CHEMBL141	D013771	LAMIVUDINE	Tetralogy of Fallot	0	0.0506644	D010195 ||| D009202 ||| D000740 ||| D000505 ||| D007319 ||| D003863 ||| D008881 ||| D014717 ||| D009203 ||| D015228 ||| D012893 ||| D006073 ||| D014581 ||| D006177	Pancreatitis ||| Cardiomyopathies ||| Anemia ||| Alopecia ||| Sleep Initiation and Maintenance Disorders ||| Depression ||| Migraine Disorders ||| Vertigo ||| Myocardial Infarction ||| Hypertriglyceridemia ||| Sleep Wake Disorders ||| Gout ||| Urticaria ||| Gynecomastia
	CHEMBL141	D001172	LAMIVUDINE	Arthritis, Rheumatoid	0	0.0319037	D010195 ||| D009202 ||| D000740 ||| D000505 ||| D004415 ||| D007319 ||| D013921 ||| D003863 ||| D008881 ||| D014717 ||| D009203 ||| D015228 ||| D012893 ||| D011537 ||| D006073 ||| D013575 ||| D014581 ||| D011141 ||| D006177	Pancreatitis ||| Cardiomyopathies ||| Anemia ||| Alopecia ||| Dyspepsia ||| Sleep Initiation and Maintenance Disorders ||| Thrombocytopenia ||| Depression ||| Migraine Disorders ||| Vertigo ||| Myocardial Infarction ||| Hypertriglyceridemia ||| Sleep Wake Disorders ||| Pruritus ||| Gout ||| Syncope ||| Urticaria ||| Polyuria ||| Gynecomastia
	CHEMBL141	D003424	LAMIVUDINE	Crohn Disease	0	0.040927	D010195 ||| D009202 ||| D000740 ||| D000505 ||| D007319 ||| D003863 ||| D008881 ||| D014717 ||| D009203 ||| D015228 ||| D012893 ||| D006073 ||| D014581 ||| D006177	Pancreatitis ||| Cardiomyopathies ||| Anemia ||| Alopecia ||| Sleep Initiation and Maintenance Disorders ||| Depression ||| Migraine Disorders ||| Vertigo ||| Myocardial Infarction ||| Hypertriglyceridemia ||| Sleep Wake Disorders ||| Gout ||| Urticaria ||| Gynecomastia
	CHEMBL141	D003093	LAMIVUDINE	Colitis, Ulcerative	0	0.051714	D010195 ||| D009202 ||| D000740 ||| D000505 ||| D007319 ||| D003863 ||| D008881 ||| D014717 ||| D009203 ||| D015228 ||| D012893 ||| D006073 ||| D014581 ||| D006177	Pancreatitis ||| Cardiomyopathies ||| Anemia ||| Alopecia ||| Sleep Initiation and Maintenance Disorders ||| Depression ||| Migraine Disorders ||| Vertigo ||| Myocardial Infarction ||| Hypertriglyceridemia ||| Sleep Wake Disorders ||| Gout ||| Urticaria ||| Gynecomastia
	CHEMBL141	D015212	LAMIVUDINE	Inflammatory Bowel Diseases	0	0.0265496	D010195 ||| D009202 ||| D000740 ||| D000505 ||| D004415 ||| D007319 ||| D013921 ||| D003863 ||| D008881 ||| D014717 ||| D009203 ||| D015228 ||| D012893 ||| D011537 ||| D006073 ||| D013575 ||| D014581 ||| D011141 ||| D006177	Pancreatitis ||| Cardiomyopathies ||| Anemia ||| Alopecia ||| Dyspepsia ||| Sleep Initiation and Maintenance Disorders ||| Thrombocytopenia ||| Depression ||| Migraine Disorders ||| Vertigo ||| Myocardial Infarction ||| Hypertriglyceridemia ||| Sleep Wake Disorders ||| Pruritus ||| Gout ||| Syncope ||| Urticaria ||| Polyuria ||| Gynecomastia
	CHEMBL141	D002761	LAMIVUDINE	Cholangitis	0	0.0172245	D010195 ||| D009202 ||| D000740 ||| D000505 ||| D007319 ||| D003863 ||| D008881 ||| D014717 ||| D009203 ||| D015228 ||| D012893 ||| D006073 ||| D014581 ||| D006177	Pancreatitis ||| Cardiomyopathies ||| Anemia ||| Alopecia ||| Sleep Initiation and Maintenance Disorders ||| Depression ||| Migraine Disorders ||| Vertigo ||| Myocardial Infarction ||| Hypertriglyceridemia ||| Sleep Wake Disorders ||| Gout ||| Urticaria ||| Gynecomastia
	CHEMBL141	D017098	LAMIVUDINE	IgA Deficiency	0	0.0557802	D010195 ||| D009202 ||| D000740 ||| D000505 ||| D007319 ||| D003863 ||| D008881 ||| D014717 ||| D009203 ||| D015228 ||| D012893 ||| D006073 ||| D014581 ||| D006177	Pancreatitis ||| Cardiomyopathies ||| Anemia ||| Alopecia ||| Sleep Initiation and Maintenance Disorders ||| Depression ||| Migraine Disorders ||| Vertigo ||| Myocardial Infarction ||| Hypertriglyceridemia ||| Sleep Wake Disorders ||| Gout ||| Urticaria ||| Gynecomastia
	CHEMBL141	D008268	LAMIVUDINE	Macular Degeneration	0	0.0818646	D010195 ||| D009202 ||| D000740 ||| D000505 ||| D004415 ||| D007319 ||| D013921 ||| D003863 ||| D008881 ||| D014717 ||| D009203 ||| D015228 ||| D012893 ||| D011537 ||| D006073 ||| D013575 ||| D014581 ||| D011141 ||| D006177	Pancreatitis ||| Cardiomyopathies ||| Anemia ||| Alopecia ||| Dyspepsia ||| Sleep Initiation and Maintenance Disorders ||| Thrombocytopenia ||| Depression ||| Migraine Disorders ||| Vertigo ||| Myocardial Infarction ||| Hypertriglyceridemia ||| Sleep Wake Disorders ||| Pruritus ||| Gout ||| Syncope ||| Urticaria ||| Polyuria ||| Gynecomastia
	CHEMBL141	D034381	LAMIVUDINE	Hearing Loss	0	0.0317809	D010195 ||| D009202 ||| D000740 ||| D000505 ||| D007319 ||| D003863 ||| D008881 ||| D014717 ||| D009203 ||| D015228 ||| D012893 ||| D006073 ||| D014581 ||| D006177	Pancreatitis ||| Cardiomyopathies ||| Anemia ||| Alopecia ||| Sleep Initiation and Maintenance Disorders ||| Depression ||| Migraine Disorders ||| Vertigo ||| Myocardial Infarction ||| Hypertriglyceridemia ||| Sleep Wake Disorders ||| Gout ||| Urticaria ||| Gynecomastia
	CHEMBL141	D014012	LAMIVUDINE	Tinnitus	0	0.0687418	D009202 ||| D000505 ||| D007319 ||| D003863 ||| D008881 ||| D009203 ||| D015228 ||| D006073	Cardiomyopathies ||| Alopecia ||| Sleep Initiation and Maintenance Disorders ||| Depression ||| Migraine Disorders ||| Myocardial Infarction ||| Hypertriglyceridemia ||| Gout
	CHEMBL141	D000505	LAMIVUDINE	Alopecia	1	0.044476	D010195 ||| D009202 ||| D000740 ||| D007319 ||| D003863 ||| D008881 ||| D014717 ||| D009203 ||| D015228 ||| D012893 ||| D006073 ||| D014581 ||| D006177	Pancreatitis ||| Cardiomyopathies ||| Anemia ||| Sleep Initiation and Maintenance Disorders ||| Depression ||| Migraine Disorders ||| Vertigo ||| Myocardial Infarction ||| Hypertriglyceridemia ||| Sleep Wake Disorders ||| Gout ||| Urticaria ||| Gynecomastia
	CHEMBL141	D019226	LAMIVUDINE	Oral Ulcer	0	0.0500635	D010195 ||| D009202 ||| D000740 ||| D000505 ||| D007319 ||| D003863 ||| D008881 ||| D014717 ||| D009203 ||| D015228 ||| D012893 ||| D006073 ||| D014581 ||| D006177	Pancreatitis ||| Cardiomyopathies ||| Anemia ||| Alopecia ||| Sleep Initiation and Maintenance Disorders ||| Depression ||| Migraine Disorders ||| Vertigo ||| Myocardial Infarction ||| Hypertriglyceridemia ||| Sleep Wake Disorders ||| Gout ||| Urticaria ||| Gynecomastia
	CHEMBL141	D000787	LAMIVUDINE	Angina Pectoris	0	0.502011	D010195 ||| D009202 ||| D000740 ||| D000505 ||| D004415 ||| D007319 ||| D013921 ||| D003863 ||| D008881 ||| D014717 ||| D009203 ||| D015228 ||| D012893 ||| D011537 ||| D006073 ||| D013575 ||| D014581 ||| D011141 ||| D006177	Pancreatitis ||| Cardiomyopathies ||| Anemia ||| Alopecia ||| Dyspepsia ||| Sleep Initiation and Maintenance Disorders ||| Thrombocytopenia ||| Depression ||| Migraine Disorders ||| Vertigo ||| Myocardial Infarction ||| Hypertriglyceridemia ||| Sleep Wake Disorders ||| Pruritus ||| Gout ||| Syncope ||| Urticaria ||| Polyuria ||| Gynecomastia
	CHEMBL141	D065631	LAMIVUDINE	Rhinitis, Allergic	0	0.0398216	D010195 ||| D009202 ||| D000740 ||| D000505 ||| D004415 ||| D007319 ||| D013921 ||| D003863 ||| D008881 ||| D014717 ||| D009203 ||| D015228 ||| D012893 ||| D011537 ||| D006073 ||| D013575 ||| D014581 ||| D011141 ||| D006177	Pancreatitis ||| Cardiomyopathies ||| Anemia ||| Alopecia ||| Dyspepsia ||| Sleep Initiation and Maintenance Disorders ||| Thrombocytopenia ||| Depression ||| Migraine Disorders ||| Vertigo ||| Myocardial Infarction ||| Hypertriglyceridemia ||| Sleep Wake Disorders ||| Pruritus ||| Gout ||| Syncope ||| Urticaria ||| Polyuria ||| Gynecomastia
	CHEMBL141	D001249	LAMIVUDINE	Asthma	0	0.0798946	D010195 ||| D009202 ||| D000740 ||| D000505 ||| D004415 ||| D007319 ||| D013921 ||| D003863 ||| D008881 ||| D014717 ||| D009203 ||| D015228 ||| D012893 ||| D011537 ||| D006073 ||| D013575 ||| D014581 ||| D011141 ||| D006177	Pancreatitis ||| Cardiomyopathies ||| Anemia ||| Alopecia ||| Dyspepsia ||| Sleep Initiation and Maintenance Disorders ||| Thrombocytopenia ||| Depression ||| Migraine Disorders ||| Vertigo ||| Myocardial Infarction ||| Hypertriglyceridemia ||| Sleep Wake Disorders ||| Pruritus ||| Gout ||| Syncope ||| Urticaria ||| Polyuria ||| Gynecomastia
	CHEMBL141	D005764	LAMIVUDINE	Gastroesophageal Reflux	0	0.13685	D010195 ||| D009202 ||| D000740 ||| D000505 ||| D004415 ||| D007319 ||| D013921 ||| D003863 ||| D008881 ||| D014717 ||| D009203 ||| D015228 ||| D012893 ||| D011537 ||| D006073 ||| D013575 ||| D014581 ||| D011141 ||| D006177	Pancreatitis ||| Cardiomyopathies ||| Anemia ||| Alopecia ||| Dyspepsia ||| Sleep Initiation and Maintenance Disorders ||| Thrombocytopenia ||| Depression ||| Migraine Disorders ||| Vertigo ||| Myocardial Infarction ||| Hypertriglyceridemia ||| Sleep Wake Disorders ||| Pruritus ||| Gout ||| Syncope ||| Urticaria ||| Polyuria ||| Gynecomastia
	CHEMBL141	D007037	LAMIVUDINE	Hypothyroidism	0	0.0228689	D010195 ||| D009202 ||| D000740 ||| D000505 ||| D007319 ||| D003863 ||| D008881 ||| D014717 ||| D009203 ||| D015228 ||| D012893 ||| D006073 ||| D014581 ||| D006177	Pancreatitis ||| Cardiomyopathies ||| Anemia ||| Alopecia ||| Sleep Initiation and Maintenance Disorders ||| Depression ||| Migraine Disorders ||| Vertigo ||| Myocardial Infarction ||| Hypertriglyceridemia ||| Sleep Wake Disorders ||| Gout ||| Urticaria ||| Gynecomastia
	CHEMBL141	D008881	LAMIVUDINE	Migraine Disorders	1	0.0211507	D010195 ||| D009202 ||| D000740 ||| D000505 ||| D004415 ||| D007319 ||| D013921 ||| D003863 ||| D014717 ||| D009203 ||| D015228 ||| D012893 ||| D011537 ||| D006073 ||| D013575 ||| D014581 ||| D011141 ||| D006177	Pancreatitis ||| Cardiomyopathies ||| Anemia ||| Alopecia ||| Dyspepsia ||| Sleep Initiation and Maintenance Disorders ||| Thrombocytopenia ||| Depression ||| Vertigo ||| Myocardial Infarction ||| Hypertriglyceridemia ||| Sleep Wake Disorders ||| Pruritus ||| Gout ||| Syncope ||| Urticaria ||| Polyuria ||| Gynecomastia
	CHEMBL141	D004485	LAMIVUDINE	Eczema	0	0.0388279	D010195 ||| D009202 ||| D000740 ||| D000505 ||| D004415 ||| D007319 ||| D013921 ||| D003863 ||| D008881 ||| D014717 ||| D009203 ||| D015228 ||| D012893 ||| D011537 ||| D006073 ||| D013575 ||| D014581 ||| D011141 ||| D006177	Pancreatitis ||| Cardiomyopathies ||| Anemia ||| Alopecia ||| Dyspepsia ||| Sleep Initiation and Maintenance Disorders ||| Thrombocytopenia ||| Depression ||| Migraine Disorders ||| Vertigo ||| Myocardial Infarction ||| Hypertriglyceridemia ||| Sleep Wake Disorders ||| Pruritus ||| Gout ||| Syncope ||| Urticaria ||| Polyuria ||| Gynecomastia
	CHEMBL141	D006937	LAMIVUDINE	Hypercholesterolemia	0	0.174691	D010195 ||| D009202 ||| D000740 ||| D000505 ||| D004415 ||| D007319 ||| D013921 ||| D003863 ||| D008881 ||| D014717 ||| D009203 ||| D015228 ||| D012893 ||| D011537 ||| D006073 ||| D013575 ||| D014581 ||| D011141 ||| D006177	Pancreatitis ||| Cardiomyopathies ||| Anemia ||| Alopecia ||| Dyspepsia ||| Sleep Initiation and Maintenance Disorders ||| Thrombocytopenia ||| Depression ||| Migraine Disorders ||| Vertigo ||| Myocardial Infarction ||| Hypertriglyceridemia ||| Sleep Wake Disorders ||| Pruritus ||| Gout ||| Syncope ||| Urticaria ||| Polyuria ||| Gynecomastia
	CHEMBL141	D012626	LAMIVUDINE	Sebaceous Gland Neoplasms	0	0.048036	D010195 ||| D009202 ||| D000740 ||| D000505 ||| D007319 ||| D003863 ||| D008881 ||| D014717 ||| D009203 ||| D015228 ||| D012893 ||| D006073 ||| D014581 ||| D006177	Pancreatitis ||| Cardiomyopathies ||| Anemia ||| Alopecia ||| Sleep Initiation and Maintenance Disorders ||| Depression ||| Migraine Disorders ||| Vertigo ||| Myocardial Infarction ||| Hypertriglyceridemia ||| Sleep Wake Disorders ||| Gout ||| Urticaria ||| Gynecomastia
	CHEMBL141	D001943	LAMIVUDINE	Breast Neoplasms	0	0.064695	D010195 ||| D009202 ||| D000740 ||| D000505 ||| D004415 ||| D007319 ||| D013921 ||| D003863 ||| D008881 ||| D014717 ||| D009203 ||| D015228 ||| D012893 ||| D011537 ||| D006073 ||| D013575 ||| D014581 ||| D011141 ||| D006177	Pancreatitis ||| Cardiomyopathies ||| Anemia ||| Alopecia ||| Dyspepsia ||| Sleep Initiation and Maintenance Disorders ||| Thrombocytopenia ||| Depression ||| Migraine Disorders ||| Vertigo ||| Myocardial Infarction ||| Hypertriglyceridemia ||| Sleep Wake Disorders ||| Pruritus ||| Gout ||| Syncope ||| Urticaria ||| Polyuria ||| Gynecomastia
	CHEMBL141	D002280	LAMIVUDINE	Carcinoma, Basal Cell	0	0.0403444	D010195 ||| D009202 ||| D000740 ||| D000505 ||| D004415 ||| D007319 ||| D013921 ||| D003863 ||| D008881 ||| D014717 ||| D009203 ||| D015228 ||| D012893 ||| D011537 ||| D006073 ||| D013575 ||| D014581 ||| D011141 ||| D006177	Pancreatitis ||| Cardiomyopathies ||| Anemia ||| Alopecia ||| Dyspepsia ||| Sleep Initiation and Maintenance Disorders ||| Thrombocytopenia ||| Depression ||| Migraine Disorders ||| Vertigo ||| Myocardial Infarction ||| Hypertriglyceridemia ||| Sleep Wake Disorders ||| Pruritus ||| Gout ||| Syncope ||| Urticaria ||| Polyuria ||| Gynecomastia
	CHEMBL141	D000230	LAMIVUDINE	Adenocarcinoma	0	0.0398394	D010195 ||| D009202 ||| D000740 ||| D000505 ||| D007319 ||| D003863 ||| D008881 ||| D014717 ||| D009203 ||| D015228 ||| D012893 ||| D006073 ||| D014581 ||| D006177	Pancreatitis ||| Cardiomyopathies ||| Anemia ||| Alopecia ||| Sleep Initiation and Maintenance Disorders ||| Depression ||| Migraine Disorders ||| Vertigo ||| Myocardial Infarction ||| Hypertriglyceridemia ||| Sleep Wake Disorders ||| Gout ||| Urticaria ||| Gynecomastia
	CHEMBL141	D002386	LAMIVUDINE	Cataract	0	0.0258809	D010195 ||| D009202 ||| D000740 ||| D000505 ||| D004415 ||| D007319 ||| D013921 ||| D003863 ||| D008881 ||| D014717 ||| D009203 ||| D015228 ||| D012893 ||| D011537 ||| D006073 ||| D013575 ||| D014581 ||| D011141 ||| D006177	Pancreatitis ||| Cardiomyopathies ||| Anemia ||| Alopecia ||| Dyspepsia ||| Sleep Initiation and Maintenance Disorders ||| Thrombocytopenia ||| Depression ||| Migraine Disorders ||| Vertigo ||| Myocardial Infarction ||| Hypertriglyceridemia ||| Sleep Wake Disorders ||| Pruritus ||| Gout ||| Syncope ||| Urticaria ||| Polyuria ||| Gynecomastia
	CHEMBL141	D006552	LAMIVUDINE	Hernia, Inguinal	0	0.0458735	D010195 ||| D009202 ||| D000740 ||| D000505 ||| D004415 ||| D007319 ||| D013921 ||| D003863 ||| D008881 ||| D014717 ||| D009203 ||| D015228 ||| D012893 ||| D011537 ||| D006073 ||| D013575 ||| D014581 ||| D011141 ||| D006177	Pancreatitis ||| Cardiomyopathies ||| Anemia ||| Alopecia ||| Dyspepsia ||| Sleep Initiation and Maintenance Disorders ||| Thrombocytopenia ||| Depression ||| Migraine Disorders ||| Vertigo ||| Myocardial Infarction ||| Hypertriglyceridemia ||| Sleep Wake Disorders ||| Pruritus ||| Gout ||| Syncope ||| Urticaria ||| Polyuria ||| Gynecomastia
	CHEMBL141	D012005	LAMIVUDINE	Rectal Prolapse	0	0.021454	D010195 ||| D009202 ||| D000740 ||| D000505 ||| D007319 ||| D003863 ||| D008881 ||| D014717 ||| D009203 ||| D015228 ||| D012893 ||| D006073 ||| D014581 ||| D006177	Pancreatitis ||| Cardiomyopathies ||| Anemia ||| Alopecia ||| Sleep Initiation and Maintenance Disorders ||| Depression ||| Migraine Disorders ||| Vertigo ||| Myocardial Infarction ||| Hypertriglyceridemia ||| Sleep Wake Disorders ||| Gout ||| Urticaria ||| Gynecomastia
	CHEMBL141	D014029	LAMIVUDINE	Tobacco Use Disorder	0	0.0719712	D010195 ||| D009202 ||| D000740 ||| D000505 ||| D007319 ||| D003863 ||| D008881 ||| D014717 ||| D009203 ||| D015228 ||| D012893 ||| D006073 ||| D014581 ||| D006177	Pancreatitis ||| Cardiomyopathies ||| Anemia ||| Alopecia ||| Sleep Initiation and Maintenance Disorders ||| Depression ||| Migraine Disorders ||| Vertigo ||| Myocardial Infarction ||| Hypertriglyceridemia ||| Sleep Wake Disorders ||| Gout ||| Urticaria ||| Gynecomastia
	CHEMBL141	D009203	LAMIVUDINE	Myocardial Infarction	1	0.0104165	D010195 ||| D009202 ||| D000740 ||| D000505 ||| D004415 ||| D007319 ||| D013921 ||| D003863 ||| D008881 ||| D014717 ||| D015228 ||| D012893 ||| D011537 ||| D006073 ||| D013575 ||| D014581 ||| D011141 ||| D006177	Pancreatitis ||| Cardiomyopathies ||| Anemia ||| Alopecia ||| Dyspepsia ||| Sleep Initiation and Maintenance Disorders ||| Thrombocytopenia ||| Depression ||| Migraine Disorders ||| Vertigo ||| Hypertriglyceridemia ||| Sleep Wake Disorders ||| Pruritus ||| Gout ||| Syncope ||| Urticaria ||| Polyuria ||| Gynecomastia
	CHEMBL141	D005756	LAMIVUDINE	Gastritis	0	0.0311795	D010195 ||| D009202 ||| D000740 ||| D000505 ||| D004415 ||| D007319 ||| D013921 ||| D003863 ||| D008881 ||| D014717 ||| D009203 ||| D015228 ||| D012893 ||| D011537 ||| D006073 ||| D013575 ||| D014581 ||| D011141 ||| D006177	Pancreatitis ||| Cardiomyopathies ||| Anemia ||| Alopecia ||| Dyspepsia ||| Sleep Initiation and Maintenance Disorders ||| Thrombocytopenia ||| Depression ||| Migraine Disorders ||| Vertigo ||| Myocardial Infarction ||| Hypertriglyceridemia ||| Sleep Wake Disorders ||| Pruritus ||| Gout ||| Syncope ||| Urticaria ||| Polyuria ||| Gynecomastia
	CHEMBL141	D006548	LAMIVUDINE	Hernia, Diaphragmatic	0	0.0582817	D010195 ||| D009202 ||| D000740 ||| D000505 ||| D004415 ||| D007319 ||| D013921 ||| D003863 ||| D008881 ||| D014717 ||| D009203 ||| D015228 ||| D012893 ||| D011537 ||| D006073 ||| D013575 ||| D014581 ||| D011141 ||| D006177	Pancreatitis ||| Cardiomyopathies ||| Anemia ||| Alopecia ||| Dyspepsia ||| Sleep Initiation and Maintenance Disorders ||| Thrombocytopenia ||| Depression ||| Migraine Disorders ||| Vertigo ||| Myocardial Infarction ||| Hypertriglyceridemia ||| Sleep Wake Disorders ||| Pruritus ||| Gout ||| Syncope ||| Urticaria ||| Polyuria ||| Gynecomastia
	CHEMBL141	D000076385	LAMIVUDINE	Diverticular Diseases	0	0.0378558	D010195 ||| D009202 ||| D000740 ||| D000505 ||| D007319 ||| D003863 ||| D008881 ||| D014717 ||| D009203 ||| D015228 ||| D012893 ||| D006073 ||| D014581 ||| D006177	Pancreatitis ||| Cardiomyopathies ||| Anemia ||| Alopecia ||| Sleep Initiation and Maintenance Disorders ||| Depression ||| Migraine Disorders ||| Vertigo ||| Myocardial Infarction ||| Hypertriglyceridemia ||| Sleep Wake Disorders ||| Gout ||| Urticaria ||| Gynecomastia
	CHEMBL141	D007319	LAMIVUDINE	Sleep Initiation and Maintenance Disorders	1	0.0938465	D010195 ||| D009202 ||| D000740 ||| D000505 ||| D004415 ||| D013921 ||| D003863 ||| D008881 ||| D014717 ||| D009203 ||| D015228 ||| D012893 ||| D011537 ||| D006073 ||| D013575 ||| D014581 ||| D011141 ||| D006177	Pancreatitis ||| Cardiomyopathies ||| Anemia ||| Alopecia ||| Dyspepsia ||| Thrombocytopenia ||| Depression ||| Migraine Disorders ||| Vertigo ||| Myocardial Infarction ||| Hypertriglyceridemia ||| Sleep Wake Disorders ||| Pruritus ||| Gout ||| Syncope ||| Urticaria ||| Polyuria ||| Gynecomastia
	CHEMBL141	D009290	LAMIVUDINE	Narcolepsy	0	0.0787195	D010195 ||| D009202 ||| D000740 ||| D000505 ||| D004415 ||| D007319 ||| D013921 ||| D003863 ||| D008881 ||| D014717 ||| D009203 ||| D015228 ||| D012893 ||| D011537 ||| D006073 ||| D013575 ||| D014581 ||| D011141 ||| D006177	Pancreatitis ||| Cardiomyopathies ||| Anemia ||| Alopecia ||| Dyspepsia ||| Sleep Initiation and Maintenance Disorders ||| Thrombocytopenia ||| Depression ||| Migraine Disorders ||| Vertigo ||| Myocardial Infarction ||| Hypertriglyceridemia ||| Sleep Wake Disorders ||| Pruritus ||| Gout ||| Syncope ||| Urticaria ||| Polyuria ||| Gynecomastia
	CHEMBL141	D003922	LAMIVUDINE	Diabetes Mellitus, Type 1	0	0.046053	D010195 ||| D009202 ||| D000740 ||| D000505 ||| D007319 ||| D003863 ||| D008881 ||| D014717 ||| D009203 ||| D015228 ||| D012893 ||| D006073 ||| D014581 ||| D006177	Pancreatitis ||| Cardiomyopathies ||| Anemia ||| Alopecia ||| Sleep Initiation and Maintenance Disorders ||| Depression ||| Migraine Disorders ||| Vertigo ||| Myocardial Infarction ||| Hypertriglyceridemia ||| Sleep Wake Disorders ||| Gout ||| Urticaria ||| Gynecomastia
	CHEMBL141	D002446	LAMIVUDINE	Celiac Disease	0	0.0425691	D010195 ||| D009202 ||| D000740 ||| D000505 ||| D007319 ||| D003863 ||| D008881 ||| D014717 ||| D009203 ||| D015228 ||| D012893 ||| D006073 ||| D014581 ||| D006177	Pancreatitis ||| Cardiomyopathies ||| Anemia ||| Alopecia ||| Sleep Initiation and Maintenance Disorders ||| Depression ||| Migraine Disorders ||| Vertigo ||| Myocardial Infarction ||| Hypertriglyceridemia ||| Sleep Wake Disorders ||| Gout ||| Urticaria ||| Gynecomastia
	CHEMBL141	D008105	LAMIVUDINE	Liver Cirrhosis, Biliary	0	0.0764277	D010195 ||| D009202 ||| D000740 ||| D000505 ||| D007319 ||| D003863 ||| D008881 ||| D014717 ||| D009203 ||| D015228 ||| D012893 ||| D006073 ||| D014581 ||| D006177	Pancreatitis ||| Cardiomyopathies ||| Anemia ||| Alopecia ||| Sleep Initiation and Maintenance Disorders ||| Depression ||| Migraine Disorders ||| Vertigo ||| Myocardial Infarction ||| Hypertriglyceridemia ||| Sleep Wake Disorders ||| Gout ||| Urticaria ||| Gynecomastia
	CHEMBL141	D014820	LAMIVUDINE	Vitiligo	0	0.0132321	D010195 ||| D009202 ||| D000740 ||| D000505 ||| D007319 ||| D003863 ||| D008881 ||| D014717 ||| D009203 ||| D015228 ||| D012893 ||| D006073 ||| D014581 ||| D006177	Pancreatitis ||| Cardiomyopathies ||| Anemia ||| Alopecia ||| Sleep Initiation and Maintenance Disorders ||| Depression ||| Migraine Disorders ||| Vertigo ||| Myocardial Infarction ||| Hypertriglyceridemia ||| Sleep Wake Disorders ||| Gout ||| Urticaria ||| Gynecomastia
	CHEMBL141	D009798	LAMIVUDINE	Ocular Hypertension	0	0.0439743	D010195 ||| D009202 ||| D000740 ||| D000505 ||| D007319 ||| D003863 ||| D008881 ||| D014717 ||| D009203 ||| D015228 ||| D012893 ||| D006073 ||| D014581 ||| D006177	Pancreatitis ||| Cardiomyopathies ||| Anemia ||| Alopecia ||| Sleep Initiation and Maintenance Disorders ||| Depression ||| Migraine Disorders ||| Vertigo ||| Myocardial Infarction ||| Hypertriglyceridemia ||| Sleep Wake Disorders ||| Gout ||| Urticaria ||| Gynecomastia
	CHEMBL141	D009447	LAMIVUDINE	Neuroblastoma	0	0.075406	D010195 ||| D009202 ||| D000740 ||| D000505 ||| D007319 ||| D003863 ||| D008881 ||| D014717 ||| D009203 ||| D015228 ||| D012893 ||| D006073 ||| D014581 ||| D006177	Pancreatitis ||| Cardiomyopathies ||| Anemia ||| Alopecia ||| Sleep Initiation and Maintenance Disorders ||| Depression ||| Migraine Disorders ||| Vertigo ||| Myocardial Infarction ||| Hypertriglyceridemia ||| Sleep Wake Disorders ||| Gout ||| Urticaria ||| Gynecomastia
	CHEMBL141	D012559	LAMIVUDINE	Schizophrenia	0	0.11163	D010195 ||| D009202 ||| D000740 ||| D000505 ||| D004415 ||| D007319 ||| D013921 ||| D003863 ||| D008881 ||| D014717 ||| D009203 ||| D015228 ||| D012893 ||| D011537 ||| D006073 ||| D013575 ||| D014581 ||| D011141 ||| D006177	Pancreatitis ||| Cardiomyopathies ||| Anemia ||| Alopecia ||| Dyspepsia ||| Sleep Initiation and Maintenance Disorders ||| Thrombocytopenia ||| Depression ||| Migraine Disorders ||| Vertigo ||| Myocardial Infarction ||| Hypertriglyceridemia ||| Sleep Wake Disorders ||| Pruritus ||| Gout ||| Syncope ||| Urticaria ||| Polyuria ||| Gynecomastia
	CHEMBL141	D000690	LAMIVUDINE	Amyotrophic Lateral Sclerosis	0	0.0521294	D010195 ||| D009202 ||| D000740 ||| D000505 ||| D007319 ||| D003863 ||| D008881 ||| D014717 ||| D009203 ||| D015228 ||| D012893 ||| D006073 ||| D014581 ||| D006177	Pancreatitis ||| Cardiomyopathies ||| Anemia ||| Alopecia ||| Sleep Initiation and Maintenance Disorders ||| Depression ||| Migraine Disorders ||| Vertigo ||| Myocardial Infarction ||| Hypertriglyceridemia ||| Sleep Wake Disorders ||| Gout ||| Urticaria ||| Gynecomastia
	CHEMBL141	D008180	LAMIVUDINE	Lupus Erythematosus, Systemic	0	0.0164647	D010195 ||| D009202 ||| D000740 ||| D000505 ||| D004415 ||| D007319 ||| D013921 ||| D003863 ||| D008881 ||| D014717 ||| D009203 ||| D015228 ||| D012893 ||| D011537 ||| D006073 ||| D013575 ||| D014581 ||| D011141 ||| D006177	Pancreatitis ||| Cardiomyopathies ||| Anemia ||| Alopecia ||| Dyspepsia ||| Sleep Initiation and Maintenance Disorders ||| Thrombocytopenia ||| Depression ||| Migraine Disorders ||| Vertigo ||| Myocardial Infarction ||| Hypertriglyceridemia ||| Sleep Wake Disorders ||| Pruritus ||| Gout ||| Syncope ||| Urticaria ||| Polyuria ||| Gynecomastia
	CHEMBL141	D000437	LAMIVUDINE	Alcoholism	0	0.0917031	D010195 ||| D009202 ||| D000740 ||| D000505 ||| D007319 ||| D003863 ||| D008881 ||| D014717 ||| D009203 ||| D015228 ||| D012893 ||| D006073 ||| D014581 ||| D006177	Pancreatitis ||| Cardiomyopathies ||| Anemia ||| Alopecia ||| Sleep Initiation and Maintenance Disorders ||| Depression ||| Migraine Disorders ||| Vertigo ||| Myocardial Infarction ||| Hypertriglyceridemia ||| Sleep Wake Disorders ||| Gout ||| Urticaria ||| Gynecomastia
	CHEMBL141	D000067877	LAMIVUDINE	Autism Spectrum Disorder	0	0.0268009	D010195 ||| D009202 ||| D000740 ||| D000505 ||| D007319 ||| D003863 ||| D008881 ||| D014717 ||| D009203 ||| D015228 ||| D012893 ||| D006073 ||| D014581 ||| D006177	Pancreatitis ||| Cardiomyopathies ||| Anemia ||| Alopecia ||| Sleep Initiation and Maintenance Disorders ||| Depression ||| Migraine Disorders ||| Vertigo ||| Myocardial Infarction ||| Hypertriglyceridemia ||| Sleep Wake Disorders ||| Gout ||| Urticaria ||| Gynecomastia
	CHEMBL141	D001714	LAMIVUDINE	Bipolar Disorder	0	0.118909	D010195 ||| D009202 ||| D000740 ||| D000505 ||| D004415 ||| D007319 ||| D013921 ||| D003863 ||| D008881 ||| D014717 ||| D009203 ||| D015228 ||| D012893 ||| D011537 ||| D006073 ||| D013575 ||| D014581 ||| D011141 ||| D006177	Pancreatitis ||| Cardiomyopathies ||| Anemia ||| Alopecia ||| Dyspepsia ||| Sleep Initiation and Maintenance Disorders ||| Thrombocytopenia ||| Depression ||| Migraine Disorders ||| Vertigo ||| Myocardial Infarction ||| Hypertriglyceridemia ||| Sleep Wake Disorders ||| Pruritus ||| Gout ||| Syncope ||| Urticaria ||| Polyuria ||| Gynecomastia
	CHEMBL141	D009771	LAMIVUDINE	Obsessive-Compulsive Disorder	0	0.0211972	D010195 ||| D009202 ||| D000740 ||| D000505 ||| D007319 ||| D003863 ||| D008881 ||| D014717 ||| D009203 ||| D015228 ||| D012893 ||| D006073 ||| D014581 ||| D006177	Pancreatitis ||| Cardiomyopathies ||| Anemia ||| Alopecia ||| Sleep Initiation and Maintenance Disorders ||| Depression ||| Migraine Disorders ||| Vertigo ||| Myocardial Infarction ||| Hypertriglyceridemia ||| Sleep Wake Disorders ||| Gout ||| Urticaria ||| Gynecomastia
	CHEMBL141	D003924	LAMIVUDINE	Diabetes Mellitus, Type 2	0	0.0873253	D010195 ||| D009202 ||| D000740 ||| D000505 ||| D007319 ||| D003863 ||| D008881 ||| D014717 ||| D009203 ||| D015228 ||| D012893 ||| D006073 ||| D014581 ||| D006177	Pancreatitis ||| Cardiomyopathies ||| Anemia ||| Alopecia ||| Sleep Initiation and Maintenance Disorders ||| Depression ||| Migraine Disorders ||| Vertigo ||| Myocardial Infarction ||| Hypertriglyceridemia ||| Sleep Wake Disorders ||| Gout ||| Urticaria ||| Gynecomastia
	CHEMBL141	D000544	LAMIVUDINE	Alzheimer Disease	0	0.044309	D010195 ||| D009202 ||| D000740 ||| D000505 ||| D007319 ||| D003863 ||| D008881 ||| D014717 ||| D009203 ||| D015228 ||| D012893 ||| D006073 ||| D014581 ||| D006177	Pancreatitis ||| Cardiomyopathies ||| Anemia ||| Alopecia ||| Sleep Initiation and Maintenance Disorders ||| Depression ||| Migraine Disorders ||| Vertigo ||| Myocardial Infarction ||| Hypertriglyceridemia ||| Sleep Wake Disorders ||| Gout ||| Urticaria ||| Gynecomastia
	CHEMBL141	D004827	LAMIVUDINE	Epilepsy	0	0.0522818	D010195 ||| D009202 ||| D000740 ||| D000505 ||| D004415 ||| D007319 ||| D013921 ||| D003863 ||| D008881 ||| D014717 ||| D009203 ||| D015228 ||| D012893 ||| D011537 ||| D006073 ||| D013575 ||| D014581 ||| D011141 ||| D006177	Pancreatitis ||| Cardiomyopathies ||| Anemia ||| Alopecia ||| Dyspepsia ||| Sleep Initiation and Maintenance Disorders ||| Thrombocytopenia ||| Depression ||| Migraine Disorders ||| Vertigo ||| Myocardial Infarction ||| Hypertriglyceridemia ||| Sleep Wake Disorders ||| Pruritus ||| Gout ||| Syncope ||| Urticaria ||| Polyuria ||| Gynecomastia
	CHEMBL141	D005901	LAMIVUDINE	Glaucoma	0	0.0168403	D010195 ||| D009202 ||| D000740 ||| D000505 ||| D004415 ||| D007319 ||| D013921 ||| D003863 ||| D008881 ||| D014717 ||| D009203 ||| D015228 ||| D012893 ||| D011537 ||| D006073 ||| D013575 ||| D014581 ||| D011141 ||| D006177	Pancreatitis ||| Cardiomyopathies ||| Anemia ||| Alopecia ||| Dyspepsia ||| Sleep Initiation and Maintenance Disorders ||| Thrombocytopenia ||| Depression ||| Migraine Disorders ||| Vertigo ||| Myocardial Infarction ||| Hypertriglyceridemia ||| Sleep Wake Disorders ||| Pruritus ||| Gout ||| Syncope ||| Urticaria ||| Polyuria ||| Gynecomastia
	CHEMBL141	D051436	LAMIVUDINE	Renal Insufficiency, Chronic	0	0.0934291	D010195 ||| D009202 ||| D000740 ||| D000505 ||| D007319 ||| D003863 ||| D008881 ||| D014717 ||| D009203 ||| D015228 ||| D012893 ||| D006073 ||| D014581 ||| D006177	Pancreatitis ||| Cardiomyopathies ||| Anemia ||| Alopecia ||| Sleep Initiation and Maintenance Disorders ||| Depression ||| Migraine Disorders ||| Vertigo ||| Myocardial Infarction ||| Hypertriglyceridemia ||| Sleep Wake Disorders ||| Gout ||| Urticaria ||| Gynecomastia
	CHEMBL141	D013167	LAMIVUDINE	Spondylitis, Ankylosing	0	0.0113091	D010195 ||| D009202 ||| D000740 ||| D000505 ||| D007319 ||| D003863 ||| D008881 ||| D014717 ||| D009203 ||| D015228 ||| D012893 ||| D006073 ||| D014581 ||| D006177	Pancreatitis ||| Cardiomyopathies ||| Anemia ||| Alopecia ||| Sleep Initiation and Maintenance Disorders ||| Depression ||| Migraine Disorders ||| Vertigo ||| Myocardial Infarction ||| Hypertriglyceridemia ||| Sleep Wake Disorders ||| Gout ||| Urticaria ||| Gynecomastia
	CHEMBL141	D003863	LAMIVUDINE	Depression	1	0.0487827	D010195 ||| D009202 ||| D000740 ||| D000505 ||| D004415 ||| D007319 ||| D013921 ||| D008881 ||| D014717 ||| D009203 ||| D015228 ||| D012893 ||| D011537 ||| D006073 ||| D013575 ||| D014581 ||| D011141 ||| D006177	Pancreatitis ||| Cardiomyopathies ||| Anemia ||| Alopecia ||| Dyspepsia ||| Sleep Initiation and Maintenance Disorders ||| Thrombocytopenia ||| Migraine Disorders ||| Vertigo ||| Myocardial Infarction ||| Hypertriglyceridemia ||| Sleep Wake Disorders ||| Pruritus ||| Gout ||| Syncope ||| Urticaria ||| Polyuria ||| Gynecomastia
	CHEMBL141	D010003	LAMIVUDINE	Osteoarthritis	0	0.130651	D010195 ||| D009202 ||| D000740 ||| D000505 ||| D004415 ||| D007319 ||| D013921 ||| D003863 ||| D008881 ||| D014717 ||| D009203 ||| D015228 ||| D012893 ||| D011537 ||| D006073 ||| D013575 ||| D014581 ||| D011141 ||| D006177	Pancreatitis ||| Cardiomyopathies ||| Anemia ||| Alopecia ||| Dyspepsia ||| Sleep Initiation and Maintenance Disorders ||| Thrombocytopenia ||| Depression ||| Migraine Disorders ||| Vertigo ||| Myocardial Infarction ||| Hypertriglyceridemia ||| Sleep Wake Disorders ||| Pruritus ||| Gout ||| Syncope ||| Urticaria ||| Polyuria ||| Gynecomastia
	CHEMBL141	D000419	LAMIVUDINE	Albuminuria	0	0.0245621	D010195 ||| D009202 ||| D000740 ||| D000505 ||| D007319 ||| D003863 ||| D008881 ||| D014717 ||| D009203 ||| D015228 ||| D012893 ||| D006073 ||| D014581 ||| D006177	Pancreatitis ||| Cardiomyopathies ||| Anemia ||| Alopecia ||| Sleep Initiation and Maintenance Disorders ||| Depression ||| Migraine Disorders ||| Vertigo ||| Myocardial Infarction ||| Hypertriglyceridemia ||| Sleep Wake Disorders ||| Gout ||| Urticaria ||| Gynecomastia
	CHEMBL141	D001281	LAMIVUDINE	Atrial Fibrillation	0	0.12317	D010195 ||| D009202 ||| D000740 ||| D000505 ||| D004415 ||| D007319 ||| D013921 ||| D003863 ||| D008881 ||| D014717 ||| D009203 ||| D015228 ||| D012893 ||| D011537 ||| D006073 ||| D013575 ||| D014581 ||| D011141 ||| D006177	Pancreatitis ||| Cardiomyopathies ||| Anemia ||| Alopecia ||| Dyspepsia ||| Sleep Initiation and Maintenance Disorders ||| Thrombocytopenia ||| Depression ||| Migraine Disorders ||| Vertigo ||| Myocardial Infarction ||| Hypertriglyceridemia ||| Sleep Wake Disorders ||| Pruritus ||| Gout ||| Syncope ||| Urticaria ||| Polyuria ||| Gynecomastia
	CHEMBL141	D006973	LAMIVUDINE	Hypertension	0	0.205193	D010195 ||| D009202 ||| D000740 ||| D000505 ||| D004415 ||| D007319 ||| D013921 ||| D003863 ||| D008881 ||| D014717 ||| D009203 ||| D015228 ||| D012893 ||| D011537 ||| D006073 ||| D013575 ||| D014581 ||| D011141 ||| D006177	Pancreatitis ||| Cardiomyopathies ||| Anemia ||| Alopecia ||| Dyspepsia ||| Sleep Initiation and Maintenance Disorders ||| Thrombocytopenia ||| Depression ||| Migraine Disorders ||| Vertigo ||| Myocardial Infarction ||| Hypertriglyceridemia ||| Sleep Wake Disorders ||| Pruritus ||| Gout ||| Syncope ||| Urticaria ||| Polyuria ||| Gynecomastia
	CHEMBL141	D006327	LAMIVUDINE	Heart Block	0	0.0739671	D010195 ||| D009202 ||| D000740 ||| D000505 ||| D004415 ||| D007319 ||| D013921 ||| D003863 ||| D008881 ||| D014717 ||| D009203 ||| D015228 ||| D012893 ||| D011537 ||| D006073 ||| D013575 ||| D014581 ||| D011141 ||| D006177	Pancreatitis ||| Cardiomyopathies ||| Anemia ||| Alopecia ||| Dyspepsia ||| Sleep Initiation and Maintenance Disorders ||| Thrombocytopenia ||| Depression ||| Migraine Disorders ||| Vertigo ||| Myocardial Infarction ||| Hypertriglyceridemia ||| Sleep Wake Disorders ||| Pruritus ||| Gout ||| Syncope ||| Urticaria ||| Polyuria ||| Gynecomastia
	CHEMBL141	D055623	LAMIVUDINE	Keratosis, Actinic	0	0.0137905	D010195 ||| D009202 ||| D000740 ||| D000505 ||| D004415 ||| D007319 ||| D013921 ||| D003863 ||| D008881 ||| D014717 ||| D009203 ||| D015228 ||| D012893 ||| D011537 ||| D006073 ||| D013575 ||| D014581 ||| D011141 ||| D006177	Pancreatitis ||| Cardiomyopathies ||| Anemia ||| Alopecia ||| Dyspepsia ||| Sleep Initiation and Maintenance Disorders ||| Thrombocytopenia ||| Depression ||| Migraine Disorders ||| Vertigo ||| Myocardial Infarction ||| Hypertriglyceridemia ||| Sleep Wake Disorders ||| Pruritus ||| Gout ||| Syncope ||| Urticaria ||| Polyuria ||| Gynecomastia
	CHEMBL141	D001991	LAMIVUDINE	Bronchitis	0	0.0333722	D010195 ||| D009202 ||| D000740 ||| D000505 ||| D004415 ||| D007319 ||| D013921 ||| D003863 ||| D008881 ||| D014717 ||| D009203 ||| D015228 ||| D012893 ||| D011537 ||| D006073 ||| D013575 ||| D014581 ||| D011141 ||| D006177	Pancreatitis ||| Cardiomyopathies ||| Anemia ||| Alopecia ||| Dyspepsia ||| Sleep Initiation and Maintenance Disorders ||| Thrombocytopenia ||| Depression ||| Migraine Disorders ||| Vertigo ||| Myocardial Infarction ||| Hypertriglyceridemia ||| Sleep Wake Disorders ||| Pruritus ||| Gout ||| Syncope ||| Urticaria ||| Polyuria ||| Gynecomastia
	CHEMBL141	D008175	LAMIVUDINE	Lung Neoplasms	0	0.0953119	D010195 ||| D009202 ||| D000740 ||| D000505 ||| D004415 ||| D007319 ||| D013921 ||| D003863 ||| D008881 ||| D014717 ||| D009203 ||| D015228 ||| D012893 ||| D011537 ||| D006073 ||| D013575 ||| D014581 ||| D011141 ||| D006177	Pancreatitis ||| Cardiomyopathies ||| Anemia ||| Alopecia ||| Dyspepsia ||| Sleep Initiation and Maintenance Disorders ||| Thrombocytopenia ||| Depression ||| Migraine Disorders ||| Vertigo ||| Myocardial Infarction ||| Hypertriglyceridemia ||| Sleep Wake Disorders ||| Pruritus ||| Gout ||| Syncope ||| Urticaria ||| Polyuria ||| Gynecomastia
	CHEMBL141	D008545	LAMIVUDINE	Melanoma	0	0.0114219	D010195 ||| D009202 ||| D000740 ||| D000505 ||| D004415 ||| D007319 ||| D013921 ||| D003863 ||| D008881 ||| D014717 ||| D009203 ||| D015228 ||| D012893 ||| D011537 ||| D006073 ||| D013575 ||| D014581 ||| D011141 ||| D006177	Pancreatitis ||| Cardiomyopathies ||| Anemia ||| Alopecia ||| Dyspepsia ||| Sleep Initiation and Maintenance Disorders ||| Thrombocytopenia ||| Depression ||| Migraine Disorders ||| Vertigo ||| Myocardial Infarction ||| Hypertriglyceridemia ||| Sleep Wake Disorders ||| Pruritus ||| Gout ||| Syncope ||| Urticaria ||| Polyuria ||| Gynecomastia
	CHEMBL141	D008228	LAMIVUDINE	Lymphoma, Non-Hodgkin	0	0.0794392	D010195 ||| D009202 ||| D000740 ||| D000505 ||| D004415 ||| D007319 ||| D013921 ||| D003863 ||| D008881 ||| D014717 ||| D009203 ||| D015228 ||| D012893 ||| D011537 ||| D006073 ||| D013575 ||| D014581 ||| D011141 ||| D006177	Pancreatitis ||| Cardiomyopathies ||| Anemia ||| Alopecia ||| Dyspepsia ||| Sleep Initiation and Maintenance Disorders ||| Thrombocytopenia ||| Depression ||| Migraine Disorders ||| Vertigo ||| Myocardial Infarction ||| Hypertriglyceridemia ||| Sleep Wake Disorders ||| Pruritus ||| Gout ||| Syncope ||| Urticaria ||| Polyuria ||| Gynecomastia
	CHEMBL141	D002294	LAMIVUDINE	Carcinoma, Squamous Cell	0	0.0463165	D010195 ||| D009202 ||| D000740 ||| D000505 ||| D004415 ||| D007319 ||| D013921 ||| D003863 ||| D008881 ||| D014717 ||| D009203 ||| D015228 ||| D012893 ||| D011537 ||| D006073 ||| D013575 ||| D014581 ||| D011141 ||| D006177	Pancreatitis ||| Cardiomyopathies ||| Anemia ||| Alopecia ||| Dyspepsia ||| Sleep Initiation and Maintenance Disorders ||| Thrombocytopenia ||| Depression ||| Migraine Disorders ||| Vertigo ||| Myocardial Infarction ||| Hypertriglyceridemia ||| Sleep Wake Disorders ||| Pruritus ||| Gout ||| Syncope ||| Urticaria ||| Polyuria ||| Gynecomastia
	CHEMBL141	D002349	LAMIVUDINE	Carpal Tunnel Syndrome	0	0.0384536	D010195 ||| D009202 ||| D000740 ||| D000505 ||| D004415 ||| D007319 ||| D013921 ||| D003863 ||| D008881 ||| D014717 ||| D009203 ||| D015228 ||| D012893 ||| D011537 ||| D006073 ||| D013575 ||| D014581 ||| D011141 ||| D006177	Pancreatitis ||| Cardiomyopathies ||| Anemia ||| Alopecia ||| Dyspepsia ||| Sleep Initiation and Maintenance Disorders ||| Thrombocytopenia ||| Depression ||| Migraine Disorders ||| Vertigo ||| Myocardial Infarction ||| Hypertriglyceridemia ||| Sleep Wake Disorders ||| Pruritus ||| Gout ||| Syncope ||| Urticaria ||| Polyuria ||| Gynecomastia
	CHEMBL141	D016883	LAMIVUDINE	Diabetic Ketoacidosis	0	0.0524677	D010195 ||| D009202 ||| D000740 ||| D000505 ||| D004415 ||| D007319 ||| D013921 ||| D003863 ||| D008881 ||| D014717 ||| D009203 ||| D015228 ||| D012893 ||| D011537 ||| D006073 ||| D013575 ||| D014581 ||| D011141 ||| D006177	Pancreatitis ||| Cardiomyopathies ||| Anemia ||| Alopecia ||| Dyspepsia ||| Sleep Initiation and Maintenance Disorders ||| Thrombocytopenia ||| Depression ||| Migraine Disorders ||| Vertigo ||| Myocardial Infarction ||| Hypertriglyceridemia ||| Sleep Wake Disorders ||| Pruritus ||| Gout ||| Syncope ||| Urticaria ||| Polyuria ||| Gynecomastia
	CHEMBL141	D001749	LAMIVUDINE	Urinary Bladder Neoplasms	0	0.00980757	D010195 ||| D009202 ||| D000740 ||| D000505 ||| D004415 ||| D007319 ||| D013921 ||| D003863 ||| D008881 ||| D014717 ||| D009203 ||| D015228 ||| D012893 ||| D011537 ||| D006073 ||| D013575 ||| D014581 ||| D011141 ||| D006177	Pancreatitis ||| Cardiomyopathies ||| Anemia ||| Alopecia ||| Dyspepsia ||| Sleep Initiation and Maintenance Disorders ||| Thrombocytopenia ||| Depression ||| Migraine Disorders ||| Vertigo ||| Myocardial Infarction ||| Hypertriglyceridemia ||| Sleep Wake Disorders ||| Pruritus ||| Gout ||| Syncope ||| Urticaria ||| Polyuria ||| Gynecomastia
	CHEMBL141	D007889	LAMIVUDINE	Leiomyoma	0	0.0390613	D010195 ||| D009202 ||| D000740 ||| D000505 ||| D004415 ||| D007319 ||| D013921 ||| D003863 ||| D008881 ||| D014717 ||| D009203 ||| D015228 ||| D012893 ||| D011537 ||| D006073 ||| D013575 ||| D014581 ||| D011141 ||| D006177	Pancreatitis ||| Cardiomyopathies ||| Anemia ||| Alopecia ||| Dyspepsia ||| Sleep Initiation and Maintenance Disorders ||| Thrombocytopenia ||| Depression ||| Migraine Disorders ||| Vertigo ||| Myocardial Infarction ||| Hypertriglyceridemia ||| Sleep Wake Disorders ||| Pruritus ||| Gout ||| Syncope ||| Urticaria ||| Polyuria ||| Gynecomastia
	CHEMBL141	D018798	LAMIVUDINE	Anemia, Iron-Deficiency	0	0.0312585	D010195 ||| D009202 ||| D000740 ||| D000505 ||| D004415 ||| D007319 ||| D013921 ||| D003863 ||| D008881 ||| D014717 ||| D009203 ||| D015228 ||| D012893 ||| D011537 ||| D006073 ||| D013575 ||| D014581 ||| D011141 ||| D006177	Pancreatitis ||| Cardiomyopathies ||| Anemia ||| Alopecia ||| Dyspepsia ||| Sleep Initiation and Maintenance Disorders ||| Thrombocytopenia ||| Depression ||| Migraine Disorders ||| Vertigo ||| Myocardial Infarction ||| Hypertriglyceridemia ||| Sleep Wake Disorders ||| Pruritus ||| Gout ||| Syncope ||| Urticaria ||| Polyuria ||| Gynecomastia
	CHEMBL141	D000380	LAMIVUDINE	Agranulocytosis	0	0.0416937	D010195 ||| D009202 ||| D000740 ||| D004415 ||| D007319 ||| D013921 ||| D003863 ||| D008881 ||| D014717 ||| D009203 ||| D012893 ||| D011537 ||| D006073 ||| D013575 ||| D014581 ||| D011141 ||| D006177	Pancreatitis ||| Cardiomyopathies ||| Anemia ||| Dyspepsia ||| Sleep Initiation and Maintenance Disorders ||| Thrombocytopenia ||| Depression ||| Migraine Disorders ||| Vertigo ||| Myocardial Infarction ||| Sleep Wake Disorders ||| Pruritus ||| Gout ||| Syncope ||| Urticaria ||| Polyuria ||| Gynecomastia
	CHEMBL141	D012893	LAMIVUDINE	Sleep Wake Disorders	1	0.0309807	D010195 ||| D009202 ||| D000740 ||| D000505 ||| D004415 ||| D007319 ||| D013921 ||| D003863 ||| D008881 ||| D014717 ||| D009203 ||| D015228 ||| D011537 ||| D006073 ||| D013575 ||| D014581 ||| D011141 ||| D006177	Pancreatitis ||| Cardiomyopathies ||| Anemia ||| Alopecia ||| Dyspepsia ||| Sleep Initiation and Maintenance Disorders ||| Thrombocytopenia ||| Depression ||| Migraine Disorders ||| Vertigo ||| Myocardial Infarction ||| Hypertriglyceridemia ||| Pruritus ||| Gout ||| Syncope ||| Urticaria ||| Polyuria ||| Gynecomastia
	CHEMBL141	D006429	LAMIVUDINE	Hemiplegia	0	0.0722861	D010195 ||| D009202 ||| D000740 ||| D004415 ||| D007319 ||| D013921 ||| D003863 ||| D008881 ||| D014717 ||| D009203 ||| D012893 ||| D011537 ||| D006073 ||| D013575 ||| D014581 ||| D011141 ||| D006177	Pancreatitis ||| Cardiomyopathies ||| Anemia ||| Dyspepsia ||| Sleep Initiation and Maintenance Disorders ||| Thrombocytopenia ||| Depression ||| Migraine Disorders ||| Vertigo ||| Myocardial Infarction ||| Sleep Wake Disorders ||| Pruritus ||| Gout ||| Syncope ||| Urticaria ||| Polyuria ||| Gynecomastia
	CHEMBL141	D011655	LAMIVUDINE	Pulmonary Embolism	0	0.0244927	D010195 ||| D009202 ||| D000740 ||| D000505 ||| D004415 ||| D007319 ||| D013921 ||| D003863 ||| D008881 ||| D014717 ||| D009203 ||| D015228 ||| D012893 ||| D011537 ||| D006073 ||| D013575 ||| D014581 ||| D011141 ||| D006177	Pancreatitis ||| Cardiomyopathies ||| Anemia ||| Alopecia ||| Dyspepsia ||| Sleep Initiation and Maintenance Disorders ||| Thrombocytopenia ||| Depression ||| Migraine Disorders ||| Vertigo ||| Myocardial Infarction ||| Hypertriglyceridemia ||| Sleep Wake Disorders ||| Pruritus ||| Gout ||| Syncope ||| Urticaria ||| Polyuria ||| Gynecomastia
	CHEMBL141	D009202	LAMIVUDINE	Cardiomyopathies	1	0.0293738	D010195 ||| D000740 ||| D000505 ||| D004415 ||| D007319 ||| D013921 ||| D003863 ||| D008881 ||| D014717 ||| D009203 ||| D015228 ||| D012893 ||| D011537 ||| D006073 ||| D013575 ||| D014581 ||| D011141 ||| D006177	Pancreatitis ||| Anemia ||| Alopecia ||| Dyspepsia ||| Sleep Initiation and Maintenance Disorders ||| Thrombocytopenia ||| Depression ||| Migraine Disorders ||| Vertigo ||| Myocardial Infarction ||| Hypertriglyceridemia ||| Sleep Wake Disorders ||| Pruritus ||| Gout ||| Syncope ||| Urticaria ||| Polyuria ||| Gynecomastia
	CHEMBL141	D013345	LAMIVUDINE	Subarachnoid Hemorrhage	0	0.0437455	D010195 ||| D009202 ||| D000740 ||| D000505 ||| D004415 ||| D007319 ||| D013921 ||| D003863 ||| D008881 ||| D014717 ||| D009203 ||| D015228 ||| D012893 ||| D011537 ||| D006073 ||| D013575 ||| D014581 ||| D011141 ||| D006177	Pancreatitis ||| Cardiomyopathies ||| Anemia ||| Alopecia ||| Dyspepsia ||| Sleep Initiation and Maintenance Disorders ||| Thrombocytopenia ||| Depression ||| Migraine Disorders ||| Vertigo ||| Myocardial Infarction ||| Hypertriglyceridemia ||| Sleep Wake Disorders ||| Pruritus ||| Gout ||| Syncope ||| Urticaria ||| Polyuria ||| Gynecomastia
	CHEMBL141	D002543	LAMIVUDINE	Cerebral Hemorrhage	0	0.0594392	D010195 ||| D009202 ||| D000740 ||| D000505 ||| D004415 ||| D007319 ||| D013921 ||| D003863 ||| D008881 ||| D014717 ||| D009203 ||| D015228 ||| D012893 ||| D011537 ||| D006073 ||| D013575 ||| D014581 ||| D011141 ||| D006177	Pancreatitis ||| Cardiomyopathies ||| Anemia ||| Alopecia ||| Dyspepsia ||| Sleep Initiation and Maintenance Disorders ||| Thrombocytopenia ||| Depression ||| Migraine Disorders ||| Vertigo ||| Myocardial Infarction ||| Hypertriglyceridemia ||| Sleep Wake Disorders ||| Pruritus ||| Gout ||| Syncope ||| Urticaria ||| Polyuria ||| Gynecomastia
	CHEMBL141	D002544	LAMIVUDINE	Cerebral Infarction	0	0.0160459	D010195 ||| D009202 ||| D000740 ||| D004415 ||| D007319 ||| D013921 ||| D003863 ||| D008881 ||| D014717 ||| D009203 ||| D012893 ||| D011537 ||| D006073 ||| D013575 ||| D014581 ||| D011141 ||| D006177	Pancreatitis ||| Cardiomyopathies ||| Anemia ||| Dyspepsia ||| Sleep Initiation and Maintenance Disorders ||| Thrombocytopenia ||| Depression ||| Migraine Disorders ||| Vertigo ||| Myocardial Infarction ||| Sleep Wake Disorders ||| Pruritus ||| Gout ||| Syncope ||| Urticaria ||| Polyuria ||| Gynecomastia
	CHEMBL141	D050197	LAMIVUDINE	Arteriosclerosis	0	0.365053	D010195 ||| D009202 ||| D000740 ||| D000505 ||| D004415 ||| D007319 ||| D013921 ||| D003863 ||| D008881 ||| D014717 ||| D009203 ||| D015228 ||| D012893 ||| D011537 ||| D006073 ||| D013575 ||| D014581 ||| D011141 ||| D006177	Pancreatitis ||| Cardiomyopathies ||| Anemia ||| Alopecia ||| Dyspepsia ||| Sleep Initiation and Maintenance Disorders ||| Thrombocytopenia ||| Depression ||| Migraine Disorders ||| Vertigo ||| Myocardial Infarction ||| Hypertriglyceridemia ||| Sleep Wake Disorders ||| Pruritus ||| Gout ||| Syncope ||| Urticaria ||| Polyuria ||| Gynecomastia
	CHEMBL141	D010689	LAMIVUDINE	Phlebitis	0	0.0461289	D010195 ||| D009202 ||| D000740 ||| D004415 ||| D007319 ||| D013921 ||| D003863 ||| D008881 ||| D014717 ||| D009203 ||| D012893 ||| D011537 ||| D006073 ||| D013575 ||| D014581 ||| D011141 ||| D006177	Pancreatitis ||| Cardiomyopathies ||| Anemia ||| Dyspepsia ||| Sleep Initiation and Maintenance Disorders ||| Thrombocytopenia ||| Depression ||| Migraine Disorders ||| Vertigo ||| Myocardial Infarction ||| Sleep Wake Disorders ||| Pruritus ||| Gout ||| Syncope ||| Urticaria ||| Polyuria ||| Gynecomastia
	CHEMBL141	D006484	LAMIVUDINE	Hemorrhoids	0	0.0376997	D010195 ||| D009202 ||| D000740 ||| D000505 ||| D004415 ||| D007319 ||| D013921 ||| D003863 ||| D008881 ||| D014717 ||| D009203 ||| D015228 ||| D012893 ||| D011537 ||| D006073 ||| D013575 ||| D014581 ||| D011141 ||| D006177	Pancreatitis ||| Cardiomyopathies ||| Anemia ||| Alopecia ||| Dyspepsia ||| Sleep Initiation and Maintenance Disorders ||| Thrombocytopenia ||| Depression ||| Migraine Disorders ||| Vertigo ||| Myocardial Infarction ||| Hypertriglyceridemia ||| Sleep Wake Disorders ||| Pruritus ||| Gout ||| Syncope ||| Urticaria ||| Polyuria ||| Gynecomastia
	CHEMBL141	D007022	LAMIVUDINE	Hypotension	0	0.146666	D010195 ||| D009202 ||| D000740 ||| D004415 ||| D007319 ||| D013921 ||| D003863 ||| D008881 ||| D014717 ||| D009203 ||| D012893 ||| D011537 ||| D006073 ||| D013575 ||| D014581 ||| D011141 ||| D006177	Pancreatitis ||| Cardiomyopathies ||| Anemia ||| Dyspepsia ||| Sleep Initiation and Maintenance Disorders ||| Thrombocytopenia ||| Depression ||| Migraine Disorders ||| Vertigo ||| Myocardial Infarction ||| Sleep Wake Disorders ||| Pruritus ||| Gout ||| Syncope ||| Urticaria ||| Polyuria ||| Gynecomastia
	CHEMBL141	D012852	LAMIVUDINE	Sinusitis	0	0.117402	D010195 ||| D009202 ||| D000740 ||| D000505 ||| D004415 ||| D007319 ||| D013921 ||| D003863 ||| D008881 ||| D014717 ||| D009203 ||| D015228 ||| D012893 ||| D011537 ||| D006073 ||| D013575 ||| D014581 ||| D011141 ||| D006177	Pancreatitis ||| Cardiomyopathies ||| Anemia ||| Alopecia ||| Dyspepsia ||| Sleep Initiation and Maintenance Disorders ||| Thrombocytopenia ||| Depression ||| Migraine Disorders ||| Vertigo ||| Myocardial Infarction ||| Hypertriglyceridemia ||| Sleep Wake Disorders ||| Pruritus ||| Gout ||| Syncope ||| Urticaria ||| Polyuria ||| Gynecomastia
	CHEMBL141	D010996	LAMIVUDINE	Pleural Effusion	0	0.101997	D010195 ||| D009202 ||| D000740 ||| D004415 ||| D007319 ||| D013921 ||| D003863 ||| D008881 ||| D014717 ||| D009203 ||| D012893 ||| D011537 ||| D006073 ||| D013575 ||| D014581 ||| D011141 ||| D006177	Pancreatitis ||| Cardiomyopathies ||| Anemia ||| Dyspepsia ||| Sleep Initiation and Maintenance Disorders ||| Thrombocytopenia ||| Depression ||| Migraine Disorders ||| Vertigo ||| Myocardial Infarction ||| Sleep Wake Disorders ||| Pruritus ||| Gout ||| Syncope ||| Urticaria ||| Polyuria ||| Gynecomastia
	CHEMBL141	D011030	LAMIVUDINE	Pneumothorax	0	0.0450691	D010195 ||| D009202 ||| D000740 ||| D000505 ||| D004415 ||| D007319 ||| D013921 ||| D003863 ||| D008881 ||| D014717 ||| D009203 ||| D015228 ||| D012893 ||| D011537 ||| D006073 ||| D013575 ||| D014581 ||| D011141 ||| D006177	Pancreatitis ||| Cardiomyopathies ||| Anemia ||| Alopecia ||| Dyspepsia ||| Sleep Initiation and Maintenance Disorders ||| Thrombocytopenia ||| Depression ||| Migraine Disorders ||| Vertigo ||| Myocardial Infarction ||| Hypertriglyceridemia ||| Sleep Wake Disorders ||| Pruritus ||| Gout ||| Syncope ||| Urticaria ||| Polyuria ||| Gynecomastia
	CHEMBL141	D014060	LAMIVUDINE	Tongue Diseases	0	0.037831	D010195 ||| D009202 ||| D000740 ||| D004415 ||| D007319 ||| D013921 ||| D003863 ||| D008881 ||| D014717 ||| D009203 ||| D012893 ||| D011537 ||| D006073 ||| D013575 ||| D014581 ||| D011141 ||| D006177	Pancreatitis ||| Cardiomyopathies ||| Anemia ||| Dyspepsia ||| Sleep Initiation and Maintenance Disorders ||| Thrombocytopenia ||| Depression ||| Migraine Disorders ||| Vertigo ||| Myocardial Infarction ||| Sleep Wake Disorders ||| Pruritus ||| Gout ||| Syncope ||| Urticaria ||| Polyuria ||| Gynecomastia
	CHEMBL141	D004941	LAMIVUDINE	Esophagitis	0	0.0315827	D010195 ||| D009202 ||| D000740 ||| D004415 ||| D007319 ||| D013921 ||| D003863 ||| D008881 ||| D014717 ||| D009203 ||| D012893 ||| D011537 ||| D006073 ||| D013575 ||| D014581 ||| D011141 ||| D006177	Pancreatitis ||| Cardiomyopathies ||| Anemia ||| Dyspepsia ||| Sleep Initiation and Maintenance Disorders ||| Thrombocytopenia ||| Depression ||| Migraine Disorders ||| Vertigo ||| Myocardial Infarction ||| Sleep Wake Disorders ||| Pruritus ||| Gout ||| Syncope ||| Urticaria ||| Polyuria ||| Gynecomastia
	CHEMBL141	D013276	LAMIVUDINE	Stomach Ulcer	0	0.0331118	D010195 ||| D009202 ||| D000740 ||| D000505 ||| D004415 ||| D007319 ||| D013921 ||| D003863 ||| D008881 ||| D014717 ||| D009203 ||| D015228 ||| D012893 ||| D011537 ||| D006073 ||| D013575 ||| D014581 ||| D011141 ||| D006177	Pancreatitis ||| Cardiomyopathies ||| Anemia ||| Alopecia ||| Dyspepsia ||| Sleep Initiation and Maintenance Disorders ||| Thrombocytopenia ||| Depression ||| Migraine Disorders ||| Vertigo ||| Myocardial Infarction ||| Hypertriglyceridemia ||| Sleep Wake Disorders ||| Pruritus ||| Gout ||| Syncope ||| Urticaria ||| Polyuria ||| Gynecomastia
	CHEMBL141	D004415	LAMIVUDINE	Dyspepsia	1	0.0459566	D010195 ||| D009202 ||| D000740 ||| D007319 ||| D013921 ||| D003863 ||| D008881 ||| D014717 ||| D009203 ||| D012893 ||| D011537 ||| D006073 ||| D013575 ||| D014581 ||| D011141 ||| D006177	Pancreatitis ||| Cardiomyopathies ||| Anemia ||| Sleep Initiation and Maintenance Disorders ||| Thrombocytopenia ||| Depression ||| Migraine Disorders ||| Vertigo ||| Myocardial Infarction ||| Sleep Wake Disorders ||| Pruritus ||| Gout ||| Syncope ||| Urticaria ||| Polyuria ||| Gynecomastia
	CHEMBL141	D002769	LAMIVUDINE	Cholelithiasis	0	0.0261533	D010195 ||| D009202 ||| D000740 ||| D000505 ||| D004415 ||| D007319 ||| D013921 ||| D003863 ||| D008881 ||| D014717 ||| D009203 ||| D015228 ||| D012893 ||| D011537 ||| D006073 ||| D013575 ||| D014581 ||| D011141 ||| D006177	Pancreatitis ||| Cardiomyopathies ||| Anemia ||| Alopecia ||| Dyspepsia ||| Sleep Initiation and Maintenance Disorders ||| Thrombocytopenia ||| Depression ||| Migraine Disorders ||| Vertigo ||| Myocardial Infarction ||| Hypertriglyceridemia ||| Sleep Wake Disorders ||| Pruritus ||| Gout ||| Syncope ||| Urticaria ||| Polyuria ||| Gynecomastia
	CHEMBL141	D002764	LAMIVUDINE	Cholecystitis	0	0.0905492	D010195 ||| D009202 ||| D000740 ||| D000505 ||| D004415 ||| D007319 ||| D013921 ||| D003863 ||| D008881 ||| D014717 ||| D009203 ||| D015228 ||| D012893 ||| D011537 ||| D006073 ||| D013575 ||| D014581 ||| D011141 ||| D006177	Pancreatitis ||| Cardiomyopathies ||| Anemia ||| Alopecia ||| Dyspepsia ||| Sleep Initiation and Maintenance Disorders ||| Thrombocytopenia ||| Depression ||| Migraine Disorders ||| Vertigo ||| Myocardial Infarction ||| Hypertriglyceridemia ||| Sleep Wake Disorders ||| Pruritus ||| Gout ||| Syncope ||| Urticaria ||| Polyuria ||| Gynecomastia
	CHEMBL141	D010195	LAMIVUDINE	Pancreatitis	1	0.0566356	D009202 ||| D000740 ||| D000505 ||| D004415 ||| D007319 ||| D013921 ||| D003863 ||| D008881 ||| D014717 ||| D009203 ||| D015228 ||| D012893 ||| D011537 ||| D006073 ||| D013575 ||| D014581 ||| D011141 ||| D006177	Cardiomyopathies ||| Anemia ||| Alopecia ||| Dyspepsia ||| Sleep Initiation and Maintenance Disorders ||| Thrombocytopenia ||| Depression ||| Migraine Disorders ||| Vertigo ||| Myocardial Infarction ||| Hypertriglyceridemia ||| Sleep Wake Disorders ||| Pruritus ||| Gout ||| Syncope ||| Urticaria ||| Polyuria ||| Gynecomastia
	CHEMBL141	D008286	LAMIVUDINE	Malabsorption Syndromes	0	0.0473679	D010195 ||| D009202 ||| D000740 ||| D004415 ||| D007319 ||| D013921 ||| D003863 ||| D008881 ||| D014717 ||| D009203 ||| D012893 ||| D011537 ||| D006073 ||| D013575 ||| D014581 ||| D011141 ||| D006177	Pancreatitis ||| Cardiomyopathies ||| Anemia ||| Dyspepsia ||| Sleep Initiation and Maintenance Disorders ||| Thrombocytopenia ||| Depression ||| Migraine Disorders ||| Vertigo ||| Myocardial Infarction ||| Sleep Wake Disorders ||| Pruritus ||| Gout ||| Syncope ||| Urticaria ||| Polyuria ||| Gynecomastia
	CHEMBL141	D002481	LAMIVUDINE	Cellulitis	0	0.0720495	D010195 ||| D009202 ||| D000740 ||| D004415 ||| D007319 ||| D013921 ||| D003863 ||| D008881 ||| D014717 ||| D009203 ||| D012893 ||| D011537 ||| D006073 ||| D013575 ||| D014581 ||| D011141 ||| D006177	Pancreatitis ||| Cardiomyopathies ||| Anemia ||| Dyspepsia ||| Sleep Initiation and Maintenance Disorders ||| Thrombocytopenia ||| Depression ||| Migraine Disorders ||| Vertigo ||| Myocardial Infarction ||| Sleep Wake Disorders ||| Pruritus ||| Gout ||| Syncope ||| Urticaria ||| Polyuria ||| Gynecomastia
	CHEMBL141	D011537	LAMIVUDINE	Pruritus	1	0.0392595	D010195 ||| D009202 ||| D000740 ||| D004415 ||| D007319 ||| D013921 ||| D003863 ||| D008881 ||| D014717 ||| D009203 ||| D012893 ||| D006073 ||| D013575 ||| D014581 ||| D011141 ||| D006177	Pancreatitis ||| Cardiomyopathies ||| Anemia ||| Dyspepsia ||| Sleep Initiation and Maintenance Disorders ||| Thrombocytopenia ||| Depression ||| Migraine Disorders ||| Vertigo ||| Myocardial Infarction ||| Sleep Wake Disorders ||| Gout ||| Syncope ||| Urticaria ||| Polyuria ||| Gynecomastia
	CHEMBL141	D008010	LAMIVUDINE	Lichen Planus	0	0.0393969	D010195 ||| D009202 ||| D000740 ||| D000505 ||| D004415 ||| D007319 ||| D013921 ||| D003863 ||| D008881 ||| D014717 ||| D009203 ||| D015228 ||| D012893 ||| D011537 ||| D006073 ||| D013575 ||| D014581 ||| D011141 ||| D006177	Pancreatitis ||| Cardiomyopathies ||| Anemia ||| Alopecia ||| Dyspepsia ||| Sleep Initiation and Maintenance Disorders ||| Thrombocytopenia ||| Depression ||| Migraine Disorders ||| Vertigo ||| Myocardial Infarction ||| Hypertriglyceridemia ||| Sleep Wake Disorders ||| Pruritus ||| Gout ||| Syncope ||| Urticaria ||| Polyuria ||| Gynecomastia
	CHEMBL141	D017492	LAMIVUDINE	Keratosis, Seborrheic	0	0.0492034	D010195 ||| D009202 ||| D000740 ||| D000505 ||| D004415 ||| D007319 ||| D013921 ||| D003863 ||| D008881 ||| D014717 ||| D009203 ||| D015228 ||| D012893 ||| D011537 ||| D006073 ||| D013575 ||| D014581 ||| D011141 ||| D006177	Pancreatitis ||| Cardiomyopathies ||| Anemia ||| Alopecia ||| Dyspepsia ||| Sleep Initiation and Maintenance Disorders ||| Thrombocytopenia ||| Depression ||| Migraine Disorders ||| Vertigo ||| Myocardial Infarction ||| Hypertriglyceridemia ||| Sleep Wake Disorders ||| Pruritus ||| Gout ||| Syncope ||| Urticaria ||| Polyuria ||| Gynecomastia
	CHEMBL141	D011704	LAMIVUDINE	Pyelonephritis	0	0.00984429	D010195 ||| D009202 ||| D000740 ||| D004415 ||| D007319 ||| D013921 ||| D003863 ||| D008881 ||| D014717 ||| D009203 ||| D012893 ||| D011537 ||| D006073 ||| D013575 ||| D014581 ||| D011141 ||| D006177	Pancreatitis ||| Cardiomyopathies ||| Anemia ||| Dyspepsia ||| Sleep Initiation and Maintenance Disorders ||| Thrombocytopenia ||| Depression ||| Migraine Disorders ||| Vertigo ||| Myocardial Infarction ||| Sleep Wake Disorders ||| Pruritus ||| Gout ||| Syncope ||| Urticaria ||| Polyuria ||| Gynecomastia
	CHEMBL141	D058186	LAMIVUDINE	Acute Kidney Injury	0	0.0505328	D010195 ||| D009202 ||| D000740 ||| D004415 ||| D007319 ||| D013921 ||| D003863 ||| D008881 ||| D014717 ||| D009203 ||| D012893 ||| D011537 ||| D006073 ||| D013575 ||| D014581 ||| D011141 ||| D006177	Pancreatitis ||| Cardiomyopathies ||| Anemia ||| Dyspepsia ||| Sleep Initiation and Maintenance Disorders ||| Thrombocytopenia ||| Depression ||| Migraine Disorders ||| Vertigo ||| Myocardial Infarction ||| Sleep Wake Disorders ||| Pruritus ||| Gout ||| Syncope ||| Urticaria ||| Polyuria ||| Gynecomastia
	CHEMBL141	D007676	LAMIVUDINE	Kidney Failure, Chronic	0	0.112152	D010195 ||| D009202 ||| D000740 ||| D000505 ||| D004415 ||| D007319 ||| D013921 ||| D003863 ||| D008881 ||| D014717 ||| D009203 ||| D015228 ||| D012893 ||| D011537 ||| D006073 ||| D013575 ||| D014581 ||| D011141 ||| D006177	Pancreatitis ||| Cardiomyopathies ||| Anemia ||| Alopecia ||| Dyspepsia ||| Sleep Initiation and Maintenance Disorders ||| Thrombocytopenia ||| Depression ||| Migraine Disorders ||| Vertigo ||| Myocardial Infarction ||| Hypertriglyceridemia ||| Sleep Wake Disorders ||| Pruritus ||| Gout ||| Syncope ||| Urticaria ||| Polyuria ||| Gynecomastia
	CHEMBL141	D003556	LAMIVUDINE	Cystitis	0	0.0905119	D010195 ||| D009202 ||| D000740 ||| D000505 ||| D004415 ||| D007319 ||| D013921 ||| D003863 ||| D008881 ||| D014717 ||| D009203 ||| D015228 ||| D012893 ||| D011537 ||| D006073 ||| D013575 ||| D014581 ||| D011141 ||| D006177	Pancreatitis ||| Cardiomyopathies ||| Anemia ||| Alopecia ||| Dyspepsia ||| Sleep Initiation and Maintenance Disorders ||| Thrombocytopenia ||| Depression ||| Migraine Disorders ||| Vertigo ||| Myocardial Infarction ||| Hypertriglyceridemia ||| Sleep Wake Disorders ||| Pruritus ||| Gout ||| Syncope ||| Urticaria ||| Polyuria ||| Gynecomastia
	CHEMBL141	D011470	LAMIVUDINE	Prostatic Hyperplasia	0	0.0326473	D010195 ||| D009202 ||| D000740 ||| D000505 ||| D004415 ||| D007319 ||| D013921 ||| D003863 ||| D008881 ||| D014717 ||| D009203 ||| D015228 ||| D012893 ||| D011537 ||| D006073 ||| D013575 ||| D014581 ||| D011141 ||| D006177	Pancreatitis ||| Cardiomyopathies ||| Anemia ||| Alopecia ||| Dyspepsia ||| Sleep Initiation and Maintenance Disorders ||| Thrombocytopenia ||| Depression ||| Migraine Disorders ||| Vertigo ||| Myocardial Infarction ||| Hypertriglyceridemia ||| Sleep Wake Disorders ||| Pruritus ||| Gout ||| Syncope ||| Urticaria ||| Polyuria ||| Gynecomastia
	CHEMBL141	D011472	LAMIVUDINE	Prostatitis	0	0.0453625	D010195 ||| D009202 ||| D000740 ||| D004415 ||| D007319 ||| D013921 ||| D003863 ||| D008881 ||| D014717 ||| D009203 ||| D012893 ||| D011537 ||| D006073 ||| D013575 ||| D014581 ||| D011141 ||| D006177	Pancreatitis ||| Cardiomyopathies ||| Anemia ||| Dyspepsia ||| Sleep Initiation and Maintenance Disorders ||| Thrombocytopenia ||| Depression ||| Migraine Disorders ||| Vertigo ||| Myocardial Infarction ||| Sleep Wake Disorders ||| Pruritus ||| Gout ||| Syncope ||| Urticaria ||| Polyuria ||| Gynecomastia
	CHEMBL141	D005348	LAMIVUDINE	Fibrocystic Breast Disease	0	0.0301392	D010195 ||| D009202 ||| D000740 ||| D004415 ||| D007319 ||| D013921 ||| D003863 ||| D008881 ||| D014717 ||| D009203 ||| D012893 ||| D011537 ||| D006073 ||| D013575 ||| D014581 ||| D011141 ||| D006177	Pancreatitis ||| Cardiomyopathies ||| Anemia ||| Dyspepsia ||| Sleep Initiation and Maintenance Disorders ||| Thrombocytopenia ||| Depression ||| Migraine Disorders ||| Vertigo ||| Myocardial Infarction ||| Sleep Wake Disorders ||| Pruritus ||| Gout ||| Syncope ||| Urticaria ||| Polyuria ||| Gynecomastia
	CHEMBL141	D006177	LAMIVUDINE	Gynecomastia	1	0.0100628	D010195 ||| D009202 ||| D000740 ||| D000505 ||| D004415 ||| D007319 ||| D013921 ||| D003863 ||| D008881 ||| D014717 ||| D009203 ||| D015228 ||| D012893 ||| D011537 ||| D006073 ||| D013575 ||| D014581 ||| D011141	Pancreatitis ||| Cardiomyopathies ||| Anemia ||| Alopecia ||| Dyspepsia ||| Sleep Initiation and Maintenance Disorders ||| Thrombocytopenia ||| Depression ||| Migraine Disorders ||| Vertigo ||| Myocardial Infarction ||| Hypertriglyceridemia ||| Sleep Wake Disorders ||| Pruritus ||| Gout ||| Syncope ||| Urticaria ||| Polyuria
	CHEMBL141	D004715	LAMIVUDINE	Endometriosis	0	0.0641613	D010195 ||| D009202 ||| D000740 ||| D000505 ||| D004415 ||| D007319 ||| D013921 ||| D003863 ||| D008881 ||| D014717 ||| D009203 ||| D015228 ||| D012893 ||| D011537 ||| D006073 ||| D013575 ||| D014581 ||| D011141 ||| D006177	Pancreatitis ||| Cardiomyopathies ||| Anemia ||| Alopecia ||| Dyspepsia ||| Sleep Initiation and Maintenance Disorders ||| Thrombocytopenia ||| Depression ||| Migraine Disorders ||| Vertigo ||| Myocardial Infarction ||| Hypertriglyceridemia ||| Sleep Wake Disorders ||| Pruritus ||| Gout ||| Syncope ||| Urticaria ||| Polyuria ||| Gynecomastia
	CHEMBL141	D003680	LAMIVUDINE	Deglutition Disorders	0	0.101531	D010195 ||| D009202 ||| D000740 ||| D004415 ||| D007319 ||| D013921 ||| D003863 ||| D008881 ||| D014717 ||| D009203 ||| D012893 ||| D011537 ||| D006073 ||| D013575 ||| D014581 ||| D011141 ||| D006177	Pancreatitis ||| Cardiomyopathies ||| Anemia ||| Dyspepsia ||| Sleep Initiation and Maintenance Disorders ||| Thrombocytopenia ||| Depression ||| Migraine Disorders ||| Vertigo ||| Myocardial Infarction ||| Sleep Wake Disorders ||| Pruritus ||| Gout ||| Syncope ||| Urticaria ||| Polyuria ||| Gynecomastia
	CHEMBL141	D001201	LAMIVUDINE	Ascites	0	0.109515	D010195 ||| D009202 ||| D000740 ||| D004415 ||| D007319 ||| D013921 ||| D003863 ||| D008881 ||| D014717 ||| D009203 ||| D012893 ||| D011537 ||| D006073 ||| D013575 ||| D014581 ||| D011141 ||| D006177	Pancreatitis ||| Cardiomyopathies ||| Anemia ||| Dyspepsia ||| Sleep Initiation and Maintenance Disorders ||| Thrombocytopenia ||| Depression ||| Migraine Disorders ||| Vertigo ||| Myocardial Infarction ||| Sleep Wake Disorders ||| Pruritus ||| Gout ||| Syncope ||| Urticaria ||| Polyuria ||| Gynecomastia
	CHEMBL141	D005076	LAMIVUDINE	Exanthema	0	0.0501156	D010195 ||| D009202 ||| D000740 ||| D004415 ||| D007319 ||| D013921 ||| D003863 ||| D008881 ||| D014717 ||| D009203 ||| D012893 ||| D011537 ||| D006073 ||| D013575 ||| D014581 ||| D011141 ||| D006177	Pancreatitis ||| Cardiomyopathies ||| Anemia ||| Dyspepsia ||| Sleep Initiation and Maintenance Disorders ||| Thrombocytopenia ||| Depression ||| Migraine Disorders ||| Vertigo ||| Myocardial Infarction ||| Sleep Wake Disorders ||| Pruritus ||| Gout ||| Syncope ||| Urticaria ||| Polyuria ||| Gynecomastia
	CHEMBL141	D014717	LAMIVUDINE	Vertigo	1	0.0958099	D010195 ||| D009202 ||| D000740 ||| D000505 ||| D004415 ||| D007319 ||| D013921 ||| D003863 ||| D008881 ||| D009203 ||| D015228 ||| D012893 ||| D011537 ||| D006073 ||| D013575 ||| D014581 ||| D011141 ||| D006177	Pancreatitis ||| Cardiomyopathies ||| Anemia ||| Alopecia ||| Dyspepsia ||| Sleep Initiation and Maintenance Disorders ||| Thrombocytopenia ||| Depression ||| Migraine Disorders ||| Myocardial Infarction ||| Hypertriglyceridemia ||| Sleep Wake Disorders ||| Pruritus ||| Gout ||| Syncope ||| Urticaria ||| Polyuria ||| Gynecomastia
	CHEMBL141	D013575	LAMIVUDINE	Syncope	1	0.0937885	D010195 ||| D009202 ||| D000740 ||| D004415 ||| D007319 ||| D013921 ||| D003863 ||| D008881 ||| D014717 ||| D009203 ||| D012893 ||| D011537 ||| D006073 ||| D014581 ||| D011141 ||| D006177	Pancreatitis ||| Cardiomyopathies ||| Anemia ||| Dyspepsia ||| Sleep Initiation and Maintenance Disorders ||| Thrombocytopenia ||| Depression ||| Migraine Disorders ||| Vertigo ||| Myocardial Infarction ||| Sleep Wake Disorders ||| Pruritus ||| Gout ||| Urticaria ||| Polyuria ||| Gynecomastia
	CHEMBL141	D007766	LAMIVUDINE	Lacrimal Apparatus Diseases	0	0.0210644	D010195 ||| D009202 ||| D000740 ||| D004415 ||| D007319 ||| D013921 ||| D003863 ||| D008881 ||| D014717 ||| D009203 ||| D012893 ||| D011537 ||| D006073 ||| D013575 ||| D014581 ||| D011141 ||| D006177	Pancreatitis ||| Cardiomyopathies ||| Anemia ||| Dyspepsia ||| Sleep Initiation and Maintenance Disorders ||| Thrombocytopenia ||| Depression ||| Migraine Disorders ||| Vertigo ||| Myocardial Infarction ||| Sleep Wake Disorders ||| Pruritus ||| Gout ||| Syncope ||| Urticaria ||| Polyuria ||| Gynecomastia
	CHEMBL141	D006471	LAMIVUDINE	Gastrointestinal Hemorrhage	0	0.0749955	D010195 ||| D009202 ||| D000740 ||| D004415 ||| D007319 ||| D013921 ||| D003863 ||| D008881 ||| D014717 ||| D009203 ||| D012893 ||| D011537 ||| D006073 ||| D013575 ||| D014581 ||| D011141 ||| D006177	Pancreatitis ||| Cardiomyopathies ||| Anemia ||| Dyspepsia ||| Sleep Initiation and Maintenance Disorders ||| Thrombocytopenia ||| Depression ||| Migraine Disorders ||| Vertigo ||| Myocardial Infarction ||| Sleep Wake Disorders ||| Pruritus ||| Gout ||| Syncope ||| Urticaria ||| Polyuria ||| Gynecomastia
	CHEMBL141	D010437	LAMIVUDINE	Peptic Ulcer	0	0.0696956	D010195 ||| D009202 ||| D000740 ||| D000505 ||| D004415 ||| D007319 ||| D013921 ||| D003863 ||| D008881 ||| D014717 ||| D009203 ||| D015228 ||| D012893 ||| D011537 ||| D006073 ||| D013575 ||| D014581 ||| D011141 ||| D006177	Pancreatitis ||| Cardiomyopathies ||| Anemia ||| Alopecia ||| Dyspepsia ||| Sleep Initiation and Maintenance Disorders ||| Thrombocytopenia ||| Depression ||| Migraine Disorders ||| Vertigo ||| Myocardial Infarction ||| Hypertriglyceridemia ||| Sleep Wake Disorders ||| Pruritus ||| Gout ||| Syncope ||| Urticaria ||| Polyuria ||| Gynecomastia
	CHEMBL141	D005921	LAMIVUDINE	Glomerulonephritis	0	0.0756304	D010195 ||| D009202 ||| D000740 ||| D000505 ||| D004415 ||| D007319 ||| D013921 ||| D003863 ||| D008881 ||| D014717 ||| D009203 ||| D015228 ||| D012893 ||| D011537 ||| D006073 ||| D013575 ||| D014581 ||| D011141 ||| D006177	Pancreatitis ||| Cardiomyopathies ||| Anemia ||| Alopecia ||| Dyspepsia ||| Sleep Initiation and Maintenance Disorders ||| Thrombocytopenia ||| Depression ||| Migraine Disorders ||| Vertigo ||| Myocardial Infarction ||| Hypertriglyceridemia ||| Sleep Wake Disorders ||| Pruritus ||| Gout ||| Syncope ||| Urticaria ||| Polyuria ||| Gynecomastia
	CHEMBL141	D006333	LAMIVUDINE	Heart Failure	0	0.205117	D010195 ||| D009202 ||| D000740 ||| D000505 ||| D004415 ||| D007319 ||| D013921 ||| D003863 ||| D008881 ||| D014717 ||| D009203 ||| D015228 ||| D012893 ||| D011537 ||| D006073 ||| D013575 ||| D014581 ||| D011141 ||| D006177	Pancreatitis ||| Cardiomyopathies ||| Anemia ||| Alopecia ||| Dyspepsia ||| Sleep Initiation and Maintenance Disorders ||| Thrombocytopenia ||| Depression ||| Migraine Disorders ||| Vertigo ||| Myocardial Infarction ||| Hypertriglyceridemia ||| Sleep Wake Disorders ||| Pruritus ||| Gout ||| Syncope ||| Urticaria ||| Polyuria ||| Gynecomastia
	CHEMBL141	D006547	LAMIVUDINE	Hernia	0	0.0359509	D010195 ||| D009202 ||| D000740 ||| D000505 ||| D004415 ||| D007319 ||| D013921 ||| D003863 ||| D008881 ||| D014717 ||| D009203 ||| D015228 ||| D012893 ||| D011537 ||| D006073 ||| D013575 ||| D014581 ||| D011141 ||| D006177	Pancreatitis ||| Cardiomyopathies ||| Anemia ||| Alopecia ||| Dyspepsia ||| Sleep Initiation and Maintenance Disorders ||| Thrombocytopenia ||| Depression ||| Migraine Disorders ||| Vertigo ||| Myocardial Infarction ||| Hypertriglyceridemia ||| Sleep Wake Disorders ||| Pruritus ||| Gout ||| Syncope ||| Urticaria ||| Polyuria ||| Gynecomastia
	CHEMBL141	D006689	LAMIVUDINE	Hodgkin Disease	0	0.0248688	D010195 ||| D009202 ||| D000740 ||| D000505 ||| D004415 ||| D007319 ||| D013921 ||| D003863 ||| D008881 ||| D014717 ||| D009203 ||| D015228 ||| D012893 ||| D011537 ||| D006073 ||| D013575 ||| D014581 ||| D011141 ||| D006177	Pancreatitis ||| Cardiomyopathies ||| Anemia ||| Alopecia ||| Dyspepsia ||| Sleep Initiation and Maintenance Disorders ||| Thrombocytopenia ||| Depression ||| Migraine Disorders ||| Vertigo ||| Myocardial Infarction ||| Hypertriglyceridemia ||| Sleep Wake Disorders ||| Pruritus ||| Gout ||| Syncope ||| Urticaria ||| Polyuria ||| Gynecomastia
	CHEMBL141	D008113	LAMIVUDINE	Liver Neoplasms	0	0.122401	D010195 ||| D009202 ||| D000740 ||| D000505 ||| D004415 ||| D007319 ||| D013921 ||| D003863 ||| D008881 ||| D014717 ||| D009203 ||| D015228 ||| D012893 ||| D011537 ||| D006073 ||| D013575 ||| D014581 ||| D011141 ||| D006177	Pancreatitis ||| Cardiomyopathies ||| Anemia ||| Alopecia ||| Dyspepsia ||| Sleep Initiation and Maintenance Disorders ||| Thrombocytopenia ||| Depression ||| Migraine Disorders ||| Vertigo ||| Myocardial Infarction ||| Hypertriglyceridemia ||| Sleep Wake Disorders ||| Pruritus ||| Gout ||| Syncope ||| Urticaria ||| Polyuria ||| Gynecomastia
	CHEMBL141	D010051	LAMIVUDINE	Ovarian Neoplasms	0	0.0317641	D010195 ||| D009202 ||| D000740 ||| D000505 ||| D004415 ||| D007319 ||| D013921 ||| D003863 ||| D008881 ||| D014717 ||| D009203 ||| D015228 ||| D012893 ||| D011537 ||| D006073 ||| D013575 ||| D014581 ||| D011141 ||| D006177	Pancreatitis ||| Cardiomyopathies ||| Anemia ||| Alopecia ||| Dyspepsia ||| Sleep Initiation and Maintenance Disorders ||| Thrombocytopenia ||| Depression ||| Migraine Disorders ||| Vertigo ||| Myocardial Infarction ||| Hypertriglyceridemia ||| Sleep Wake Disorders ||| Pruritus ||| Gout ||| Syncope ||| Urticaria ||| Polyuria ||| Gynecomastia
	CHEMBL141	D011471	LAMIVUDINE	Prostatic Neoplasms	0	0.0140596	D010195 ||| D009202 ||| D000740 ||| D000505 ||| D004415 ||| D007319 ||| D013921 ||| D003863 ||| D008881 ||| D014717 ||| D009203 ||| D015228 ||| D012893 ||| D011537 ||| D006073 ||| D013575 ||| D014581 ||| D011141 ||| D006177	Pancreatitis ||| Cardiomyopathies ||| Anemia ||| Alopecia ||| Dyspepsia ||| Sleep Initiation and Maintenance Disorders ||| Thrombocytopenia ||| Depression ||| Migraine Disorders ||| Vertigo ||| Myocardial Infarction ||| Hypertriglyceridemia ||| Sleep Wake Disorders ||| Pruritus ||| Gout ||| Syncope ||| Urticaria ||| Polyuria ||| Gynecomastia
	CHEMBL141	D000647	LAMIVUDINE	Amnesia	0	0.432427	D010195 ||| D009202 ||| D000740 ||| D000505 ||| D004415 ||| D007319 ||| D013921 ||| D003863 ||| D008881 ||| D014717 ||| D009203 ||| D015228 ||| D012893 ||| D011537 ||| D006073 ||| D013575 ||| D014581 ||| D011141 ||| D006177	Pancreatitis ||| Cardiomyopathies ||| Anemia ||| Alopecia ||| Dyspepsia ||| Sleep Initiation and Maintenance Disorders ||| Thrombocytopenia ||| Depression ||| Migraine Disorders ||| Vertigo ||| Myocardial Infarction ||| Hypertriglyceridemia ||| Sleep Wake Disorders ||| Pruritus ||| Gout ||| Syncope ||| Urticaria ||| Polyuria ||| Gynecomastia
	CHEMBL141	D007951	LAMIVUDINE	Leukemia, Myeloid	0	0.076503	D010195 ||| D009202 ||| D000740 ||| D004415 ||| D007319 ||| D013921 ||| D003863 ||| D008881 ||| D014717 ||| D009203 ||| D012893 ||| D011537 ||| D006073 ||| D013575 ||| D014581 ||| D011141 ||| D006177	Pancreatitis ||| Cardiomyopathies ||| Anemia ||| Dyspepsia ||| Sleep Initiation and Maintenance Disorders ||| Thrombocytopenia ||| Depression ||| Migraine Disorders ||| Vertigo ||| Myocardial Infarction ||| Sleep Wake Disorders ||| Pruritus ||| Gout ||| Syncope ||| Urticaria ||| Polyuria ||| Gynecomastia
	CHEMBL141	D000152	LAMIVUDINE	Acne Vulgaris	0	0.0752669	D010195 ||| D009202 ||| D000740 ||| D000505 ||| D004415 ||| D007319 ||| D013921 ||| D003863 ||| D008881 ||| D014717 ||| D009203 ||| D015228 ||| D012893 ||| D011537 ||| D006073 ||| D013575 ||| D014581 ||| D011141 ||| D006177	Pancreatitis ||| Cardiomyopathies ||| Anemia ||| Alopecia ||| Dyspepsia ||| Sleep Initiation and Maintenance Disorders ||| Thrombocytopenia ||| Depression ||| Migraine Disorders ||| Vertigo ||| Myocardial Infarction ||| Hypertriglyceridemia ||| Sleep Wake Disorders ||| Pruritus ||| Gout ||| Syncope ||| Urticaria ||| Polyuria ||| Gynecomastia
	CHEMBL141	D000740	LAMIVUDINE	Anemia	1	0.0358256	D010195 ||| D009202 ||| D000505 ||| D004415 ||| D007319 ||| D013921 ||| D003863 ||| D008881 ||| D014717 ||| D009203 ||| D015228 ||| D012893 ||| D011537 ||| D006073 ||| D013575 ||| D014581 ||| D011141 ||| D006177	Pancreatitis ||| Cardiomyopathies ||| Alopecia ||| Dyspepsia ||| Sleep Initiation and Maintenance Disorders ||| Thrombocytopenia ||| Depression ||| Migraine Disorders ||| Vertigo ||| Myocardial Infarction ||| Hypertriglyceridemia ||| Sleep Wake Disorders ||| Pruritus ||| Gout ||| Syncope ||| Urticaria ||| Polyuria ||| Gynecomastia
	CHEMBL141	D001064	LAMIVUDINE	Appendicitis	0	0.0190285	D010195 ||| D009202 ||| D000740 ||| D000505 ||| D004415 ||| D007319 ||| D013921 ||| D003863 ||| D008881 ||| D014717 ||| D009203 ||| D015228 ||| D012893 ||| D011537 ||| D006073 ||| D013575 ||| D014581 ||| D011141 ||| D006177	Pancreatitis ||| Cardiomyopathies ||| Anemia ||| Alopecia ||| Dyspepsia ||| Sleep Initiation and Maintenance Disorders ||| Thrombocytopenia ||| Depression ||| Migraine Disorders ||| Vertigo ||| Myocardial Infarction ||| Hypertriglyceridemia ||| Sleep Wake Disorders ||| Pruritus ||| Gout ||| Syncope ||| Urticaria ||| Polyuria ||| Gynecomastia
	CHEMBL141	D003248	LAMIVUDINE	Constipation	0	0.0248177	D010195 ||| D009202 ||| D000740 ||| D000505 ||| D004415 ||| D007319 ||| D013921 ||| D003863 ||| D008881 ||| D014717 ||| D009203 ||| D015228 ||| D012893 ||| D011537 ||| D006073 ||| D013575 ||| D014581 ||| D011141 ||| D006177	Pancreatitis ||| Cardiomyopathies ||| Anemia ||| Alopecia ||| Dyspepsia ||| Sleep Initiation and Maintenance Disorders ||| Thrombocytopenia ||| Depression ||| Migraine Disorders ||| Vertigo ||| Myocardial Infarction ||| Hypertriglyceridemia ||| Sleep Wake Disorders ||| Pruritus ||| Gout ||| Syncope ||| Urticaria ||| Polyuria ||| Gynecomastia
	CHEMBL141	D015352	LAMIVUDINE	Dry Eye Syndromes	0	0.0339628	D010195 ||| D009202 ||| D000740 ||| D000505 ||| D004415 ||| D007319 ||| D013921 ||| D003863 ||| D008881 ||| D014717 ||| D009203 ||| D015228 ||| D012893 ||| D011537 ||| D006073 ||| D013575 ||| D014581 ||| D011141 ||| D006177	Pancreatitis ||| Cardiomyopathies ||| Anemia ||| Alopecia ||| Dyspepsia ||| Sleep Initiation and Maintenance Disorders ||| Thrombocytopenia ||| Depression ||| Migraine Disorders ||| Vertigo ||| Myocardial Infarction ||| Hypertriglyceridemia ||| Sleep Wake Disorders ||| Pruritus ||| Gout ||| Syncope ||| Urticaria ||| Polyuria ||| Gynecomastia
	CHEMBL141	D004381	LAMIVUDINE	Duodenal Ulcer	0	0.0338989	D010195 ||| D009202 ||| D000740 ||| D000505 ||| D004415 ||| D007319 ||| D013921 ||| D003863 ||| D008881 ||| D014717 ||| D009203 ||| D015228 ||| D012893 ||| D011537 ||| D006073 ||| D013575 ||| D014581 ||| D011141 ||| D006177	Pancreatitis ||| Cardiomyopathies ||| Anemia ||| Alopecia ||| Dyspepsia ||| Sleep Initiation and Maintenance Disorders ||| Thrombocytopenia ||| Depression ||| Migraine Disorders ||| Vertigo ||| Myocardial Infarction ||| Hypertriglyceridemia ||| Sleep Wake Disorders ||| Pruritus ||| Gout ||| Syncope ||| Urticaria ||| Polyuria ||| Gynecomastia
	CHEMBL141	D015837	LAMIVUDINE	Vestibular Diseases	0	0.0275743	D010195 ||| D009202 ||| D000740 ||| D004415 ||| D007319 ||| D013921 ||| D003863 ||| D008881 ||| D014717 ||| D009203 ||| D012893 ||| D011537 ||| D006073 ||| D013575 ||| D014581 ||| D011141 ||| D006177	Pancreatitis ||| Cardiomyopathies ||| Anemia ||| Dyspepsia ||| Sleep Initiation and Maintenance Disorders ||| Thrombocytopenia ||| Depression ||| Migraine Disorders ||| Vertigo ||| Myocardial Infarction ||| Sleep Wake Disorders ||| Pruritus ||| Gout ||| Syncope ||| Urticaria ||| Polyuria ||| Gynecomastia
	CHEMBL141	D005705	LAMIVUDINE	Gallbladder Diseases	0	0.0197418	D010195 ||| D009202 ||| D000740 ||| D000505 ||| D004415 ||| D007319 ||| D013921 ||| D003863 ||| D008881 ||| D014717 ||| D009203 ||| D015228 ||| D012893 ||| D011537 ||| D006073 ||| D013575 ||| D014581 ||| D011141 ||| D006177	Pancreatitis ||| Cardiomyopathies ||| Anemia ||| Alopecia ||| Dyspepsia ||| Sleep Initiation and Maintenance Disorders ||| Thrombocytopenia ||| Depression ||| Migraine Disorders ||| Vertigo ||| Myocardial Infarction ||| Hypertriglyceridemia ||| Sleep Wake Disorders ||| Pruritus ||| Gout ||| Syncope ||| Urticaria ||| Polyuria ||| Gynecomastia
	CHEMBL141	D006073	LAMIVUDINE	Gout	1	0.0341872	D010195 ||| D009202 ||| D000740 ||| D000505 ||| D004415 ||| D007319 ||| D013921 ||| D003863 ||| D008881 ||| D014717 ||| D009203 ||| D015228 ||| D012893 ||| D011537 ||| D013575 ||| D014581 ||| D011141 ||| D006177	Pancreatitis ||| Cardiomyopathies ||| Anemia ||| Alopecia ||| Dyspepsia ||| Sleep Initiation and Maintenance Disorders ||| Thrombocytopenia ||| Depression ||| Migraine Disorders ||| Vertigo ||| Myocardial Infarction ||| Hypertriglyceridemia ||| Sleep Wake Disorders ||| Pruritus ||| Syncope ||| Urticaria ||| Polyuria ||| Gynecomastia
	CHEMBL141	D001145	LAMIVUDINE	Arrhythmias, Cardiac	0	0.0639113	D010195 ||| D009202 ||| D000740 ||| D000505 ||| D004415 ||| D007319 ||| D013921 ||| D003863 ||| D008881 ||| D014717 ||| D009203 ||| D015228 ||| D012893 ||| D011537 ||| D006073 ||| D013575 ||| D014581 ||| D011141 ||| D006177	Pancreatitis ||| Cardiomyopathies ||| Anemia ||| Alopecia ||| Dyspepsia ||| Sleep Initiation and Maintenance Disorders ||| Thrombocytopenia ||| Depression ||| Migraine Disorders ||| Vertigo ||| Myocardial Infarction ||| Hypertriglyceridemia ||| Sleep Wake Disorders ||| Pruritus ||| Gout ||| Syncope ||| Urticaria ||| Polyuria ||| Gynecomastia
	CHEMBL141	D043183	LAMIVUDINE	Irritable Bowel Syndrome	0	0.054766	D010195 ||| D009202 ||| D000740 ||| D000505 ||| D004415 ||| D007319 ||| D013921 ||| D003863 ||| D008881 ||| D014717 ||| D009203 ||| D015228 ||| D012893 ||| D011537 ||| D006073 ||| D013575 ||| D014581 ||| D011141 ||| D006177	Pancreatitis ||| Cardiomyopathies ||| Anemia ||| Alopecia ||| Dyspepsia ||| Sleep Initiation and Maintenance Disorders ||| Thrombocytopenia ||| Depression ||| Migraine Disorders ||| Vertigo ||| Myocardial Infarction ||| Hypertriglyceridemia ||| Sleep Wake Disorders ||| Pruritus ||| Gout ||| Syncope ||| Urticaria ||| Polyuria ||| Gynecomastia
	CHEMBL141	D001851	LAMIVUDINE	Bone Diseases, Metabolic	0	0.034705	D010195 ||| D009202 ||| D000740 ||| D004415 ||| D007319 ||| D013921 ||| D003863 ||| D008881 ||| D014717 ||| D009203 ||| D012893 ||| D011537 ||| D006073 ||| D013575 ||| D014581 ||| D011141 ||| D006177	Pancreatitis ||| Cardiomyopathies ||| Anemia ||| Dyspepsia ||| Sleep Initiation and Maintenance Disorders ||| Thrombocytopenia ||| Depression ||| Migraine Disorders ||| Vertigo ||| Myocardial Infarction ||| Sleep Wake Disorders ||| Pruritus ||| Gout ||| Syncope ||| Urticaria ||| Polyuria ||| Gynecomastia
	CHEMBL141	D010024	LAMIVUDINE	Osteoporosis	0	0.0203695	D010195 ||| D009202 ||| D000740 ||| D000505 ||| D004415 ||| D007319 ||| D013921 ||| D003863 ||| D008881 ||| D014717 ||| D009203 ||| D015228 ||| D012893 ||| D011537 ||| D006073 ||| D013575 ||| D014581 ||| D011141 ||| D006177	Pancreatitis ||| Cardiomyopathies ||| Anemia ||| Alopecia ||| Dyspepsia ||| Sleep Initiation and Maintenance Disorders ||| Thrombocytopenia ||| Depression ||| Migraine Disorders ||| Vertigo ||| Myocardial Infarction ||| Hypertriglyceridemia ||| Sleep Wake Disorders ||| Pruritus ||| Gout ||| Syncope ||| Urticaria ||| Polyuria ||| Gynecomastia
	CHEMBL141	D009443	LAMIVUDINE	Neuritis	0	0.1013	D010195 ||| D009202 ||| D000740 ||| D004415 ||| D007319 ||| D013921 ||| D003863 ||| D008881 ||| D014717 ||| D009203 ||| D012893 ||| D011537 ||| D006073 ||| D013575 ||| D014581 ||| D011141 ||| D006177	Pancreatitis ||| Cardiomyopathies ||| Anemia ||| Dyspepsia ||| Sleep Initiation and Maintenance Disorders ||| Thrombocytopenia ||| Depression ||| Migraine Disorders ||| Vertigo ||| Myocardial Infarction ||| Sleep Wake Disorders ||| Pruritus ||| Gout ||| Syncope ||| Urticaria ||| Polyuria ||| Gynecomastia
	CHEMBL141	D010538	LAMIVUDINE	Peritonitis	0	0.121353	D010195 ||| D009202 ||| D000740 ||| D000505 ||| D004415 ||| D007319 ||| D013921 ||| D003863 ||| D008881 ||| D014717 ||| D009203 ||| D015228 ||| D012893 ||| D011537 ||| D006073 ||| D013575 ||| D014581 ||| D011141 ||| D006177	Pancreatitis ||| Cardiomyopathies ||| Anemia ||| Alopecia ||| Dyspepsia ||| Sleep Initiation and Maintenance Disorders ||| Thrombocytopenia ||| Depression ||| Migraine Disorders ||| Vertigo ||| Myocardial Infarction ||| Hypertriglyceridemia ||| Sleep Wake Disorders ||| Pruritus ||| Gout ||| Syncope ||| Urticaria ||| Polyuria ||| Gynecomastia
	CHEMBL141	D010998	LAMIVUDINE	Pleurisy	0	0.035291	D010195 ||| D009202 ||| D000740 ||| D004415 ||| D007319 ||| D013921 ||| D003863 ||| D008881 ||| D014717 ||| D009203 ||| D012893 ||| D011537 ||| D006073 ||| D013575 ||| D014581 ||| D011141 ||| D006177	Pancreatitis ||| Cardiomyopathies ||| Anemia ||| Dyspepsia ||| Sleep Initiation and Maintenance Disorders ||| Thrombocytopenia ||| Depression ||| Migraine Disorders ||| Vertigo ||| Myocardial Infarction ||| Sleep Wake Disorders ||| Pruritus ||| Gout ||| Syncope ||| Urticaria ||| Polyuria ||| Gynecomastia
	CHEMBL141	D011565	LAMIVUDINE	Psoriasis	0	0.0741876	D010195 ||| D009202 ||| D000740 ||| D000505 ||| D004415 ||| D007319 ||| D013921 ||| D003863 ||| D008881 ||| D014717 ||| D009203 ||| D015228 ||| D012893 ||| D011537 ||| D006073 ||| D013575 ||| D014581 ||| D011141 ||| D006177	Pancreatitis ||| Cardiomyopathies ||| Anemia ||| Alopecia ||| Dyspepsia ||| Sleep Initiation and Maintenance Disorders ||| Thrombocytopenia ||| Depression ||| Migraine Disorders ||| Vertigo ||| Myocardial Infarction ||| Hypertriglyceridemia ||| Sleep Wake Disorders ||| Pruritus ||| Gout ||| Syncope ||| Urticaria ||| Polyuria ||| Gynecomastia
	CHEMBL141	D012163	LAMIVUDINE	Retinal Detachment	0	0.0104322	D010195 ||| D009202 ||| D000740 ||| D000505 ||| D004415 ||| D007319 ||| D013921 ||| D003863 ||| D008881 ||| D014717 ||| D009203 ||| D015228 ||| D012893 ||| D011537 ||| D006073 ||| D013575 ||| D014581 ||| D011141 ||| D006177	Pancreatitis ||| Cardiomyopathies ||| Anemia ||| Alopecia ||| Dyspepsia ||| Sleep Initiation and Maintenance Disorders ||| Thrombocytopenia ||| Depression ||| Migraine Disorders ||| Vertigo ||| Myocardial Infarction ||| Hypertriglyceridemia ||| Sleep Wake Disorders ||| Pruritus ||| Gout ||| Syncope ||| Urticaria ||| Polyuria ||| Gynecomastia
	CHEMBL141	D012393	LAMIVUDINE	Rosacea	0	0.0853187	D010195 ||| D009202 ||| D000740 ||| D000505 ||| D004415 ||| D007319 ||| D013921 ||| D003863 ||| D008881 ||| D014717 ||| D009203 ||| D015228 ||| D012893 ||| D011537 ||| D006073 ||| D013575 ||| D014581 ||| D011141 ||| D006177	Pancreatitis ||| Cardiomyopathies ||| Anemia ||| Alopecia ||| Dyspepsia ||| Sleep Initiation and Maintenance Disorders ||| Thrombocytopenia ||| Depression ||| Migraine Disorders ||| Vertigo ||| Myocardial Infarction ||| Hypertriglyceridemia ||| Sleep Wake Disorders ||| Pruritus ||| Gout ||| Syncope ||| Urticaria ||| Polyuria ||| Gynecomastia
	CHEMBL141	D006042	LAMIVUDINE	Goiter	0	0.0346142	D010195 ||| D009202 ||| D000740 ||| D000505 ||| D004415 ||| D007319 ||| D013921 ||| D003863 ||| D008881 ||| D014717 ||| D009203 ||| D015228 ||| D012893 ||| D011537 ||| D006073 ||| D013575 ||| D014581 ||| D011141 ||| D006177	Pancreatitis ||| Cardiomyopathies ||| Anemia ||| Alopecia ||| Dyspepsia ||| Sleep Initiation and Maintenance Disorders ||| Thrombocytopenia ||| Depression ||| Migraine Disorders ||| Vertigo ||| Myocardial Infarction ||| Hypertriglyceridemia ||| Sleep Wake Disorders ||| Pruritus ||| Gout ||| Syncope ||| Urticaria ||| Polyuria ||| Gynecomastia
	CHEMBL141	D002546	LAMIVUDINE	Ischemic Attack, Transient	0	0.0528724	D010195 ||| D009202 ||| D000740 ||| D004415 ||| D007319 ||| D013921 ||| D003863 ||| D008881 ||| D014717 ||| D009203 ||| D012893 ||| D011537 ||| D006073 ||| D013575 ||| D014581 ||| D011141 ||| D006177	Pancreatitis ||| Cardiomyopathies ||| Anemia ||| Dyspepsia ||| Sleep Initiation and Maintenance Disorders ||| Thrombocytopenia ||| Depression ||| Migraine Disorders ||| Vertigo ||| Myocardial Infarction ||| Sleep Wake Disorders ||| Pruritus ||| Gout ||| Syncope ||| Urticaria ||| Polyuria ||| Gynecomastia
	CHEMBL141	D000083242	LAMIVUDINE	Ischemic Stroke	0	0.0838199	D010195 ||| D009202 ||| D000740 ||| D000505 ||| D004415 ||| D007319 ||| D013921 ||| D003863 ||| D008881 ||| D014717 ||| D009203 ||| D015228 ||| D012893 ||| D011537 ||| D006073 ||| D013575 ||| D014581 ||| D011141 ||| D006177	Pancreatitis ||| Cardiomyopathies ||| Anemia ||| Alopecia ||| Dyspepsia ||| Sleep Initiation and Maintenance Disorders ||| Thrombocytopenia ||| Depression ||| Migraine Disorders ||| Vertigo ||| Myocardial Infarction ||| Hypertriglyceridemia ||| Sleep Wake Disorders ||| Pruritus ||| Gout ||| Syncope ||| Urticaria ||| Polyuria ||| Gynecomastia
	CHEMBL141	D012891	LAMIVUDINE	Sleep Apnea Syndromes	0	0.865407	D010195 ||| D009202 ||| D000740 ||| D000505 ||| D004415 ||| D007319 ||| D013921 ||| D003863 ||| D008881 ||| D014717 ||| D009203 ||| D015228 ||| D012893 ||| D011537 ||| D006073 ||| D013575 ||| D014581 ||| D011141 ||| D006177	Pancreatitis ||| Cardiomyopathies ||| Anemia ||| Alopecia ||| Dyspepsia ||| Sleep Initiation and Maintenance Disorders ||| Thrombocytopenia ||| Depression ||| Migraine Disorders ||| Vertigo ||| Myocardial Infarction ||| Hypertriglyceridemia ||| Sleep Wake Disorders ||| Pruritus ||| Gout ||| Syncope ||| Urticaria ||| Polyuria ||| Gynecomastia
	CHEMBL141	D013921	LAMIVUDINE	Thrombocytopenia	1	0.0340772	D010195 ||| D009202 ||| D000740 ||| D004415 ||| D007319 ||| D003863 ||| D008881 ||| D014717 ||| D009203 ||| D012893 ||| D011537 ||| D006073 ||| D013575 ||| D014581 ||| D011141 ||| D006177	Pancreatitis ||| Cardiomyopathies ||| Anemia ||| Dyspepsia ||| Sleep Initiation and Maintenance Disorders ||| Depression ||| Migraine Disorders ||| Vertigo ||| Myocardial Infarction ||| Sleep Wake Disorders ||| Pruritus ||| Gout ||| Syncope ||| Urticaria ||| Polyuria ||| Gynecomastia
	CHEMBL141	D015179	LAMIVUDINE	Colorectal Neoplasms	0	0.028601	D010195 ||| D009202 ||| D000740 ||| D000505 ||| D007319 ||| D003863 ||| D008881 ||| D014717 ||| D009203 ||| D015228 ||| D012893 ||| D006073 ||| D014581 ||| D006177	Pancreatitis ||| Cardiomyopathies ||| Anemia ||| Alopecia ||| Sleep Initiation and Maintenance Disorders ||| Depression ||| Migraine Disorders ||| Vertigo ||| Myocardial Infarction ||| Hypertriglyceridemia ||| Sleep Wake Disorders ||| Gout ||| Urticaria ||| Gynecomastia
	CHEMBL141	D006627	LAMIVUDINE	Hirschsprung Disease	0	0.0206481	D010195 ||| D009202 ||| D000740 ||| D000505 ||| D007319 ||| D003863 ||| D008881 ||| D014717 ||| D009203 ||| D015228 ||| D012893 ||| D006073 ||| D014581 ||| D006177	Pancreatitis ||| Cardiomyopathies ||| Anemia ||| Alopecia ||| Sleep Initiation and Maintenance Disorders ||| Depression ||| Migraine Disorders ||| Vertigo ||| Myocardial Infarction ||| Hypertriglyceridemia ||| Sleep Wake Disorders ||| Gout ||| Urticaria ||| Gynecomastia
	CHEMBL141	D013964	LAMIVUDINE	Thyroid Neoplasms	0	0.0199219	D010195 ||| D009202 ||| D000740 ||| D000505 ||| D007319 ||| D003863 ||| D008881 ||| D014717 ||| D009203 ||| D015228 ||| D012893 ||| D006073 ||| D014581 ||| D006177	Pancreatitis ||| Cardiomyopathies ||| Anemia ||| Alopecia ||| Sleep Initiation and Maintenance Disorders ||| Depression ||| Migraine Disorders ||| Vertigo ||| Myocardial Infarction ||| Hypertriglyceridemia ||| Sleep Wake Disorders ||| Gout ||| Urticaria ||| Gynecomastia
	CHEMBL141	D010001	LAMIVUDINE	Osteitis Deformans	0	0.117556	D010195 ||| D009202 ||| D000740 ||| D000505 ||| D007319 ||| D003863 ||| D008881 ||| D014717 ||| D009203 ||| D015228 ||| D012893 ||| D006073 ||| D014581 ||| D006177	Pancreatitis ||| Cardiomyopathies ||| Anemia ||| Alopecia ||| Sleep Initiation and Maintenance Disorders ||| Depression ||| Migraine Disorders ||| Vertigo ||| Myocardial Infarction ||| Hypertriglyceridemia ||| Sleep Wake Disorders ||| Gout ||| Urticaria ||| Gynecomastia
	CHEMBL141	D007018	LAMIVUDINE	Hypopituitarism	0	0.0732111	D010195 ||| D009202 ||| D000740 ||| D000505 ||| D007319 ||| D003863 ||| D008881 ||| D014717 ||| D009203 ||| D015228 ||| D012893 ||| D006073 ||| D014581 ||| D006177	Pancreatitis ||| Cardiomyopathies ||| Anemia ||| Alopecia ||| Sleep Initiation and Maintenance Disorders ||| Depression ||| Migraine Disorders ||| Vertigo ||| Myocardial Infarction ||| Hypertriglyceridemia ||| Sleep Wake Disorders ||| Gout ||| Urticaria ||| Gynecomastia
	CHEMBL141	D020246	LAMIVUDINE	Venous Thrombosis	0	0.068051	D010195 ||| D009202 ||| D000740 ||| D000505 ||| D007319 ||| D003863 ||| D008881 ||| D014717 ||| D009203 ||| D015228 ||| D012893 ||| D006073 ||| D014581 ||| D006177	Pancreatitis ||| Cardiomyopathies ||| Anemia ||| Alopecia ||| Sleep Initiation and Maintenance Disorders ||| Depression ||| Migraine Disorders ||| Vertigo ||| Myocardial Infarction ||| Hypertriglyceridemia ||| Sleep Wake Disorders ||| Gout ||| Urticaria ||| Gynecomastia
	CHEMBL141	D000075224	LAMIVUDINE	Cardiac Conduction System Disease	0	0.0334055	D010195 ||| D009202 ||| D000740 ||| D004415 ||| D007319 ||| D013921 ||| D003863 ||| D008881 ||| D014717 ||| D009203 ||| D012893 ||| D011537 ||| D006073 ||| D013575 ||| D014581 ||| D011141 ||| D006177	Pancreatitis ||| Cardiomyopathies ||| Anemia ||| Dyspepsia ||| Sleep Initiation and Maintenance Disorders ||| Thrombocytopenia ||| Depression ||| Migraine Disorders ||| Vertigo ||| Myocardial Infarction ||| Sleep Wake Disorders ||| Pruritus ||| Gout ||| Syncope ||| Urticaria ||| Polyuria ||| Gynecomastia
	CHEMBL141	D003731	LAMIVUDINE	Dental Caries	0	0.0330918	D010195 ||| D009202 ||| D000740 ||| D000505 ||| D004415 ||| D007319 ||| D013921 ||| D003863 ||| D008881 ||| D014717 ||| D009203 ||| D015228 ||| D012893 ||| D011537 ||| D006073 ||| D013575 ||| D014581 ||| D011141 ||| D006177	Pancreatitis ||| Cardiomyopathies ||| Anemia ||| Alopecia ||| Dyspepsia ||| Sleep Initiation and Maintenance Disorders ||| Thrombocytopenia ||| Depression ||| Migraine Disorders ||| Vertigo ||| Myocardial Infarction ||| Hypertriglyceridemia ||| Sleep Wake Disorders ||| Pruritus ||| Gout ||| Syncope ||| Urticaria ||| Polyuria ||| Gynecomastia
	CHEMBL141	D005242	LAMIVUDINE	Fecal Incontinence	0	0.0168323	D010195 ||| D009202 ||| D000740 ||| D004415 ||| D007319 ||| D013921 ||| D003863 ||| D008881 ||| D014717 ||| D009203 ||| D012893 ||| D011537 ||| D006073 ||| D013575 ||| D014581 ||| D011141 ||| D006177	Pancreatitis ||| Cardiomyopathies ||| Anemia ||| Dyspepsia ||| Sleep Initiation and Maintenance Disorders ||| Thrombocytopenia ||| Depression ||| Migraine Disorders ||| Vertigo ||| Myocardial Infarction ||| Sleep Wake Disorders ||| Pruritus ||| Gout ||| Syncope ||| Urticaria ||| Polyuria ||| Gynecomastia
	CHEMBL141	D016055	LAMIVUDINE	Urinary Retention	0	0.0293374	D010195 ||| D009202 ||| D000740 ||| D004415 ||| D007319 ||| D013921 ||| D003863 ||| D008881 ||| D014717 ||| D009203 ||| D012893 ||| D011537 ||| D006073 ||| D013575 ||| D014581 ||| D011141 ||| D006177	Pancreatitis ||| Cardiomyopathies ||| Anemia ||| Dyspepsia ||| Sleep Initiation and Maintenance Disorders ||| Thrombocytopenia ||| Depression ||| Migraine Disorders ||| Vertigo ||| Myocardial Infarction ||| Sleep Wake Disorders ||| Pruritus ||| Gout ||| Syncope ||| Urticaria ||| Polyuria ||| Gynecomastia
	CHEMBL141	D011141	LAMIVUDINE	Polyuria	1	0.0329405	D010195 ||| D009202 ||| D000740 ||| D004415 ||| D007319 ||| D013921 ||| D003863 ||| D008881 ||| D014717 ||| D009203 ||| D012893 ||| D011537 ||| D006073 ||| D013575 ||| D014581 ||| D006177	Pancreatitis ||| Cardiomyopathies ||| Anemia ||| Dyspepsia ||| Sleep Initiation and Maintenance Disorders ||| Thrombocytopenia ||| Depression ||| Migraine Disorders ||| Vertigo ||| Myocardial Infarction ||| Sleep Wake Disorders ||| Pruritus ||| Gout ||| Syncope ||| Urticaria ||| Gynecomastia
	CHEMBL141	D007762	LAMIVUDINE	Labyrinthitis	0	0.0570076	D010195 ||| D009202 ||| D000740 ||| D004415 ||| D007319 ||| D013921 ||| D003863 ||| D008881 ||| D014717 ||| D009203 ||| D012893 ||| D011537 ||| D006073 ||| D013575 ||| D014581 ||| D011141 ||| D006177	Pancreatitis ||| Cardiomyopathies ||| Anemia ||| Dyspepsia ||| Sleep Initiation and Maintenance Disorders ||| Thrombocytopenia ||| Depression ||| Migraine Disorders ||| Vertigo ||| Myocardial Infarction ||| Sleep Wake Disorders ||| Pruritus ||| Gout ||| Syncope ||| Urticaria ||| Polyuria ||| Gynecomastia
	CHEMBL141	D012878	LAMIVUDINE	Skin Neoplasms	0	0.0589879	D010195 ||| D009202 ||| D000740 ||| D004415 ||| D007319 ||| D013921 ||| D003863 ||| D008881 ||| D014717 ||| D009203 ||| D012893 ||| D011537 ||| D006073 ||| D013575 ||| D014581 ||| D011141 ||| D006177	Pancreatitis ||| Cardiomyopathies ||| Anemia ||| Dyspepsia ||| Sleep Initiation and Maintenance Disorders ||| Thrombocytopenia ||| Depression ||| Migraine Disorders ||| Vertigo ||| Myocardial Infarction ||| Sleep Wake Disorders ||| Pruritus ||| Gout ||| Syncope ||| Urticaria ||| Polyuria ||| Gynecomastia
	CHEMBL141	D009260	LAMIVUDINE	Nail Diseases	0	0.0356689	D010195 ||| D009202 ||| D000740 ||| D004415 ||| D007319 ||| D013921 ||| D003863 ||| D008881 ||| D014717 ||| D009203 ||| D012893 ||| D011537 ||| D006073 ||| D013575 ||| D014581 ||| D011141 ||| D006177	Pancreatitis ||| Cardiomyopathies ||| Anemia ||| Dyspepsia ||| Sleep Initiation and Maintenance Disorders ||| Thrombocytopenia ||| Depression ||| Migraine Disorders ||| Vertigo ||| Myocardial Infarction ||| Sleep Wake Disorders ||| Pruritus ||| Gout ||| Syncope ||| Urticaria ||| Polyuria ||| Gynecomastia
	CHEMBL141	D016491	LAMIVUDINE	Peripheral Vascular Diseases	0	0.0787081	D010195 ||| D009202 ||| D000740 ||| D004415 ||| D007319 ||| D013921 ||| D003863 ||| D008881 ||| D014717 ||| D009203 ||| D012893 ||| D011537 ||| D006073 ||| D013575 ||| D014581 ||| D011141 ||| D006177	Pancreatitis ||| Cardiomyopathies ||| Anemia ||| Dyspepsia ||| Sleep Initiation and Maintenance Disorders ||| Thrombocytopenia ||| Depression ||| Migraine Disorders ||| Vertigo ||| Myocardial Infarction ||| Sleep Wake Disorders ||| Pruritus ||| Gout ||| Syncope ||| Urticaria ||| Polyuria ||| Gynecomastia
	CHEMBL141	D011111	LAMIVUDINE	Polymyalgia Rheumatica	0	0.0915554	D010195 ||| D009202 ||| D000740 ||| D004415 ||| D007319 ||| D013921 ||| D003863 ||| D008881 ||| D014717 ||| D009203 ||| D012893 ||| D011537 ||| D006073 ||| D013575 ||| D014581 ||| D011141 ||| D006177	Pancreatitis ||| Cardiomyopathies ||| Anemia ||| Dyspepsia ||| Sleep Initiation and Maintenance Disorders ||| Thrombocytopenia ||| Depression ||| Migraine Disorders ||| Vertigo ||| Myocardial Infarction ||| Sleep Wake Disorders ||| Pruritus ||| Gout ||| Syncope ||| Urticaria ||| Polyuria ||| Gynecomastia
	CHEMBL141	D013118	LAMIVUDINE	Spinal Cord Diseases	0	0.0400862	D010195 ||| D009202 ||| D000740 ||| D000505 ||| D004415 ||| D007319 ||| D013921 ||| D003863 ||| D008881 ||| D014717 ||| D009203 ||| D015228 ||| D012893 ||| D011537 ||| D006073 ||| D013575 ||| D014581 ||| D011141 ||| D006177	Pancreatitis ||| Cardiomyopathies ||| Anemia ||| Alopecia ||| Dyspepsia ||| Sleep Initiation and Maintenance Disorders ||| Thrombocytopenia ||| Depression ||| Migraine Disorders ||| Vertigo ||| Myocardial Infarction ||| Hypertriglyceridemia ||| Sleep Wake Disorders ||| Pruritus ||| Gout ||| Syncope ||| Urticaria ||| Polyuria ||| Gynecomastia
	CHEMBL141	D014581	LAMIVUDINE	Urticaria	1	0.0347366	D010195 ||| D009202 ||| D000740 ||| D000505 ||| D004415 ||| D007319 ||| D013921 ||| D003863 ||| D008881 ||| D014717 ||| D009203 ||| D015228 ||| D012893 ||| D011537 ||| D006073 ||| D013575 ||| D011141 ||| D006177	Pancreatitis ||| Cardiomyopathies ||| Anemia ||| Alopecia ||| Dyspepsia ||| Sleep Initiation and Maintenance Disorders ||| Thrombocytopenia ||| Depression ||| Migraine Disorders ||| Vertigo ||| Myocardial Infarction ||| Hypertriglyceridemia ||| Sleep Wake Disorders ||| Pruritus ||| Gout ||| Syncope ||| Polyuria ||| Gynecomastia
	CHEMBL141	D014648	LAMIVUDINE	Varicose Veins	0	0.0498871	D010195 ||| D009202 ||| D000740 ||| D000505 ||| D004415 ||| D007319 ||| D013921 ||| D003863 ||| D008881 ||| D014717 ||| D009203 ||| D015228 ||| D012893 ||| D011537 ||| D006073 ||| D013575 ||| D014581 ||| D011141 ||| D006177	Pancreatitis ||| Cardiomyopathies ||| Anemia ||| Alopecia ||| Dyspepsia ||| Sleep Initiation and Maintenance Disorders ||| Thrombocytopenia ||| Depression ||| Migraine Disorders ||| Vertigo ||| Myocardial Infarction ||| Hypertriglyceridemia ||| Sleep Wake Disorders ||| Pruritus ||| Gout ||| Syncope ||| Urticaria ||| Polyuria ||| Gynecomastia
	CHEMBL141	D010031	LAMIVUDINE	Otitis	0	0.0325466	D010195 ||| D009202 ||| D000740 ||| D000505 ||| D004415 ||| D007319 ||| D013921 ||| D003863 ||| D008881 ||| D014717 ||| D009203 ||| D015228 ||| D012893 ||| D011537 ||| D006073 ||| D013575 ||| D014581 ||| D011141 ||| D006177	Pancreatitis ||| Cardiomyopathies ||| Anemia ||| Alopecia ||| Dyspepsia ||| Sleep Initiation and Maintenance Disorders ||| Thrombocytopenia ||| Depression ||| Migraine Disorders ||| Vertigo ||| Myocardial Infarction ||| Hypertriglyceridemia ||| Sleep Wake Disorders ||| Pruritus ||| Gout ||| Syncope ||| Urticaria ||| Polyuria ||| Gynecomastia
	CHEMBL141	D019966	LAMIVUDINE	Substance-Related Disorders	0	0.0708622	D010195 ||| D009202 ||| D000740 ||| D004415 ||| D007319 ||| D013921 ||| D003863 ||| D008881 ||| D014717 ||| D009203 ||| D012893 ||| D011537 ||| D006073 ||| D013575 ||| D014581 ||| D011141 ||| D006177	Pancreatitis ||| Cardiomyopathies ||| Anemia ||| Dyspepsia ||| Sleep Initiation and Maintenance Disorders ||| Thrombocytopenia ||| Depression ||| Migraine Disorders ||| Vertigo ||| Myocardial Infarction ||| Sleep Wake Disorders ||| Pruritus ||| Gout ||| Syncope ||| Urticaria ||| Polyuria ||| Gynecomastia
	CHEMBL141	D015155	LAMIVUDINE	Esophageal Spasm, Diffuse	0	0.0250465	D010195 ||| D009202 ||| D000740 ||| D000505 ||| D004415 ||| D007319 ||| D013921 ||| D003863 ||| D008881 ||| D014717 ||| D009203 ||| D015228 ||| D012893 ||| D011537 ||| D006073 ||| D013575 ||| D014581 ||| D011141 ||| D006177	Pancreatitis ||| Cardiomyopathies ||| Anemia ||| Alopecia ||| Dyspepsia ||| Sleep Initiation and Maintenance Disorders ||| Thrombocytopenia ||| Depression ||| Migraine Disorders ||| Vertigo ||| Myocardial Infarction ||| Hypertriglyceridemia ||| Sleep Wake Disorders ||| Pruritus ||| Gout ||| Syncope ||| Urticaria ||| Polyuria ||| Gynecomastia
	CHEMBL129	D001289	ZIDOVUDINE	Attention Deficit Disorder with Hyperactivity	0	0.0671207	D010195 ||| D009202 ||| D000740 ||| D000505 ||| D007319 ||| D009203 ||| D015228 ||| D003248 ||| D006073 ||| D014581 ||| D006177	Pancreatitis ||| Cardiomyopathies ||| Anemia ||| Alopecia ||| Sleep Initiation and Maintenance Disorders ||| Myocardial Infarction ||| Hypertriglyceridemia ||| Constipation ||| Gout ||| Urticaria ||| Gynecomastia
	CHEMBL129	D001008	ZIDOVUDINE	Anxiety Disorders	0	0.0673781	D010195 ||| D009202 ||| D000740 ||| D000505 ||| D004415 ||| D007319 ||| D013921 ||| D009203 ||| D015228 ||| D003248 ||| D003680 ||| D006073 ||| D013575 ||| D011537 ||| D014581 ||| D011141 ||| D006177	Pancreatitis ||| Cardiomyopathies ||| Anemia ||| Alopecia ||| Dyspepsia ||| Sleep Initiation and Maintenance Disorders ||| Thrombocytopenia ||| Myocardial Infarction ||| Hypertriglyceridemia ||| Constipation ||| Deglutition Disorders ||| Gout ||| Syncope ||| Pruritus ||| Urticaria ||| Polyuria ||| Gynecomastia
	CHEMBL129	D013313	ZIDOVUDINE	Stress Disorders, Post-Traumatic	0	0.0379026	D010195 ||| D009202 ||| D000740 ||| D000505 ||| D007319 ||| D009203 ||| D015228 ||| D003248 ||| D006073 ||| D014581 ||| D006177	Pancreatitis ||| Cardiomyopathies ||| Anemia ||| Alopecia ||| Sleep Initiation and Maintenance Disorders ||| Myocardial Infarction ||| Hypertriglyceridemia ||| Constipation ||| Gout ||| Urticaria ||| Gynecomastia
	CHEMBL129	D000856	ZIDOVUDINE	Anorexia Nervosa	0	0.054217	D010195 ||| D009202 ||| D000740 ||| D000505 ||| D007319 ||| D009203 ||| D015228 ||| D003248 ||| D006073 ||| D014581 ||| D006177	Pancreatitis ||| Cardiomyopathies ||| Anemia ||| Alopecia ||| Sleep Initiation and Maintenance Disorders ||| Myocardial Infarction ||| Hypertriglyceridemia ||| Constipation ||| Gout ||| Urticaria ||| Gynecomastia
	CHEMBL129	D015228	ZIDOVUDINE	Hypertriglyceridemia	1	0.0602311	D010195 ||| D009202 ||| D000740 ||| D000505 ||| D007319 ||| D009203 ||| D003248 ||| D006073 ||| D014581 ||| D006177	Pancreatitis ||| Cardiomyopathies ||| Anemia ||| Alopecia ||| Sleep Initiation and Maintenance Disorders ||| Myocardial Infarction ||| Constipation ||| Gout ||| Urticaria ||| Gynecomastia
	CHEMBL129	D003324	ZIDOVUDINE	Coronary Artery Disease	0	0.20943	D010195 ||| D009202 ||| D000740 ||| D000505 ||| D004415 ||| D007319 ||| D013921 ||| D009203 ||| D015228 ||| D003248 ||| D003680 ||| D006073 ||| D013575 ||| D011537 ||| D014581 ||| D011141 ||| D006177	Pancreatitis ||| Cardiomyopathies ||| Anemia ||| Alopecia ||| Dyspepsia ||| Sleep Initiation and Maintenance Disorders ||| Thrombocytopenia ||| Myocardial Infarction ||| Hypertriglyceridemia ||| Constipation ||| Deglutition Disorders ||| Gout ||| Syncope ||| Pruritus ||| Urticaria ||| Polyuria ||| Gynecomastia
	CHEMBL129	D009765	ZIDOVUDINE	Obesity	0	0.0961177	D010195 ||| D009202 ||| D000740 ||| D000505 ||| D004415 ||| D007319 ||| D013921 ||| D009203 ||| D015228 ||| D003248 ||| D003680 ||| D006073 ||| D013575 ||| D011537 ||| D014581 ||| D011141 ||| D006177	Pancreatitis ||| Cardiomyopathies ||| Anemia ||| Alopecia ||| Dyspepsia ||| Sleep Initiation and Maintenance Disorders ||| Thrombocytopenia ||| Myocardial Infarction ||| Hypertriglyceridemia ||| Constipation ||| Deglutition Disorders ||| Gout ||| Syncope ||| Pruritus ||| Urticaria ||| Polyuria ||| Gynecomastia
	CHEMBL129	D020177	ZIDOVUDINE	Idiopathic Hypersomnia	0	0.0552315	D009202 ||| D000505 ||| D007319 ||| D009203 ||| D015228 ||| D006073	Cardiomyopathies ||| Alopecia ||| Sleep Initiation and Maintenance Disorders ||| Myocardial Infarction ||| Hypertriglyceridemia ||| Gout
	CHEMBL129	D010300	ZIDOVUDINE	Parkinson Disease	0	0.0152722	D010195 ||| D009202 ||| D000740 ||| D000505 ||| D004415 ||| D007319 ||| D013921 ||| D009203 ||| D015228 ||| D003248 ||| D003680 ||| D006073 ||| D013575 ||| D011537 ||| D014581 ||| D011141 ||| D006177	Pancreatitis ||| Cardiomyopathies ||| Anemia ||| Alopecia ||| Dyspepsia ||| Sleep Initiation and Maintenance Disorders ||| Thrombocytopenia ||| Myocardial Infarction ||| Hypertriglyceridemia ||| Constipation ||| Deglutition Disorders ||| Gout ||| Syncope ||| Pruritus ||| Urticaria ||| Polyuria ||| Gynecomastia
	CHEMBL129	D013771	ZIDOVUDINE	Tetralogy of Fallot	0	0.0535383	D010195 ||| D009202 ||| D000740 ||| D000505 ||| D007319 ||| D009203 ||| D015228 ||| D003248 ||| D006073 ||| D014581 ||| D006177	Pancreatitis ||| Cardiomyopathies ||| Anemia ||| Alopecia ||| Sleep Initiation and Maintenance Disorders ||| Myocardial Infarction ||| Hypertriglyceridemia ||| Constipation ||| Gout ||| Urticaria ||| Gynecomastia
	CHEMBL129	D001172	ZIDOVUDINE	Arthritis, Rheumatoid	0	0.030901	D010195 ||| D009202 ||| D000740 ||| D000505 ||| D004415 ||| D007319 ||| D013921 ||| D009203 ||| D015228 ||| D003248 ||| D003680 ||| D006073 ||| D013575 ||| D011537 ||| D014581 ||| D011141 ||| D006177	Pancreatitis ||| Cardiomyopathies ||| Anemia ||| Alopecia ||| Dyspepsia ||| Sleep Initiation and Maintenance Disorders ||| Thrombocytopenia ||| Myocardial Infarction ||| Hypertriglyceridemia ||| Constipation ||| Deglutition Disorders ||| Gout ||| Syncope ||| Pruritus ||| Urticaria ||| Polyuria ||| Gynecomastia
	CHEMBL129	D003424	ZIDOVUDINE	Crohn Disease	0	0.0486399	D010195 ||| D009202 ||| D000740 ||| D000505 ||| D007319 ||| D009203 ||| D015228 ||| D003248 ||| D006073 ||| D014581 ||| D006177	Pancreatitis ||| Cardiomyopathies ||| Anemia ||| Alopecia ||| Sleep Initiation and Maintenance Disorders ||| Myocardial Infarction ||| Hypertriglyceridemia ||| Constipation ||| Gout ||| Urticaria ||| Gynecomastia
	CHEMBL129	D003093	ZIDOVUDINE	Colitis, Ulcerative	0	0.056254	D010195 ||| D009202 ||| D000740 ||| D000505 ||| D007319 ||| D009203 ||| D015228 ||| D003248 ||| D006073 ||| D014581 ||| D006177	Pancreatitis ||| Cardiomyopathies ||| Anemia ||| Alopecia ||| Sleep Initiation and Maintenance Disorders ||| Myocardial Infarction ||| Hypertriglyceridemia ||| Constipation ||| Gout ||| Urticaria ||| Gynecomastia
	CHEMBL129	D015212	ZIDOVUDINE	Inflammatory Bowel Diseases	0	0.039173	D010195 ||| D009202 ||| D000740 ||| D000505 ||| D004415 ||| D007319 ||| D013921 ||| D009203 ||| D015228 ||| D003248 ||| D003680 ||| D006073 ||| D013575 ||| D011537 ||| D014581 ||| D011141 ||| D006177	Pancreatitis ||| Cardiomyopathies ||| Anemia ||| Alopecia ||| Dyspepsia ||| Sleep Initiation and Maintenance Disorders ||| Thrombocytopenia ||| Myocardial Infarction ||| Hypertriglyceridemia ||| Constipation ||| Deglutition Disorders ||| Gout ||| Syncope ||| Pruritus ||| Urticaria ||| Polyuria ||| Gynecomastia
	CHEMBL129	D002761	ZIDOVUDINE	Cholangitis	0	0.0218999	D010195 ||| D009202 ||| D000740 ||| D000505 ||| D007319 ||| D009203 ||| D015228 ||| D003248 ||| D006073 ||| D014581 ||| D006177	Pancreatitis ||| Cardiomyopathies ||| Anemia ||| Alopecia ||| Sleep Initiation and Maintenance Disorders ||| Myocardial Infarction ||| Hypertriglyceridemia ||| Constipation ||| Gout ||| Urticaria ||| Gynecomastia
	CHEMBL129	D017098	ZIDOVUDINE	IgA Deficiency	0	0.043508	D010195 ||| D009202 ||| D000740 ||| D000505 ||| D007319 ||| D009203 ||| D015228 ||| D003248 ||| D006073 ||| D014581 ||| D006177	Pancreatitis ||| Cardiomyopathies ||| Anemia ||| Alopecia ||| Sleep Initiation and Maintenance Disorders ||| Myocardial Infarction ||| Hypertriglyceridemia ||| Constipation ||| Gout ||| Urticaria ||| Gynecomastia
	CHEMBL129	D008268	ZIDOVUDINE	Macular Degeneration	0	0.151726	D010195 ||| D009202 ||| D000740 ||| D000505 ||| D004415 ||| D007319 ||| D013921 ||| D009203 ||| D015228 ||| D003248 ||| D003680 ||| D006073 ||| D013575 ||| D011537 ||| D014581 ||| D011141 ||| D006177	Pancreatitis ||| Cardiomyopathies ||| Anemia ||| Alopecia ||| Dyspepsia ||| Sleep Initiation and Maintenance Disorders ||| Thrombocytopenia ||| Myocardial Infarction ||| Hypertriglyceridemia ||| Constipation ||| Deglutition Disorders ||| Gout ||| Syncope ||| Pruritus ||| Urticaria ||| Polyuria ||| Gynecomastia
	CHEMBL129	D034381	ZIDOVUDINE	Hearing Loss	0	0.036665	D010195 ||| D009202 ||| D000740 ||| D000505 ||| D007319 ||| D009203 ||| D015228 ||| D003248 ||| D006073 ||| D014581 ||| D006177	Pancreatitis ||| Cardiomyopathies ||| Anemia ||| Alopecia ||| Sleep Initiation and Maintenance Disorders ||| Myocardial Infarction ||| Hypertriglyceridemia ||| Constipation ||| Gout ||| Urticaria ||| Gynecomastia
	CHEMBL129	D014012	ZIDOVUDINE	Tinnitus	0	0.0515875	D009202 ||| D000505 ||| D007319 ||| D009203 ||| D015228 ||| D006073	Cardiomyopathies ||| Alopecia ||| Sleep Initiation and Maintenance Disorders ||| Myocardial Infarction ||| Hypertriglyceridemia ||| Gout
	CHEMBL129	D000505	ZIDOVUDINE	Alopecia	1	0.0473602	D010195 ||| D009202 ||| D000740 ||| D007319 ||| D009203 ||| D015228 ||| D003248 ||| D006073 ||| D014581 ||| D006177	Pancreatitis ||| Cardiomyopathies ||| Anemia ||| Sleep Initiation and Maintenance Disorders ||| Myocardial Infarction ||| Hypertriglyceridemia ||| Constipation ||| Gout ||| Urticaria ||| Gynecomastia
	CHEMBL129	D019226	ZIDOVUDINE	Oral Ulcer	0	0.0121651	D010195 ||| D009202 ||| D000740 ||| D000505 ||| D007319 ||| D009203 ||| D015228 ||| D003248 ||| D006073 ||| D014581 ||| D006177	Pancreatitis ||| Cardiomyopathies ||| Anemia ||| Alopecia ||| Sleep Initiation and Maintenance Disorders ||| Myocardial Infarction ||| Hypertriglyceridemia ||| Constipation ||| Gout ||| Urticaria ||| Gynecomastia
	CHEMBL129	D000787	ZIDOVUDINE	Angina Pectoris	0	0.397848	D010195 ||| D009202 ||| D000740 ||| D000505 ||| D004415 ||| D007319 ||| D013921 ||| D009203 ||| D015228 ||| D003248 ||| D003680 ||| D006073 ||| D013575 ||| D011537 ||| D014581 ||| D011141 ||| D006177	Pancreatitis ||| Cardiomyopathies ||| Anemia ||| Alopecia ||| Dyspepsia ||| Sleep Initiation and Maintenance Disorders ||| Thrombocytopenia ||| Myocardial Infarction ||| Hypertriglyceridemia ||| Constipation ||| Deglutition Disorders ||| Gout ||| Syncope ||| Pruritus ||| Urticaria ||| Polyuria ||| Gynecomastia
	CHEMBL129	D065631	ZIDOVUDINE	Rhinitis, Allergic	0	0.060119	D010195 ||| D009202 ||| D000740 ||| D000505 ||| D004415 ||| D007319 ||| D013921 ||| D009203 ||| D015228 ||| D003248 ||| D003680 ||| D006073 ||| D013575 ||| D011537 ||| D014581 ||| D011141 ||| D006177	Pancreatitis ||| Cardiomyopathies ||| Anemia ||| Alopecia ||| Dyspepsia ||| Sleep Initiation and Maintenance Disorders ||| Thrombocytopenia ||| Myocardial Infarction ||| Hypertriglyceridemia ||| Constipation ||| Deglutition Disorders ||| Gout ||| Syncope ||| Pruritus ||| Urticaria ||| Polyuria ||| Gynecomastia
	CHEMBL129	D001249	ZIDOVUDINE	Asthma	0	0.0899234	D010195 ||| D009202 ||| D000740 ||| D000505 ||| D004415 ||| D007319 ||| D013921 ||| D009203 ||| D015228 ||| D003248 ||| D003680 ||| D006073 ||| D013575 ||| D011537 ||| D014581 ||| D011141 ||| D006177	Pancreatitis ||| Cardiomyopathies ||| Anemia ||| Alopecia ||| Dyspepsia ||| Sleep Initiation and Maintenance Disorders ||| Thrombocytopenia ||| Myocardial Infarction ||| Hypertriglyceridemia ||| Constipation ||| Deglutition Disorders ||| Gout ||| Syncope ||| Pruritus ||| Urticaria ||| Polyuria ||| Gynecomastia
	CHEMBL129	D005764	ZIDOVUDINE	Gastroesophageal Reflux	0	0.087853	D010195 ||| D009202 ||| D000740 ||| D000505 ||| D004415 ||| D007319 ||| D013921 ||| D009203 ||| D015228 ||| D003248 ||| D003680 ||| D006073 ||| D013575 ||| D011537 ||| D014581 ||| D011141 ||| D006177	Pancreatitis ||| Cardiomyopathies ||| Anemia ||| Alopecia ||| Dyspepsia ||| Sleep Initiation and Maintenance Disorders ||| Thrombocytopenia ||| Myocardial Infarction ||| Hypertriglyceridemia ||| Constipation ||| Deglutition Disorders ||| Gout ||| Syncope ||| Pruritus ||| Urticaria ||| Polyuria ||| Gynecomastia
	CHEMBL129	D007037	ZIDOVUDINE	Hypothyroidism	0	0.0630104	D010195 ||| D009202 ||| D000740 ||| D000505 ||| D007319 ||| D009203 ||| D015228 ||| D003248 ||| D006073 ||| D014581 ||| D006177	Pancreatitis ||| Cardiomyopathies ||| Anemia ||| Alopecia ||| Sleep Initiation and Maintenance Disorders ||| Myocardial Infarction ||| Hypertriglyceridemia ||| Constipation ||| Gout ||| Urticaria ||| Gynecomastia
	CHEMBL129	D008881	ZIDOVUDINE	Migraine Disorders	0	0.0507828	D010195 ||| D009202 ||| D000740 ||| D000505 ||| D004415 ||| D007319 ||| D013921 ||| D009203 ||| D015228 ||| D003248 ||| D003680 ||| D006073 ||| D013575 ||| D011537 ||| D014581 ||| D011141 ||| D006177	Pancreatitis ||| Cardiomyopathies ||| Anemia ||| Alopecia ||| Dyspepsia ||| Sleep Initiation and Maintenance Disorders ||| Thrombocytopenia ||| Myocardial Infarction ||| Hypertriglyceridemia ||| Constipation ||| Deglutition Disorders ||| Gout ||| Syncope ||| Pruritus ||| Urticaria ||| Polyuria ||| Gynecomastia
	CHEMBL129	D004485	ZIDOVUDINE	Eczema	0	0.0394186	D010195 ||| D009202 ||| D000740 ||| D000505 ||| D004415 ||| D007319 ||| D013921 ||| D009203 ||| D015228 ||| D003248 ||| D003680 ||| D006073 ||| D013575 ||| D011537 ||| D014581 ||| D011141 ||| D006177	Pancreatitis ||| Cardiomyopathies ||| Anemia ||| Alopecia ||| Dyspepsia ||| Sleep Initiation and Maintenance Disorders ||| Thrombocytopenia ||| Myocardial Infarction ||| Hypertriglyceridemia ||| Constipation ||| Deglutition Disorders ||| Gout ||| Syncope ||| Pruritus ||| Urticaria ||| Polyuria ||| Gynecomastia
	CHEMBL129	D006937	ZIDOVUDINE	Hypercholesterolemia	0	0.253599	D010195 ||| D009202 ||| D000740 ||| D000505 ||| D004415 ||| D007319 ||| D013921 ||| D009203 ||| D015228 ||| D003248 ||| D003680 ||| D006073 ||| D013575 ||| D011537 ||| D014581 ||| D011141 ||| D006177	Pancreatitis ||| Cardiomyopathies ||| Anemia ||| Alopecia ||| Dyspepsia ||| Sleep Initiation and Maintenance Disorders ||| Thrombocytopenia ||| Myocardial Infarction ||| Hypertriglyceridemia ||| Constipation ||| Deglutition Disorders ||| Gout ||| Syncope ||| Pruritus ||| Urticaria ||| Polyuria ||| Gynecomastia
	CHEMBL129	D012626	ZIDOVUDINE	Sebaceous Gland Neoplasms	0	0.00731215	D010195 ||| D009202 ||| D000740 ||| D000505 ||| D007319 ||| D009203 ||| D015228 ||| D003248 ||| D006073 ||| D014581 ||| D006177	Pancreatitis ||| Cardiomyopathies ||| Anemia ||| Alopecia ||| Sleep Initiation and Maintenance Disorders ||| Myocardial Infarction ||| Hypertriglyceridemia ||| Constipation ||| Gout ||| Urticaria ||| Gynecomastia
	CHEMBL129	D001943	ZIDOVUDINE	Breast Neoplasms	0	0.0851239	D010195 ||| D009202 ||| D000740 ||| D000505 ||| D004415 ||| D007319 ||| D013921 ||| D009203 ||| D015228 ||| D003248 ||| D003680 ||| D006073 ||| D013575 ||| D011537 ||| D014581 ||| D011141 ||| D006177	Pancreatitis ||| Cardiomyopathies ||| Anemia ||| Alopecia ||| Dyspepsia ||| Sleep Initiation and Maintenance Disorders ||| Thrombocytopenia ||| Myocardial Infarction ||| Hypertriglyceridemia ||| Constipation ||| Deglutition Disorders ||| Gout ||| Syncope ||| Pruritus ||| Urticaria ||| Polyuria ||| Gynecomastia
	CHEMBL129	D002280	ZIDOVUDINE	Carcinoma, Basal Cell	0	0.022276	D010195 ||| D009202 ||| D000740 ||| D000505 ||| D004415 ||| D007319 ||| D013921 ||| D009203 ||| D015228 ||| D003248 ||| D003680 ||| D006073 ||| D013575 ||| D011537 ||| D014581 ||| D011141 ||| D006177	Pancreatitis ||| Cardiomyopathies ||| Anemia ||| Alopecia ||| Dyspepsia ||| Sleep Initiation and Maintenance Disorders ||| Thrombocytopenia ||| Myocardial Infarction ||| Hypertriglyceridemia ||| Constipation ||| Deglutition Disorders ||| Gout ||| Syncope ||| Pruritus ||| Urticaria ||| Polyuria ||| Gynecomastia
	CHEMBL129	D000230	ZIDOVUDINE	Adenocarcinoma	0	0.0568953	D010195 ||| D009202 ||| D000740 ||| D000505 ||| D007319 ||| D009203 ||| D015228 ||| D003248 ||| D006073 ||| D014581 ||| D006177	Pancreatitis ||| Cardiomyopathies ||| Anemia ||| Alopecia ||| Sleep Initiation and Maintenance Disorders ||| Myocardial Infarction ||| Hypertriglyceridemia ||| Constipation ||| Gout ||| Urticaria ||| Gynecomastia
	CHEMBL129	D002386	ZIDOVUDINE	Cataract	0	0.0725019	D010195 ||| D009202 ||| D000740 ||| D000505 ||| D004415 ||| D007319 ||| D013921 ||| D009203 ||| D015228 ||| D003248 ||| D003680 ||| D006073 ||| D013575 ||| D011537 ||| D014581 ||| D011141 ||| D006177	Pancreatitis ||| Cardiomyopathies ||| Anemia ||| Alopecia ||| Dyspepsia ||| Sleep Initiation and Maintenance Disorders ||| Thrombocytopenia ||| Myocardial Infarction ||| Hypertriglyceridemia ||| Constipation ||| Deglutition Disorders ||| Gout ||| Syncope ||| Pruritus ||| Urticaria ||| Polyuria ||| Gynecomastia
	CHEMBL129	D006552	ZIDOVUDINE	Hernia, Inguinal	0	0.0282503	D010195 ||| D009202 ||| D000740 ||| D000505 ||| D004415 ||| D007319 ||| D013921 ||| D009203 ||| D015228 ||| D003248 ||| D003680 ||| D006073 ||| D013575 ||| D011537 ||| D014581 ||| D011141 ||| D006177	Pancreatitis ||| Cardiomyopathies ||| Anemia ||| Alopecia ||| Dyspepsia ||| Sleep Initiation and Maintenance Disorders ||| Thrombocytopenia ||| Myocardial Infarction ||| Hypertriglyceridemia ||| Constipation ||| Deglutition Disorders ||| Gout ||| Syncope ||| Pruritus ||| Urticaria ||| Polyuria ||| Gynecomastia
	CHEMBL129	D012005	ZIDOVUDINE	Rectal Prolapse	0	0.0504924	D010195 ||| D009202 ||| D000740 ||| D000505 ||| D007319 ||| D009203 ||| D015228 ||| D003248 ||| D006073 ||| D014581 ||| D006177	Pancreatitis ||| Cardiomyopathies ||| Anemia ||| Alopecia ||| Sleep Initiation and Maintenance Disorders ||| Myocardial Infarction ||| Hypertriglyceridemia ||| Constipation ||| Gout ||| Urticaria ||| Gynecomastia
	CHEMBL129	D014029	ZIDOVUDINE	Tobacco Use Disorder	0	0.0439872	D010195 ||| D009202 ||| D000740 ||| D000505 ||| D007319 ||| D009203 ||| D015228 ||| D003248 ||| D006073 ||| D014581 ||| D006177	Pancreatitis ||| Cardiomyopathies ||| Anemia ||| Alopecia ||| Sleep Initiation and Maintenance Disorders ||| Myocardial Infarction ||| Hypertriglyceridemia ||| Constipation ||| Gout ||| Urticaria ||| Gynecomastia
	CHEMBL129	D009203	ZIDOVUDINE	Myocardial Infarction	1	0.0360335	D010195 ||| D009202 ||| D000740 ||| D000505 ||| D004415 ||| D007319 ||| D013921 ||| D015228 ||| D003248 ||| D003680 ||| D006073 ||| D013575 ||| D011537 ||| D014581 ||| D011141 ||| D006177	Pancreatitis ||| Cardiomyopathies ||| Anemia ||| Alopecia ||| Dyspepsia ||| Sleep Initiation and Maintenance Disorders ||| Thrombocytopenia ||| Hypertriglyceridemia ||| Constipation ||| Deglutition Disorders ||| Gout ||| Syncope ||| Pruritus ||| Urticaria ||| Polyuria ||| Gynecomastia
	CHEMBL129	D005756	ZIDOVUDINE	Gastritis	0	0.0433688	D010195 ||| D009202 ||| D000740 ||| D000505 ||| D004415 ||| D007319 ||| D013921 ||| D009203 ||| D015228 ||| D003248 ||| D003680 ||| D006073 ||| D013575 ||| D011537 ||| D014581 ||| D011141 ||| D006177	Pancreatitis ||| Cardiomyopathies ||| Anemia ||| Alopecia ||| Dyspepsia ||| Sleep Initiation and Maintenance Disorders ||| Thrombocytopenia ||| Myocardial Infarction ||| Hypertriglyceridemia ||| Constipation ||| Deglutition Disorders ||| Gout ||| Syncope ||| Pruritus ||| Urticaria ||| Polyuria ||| Gynecomastia
	CHEMBL129	D006548	ZIDOVUDINE	Hernia, Diaphragmatic	0	0.0592926	D010195 ||| D009202 ||| D000740 ||| D000505 ||| D004415 ||| D007319 ||| D013921 ||| D009203 ||| D015228 ||| D003248 ||| D003680 ||| D006073 ||| D013575 ||| D011537 ||| D014581 ||| D011141 ||| D006177	Pancreatitis ||| Cardiomyopathies ||| Anemia ||| Alopecia ||| Dyspepsia ||| Sleep Initiation and Maintenance Disorders ||| Thrombocytopenia ||| Myocardial Infarction ||| Hypertriglyceridemia ||| Constipation ||| Deglutition Disorders ||| Gout ||| Syncope ||| Pruritus ||| Urticaria ||| Polyuria ||| Gynecomastia
	CHEMBL129	D000076385	ZIDOVUDINE	Diverticular Diseases	0	0.0484873	D010195 ||| D009202 ||| D000740 ||| D000505 ||| D007319 ||| D009203 ||| D015228 ||| D003248 ||| D006073 ||| D014581 ||| D006177	Pancreatitis ||| Cardiomyopathies ||| Anemia ||| Alopecia ||| Sleep Initiation and Maintenance Disorders ||| Myocardial Infarction ||| Hypertriglyceridemia ||| Constipation ||| Gout ||| Urticaria ||| Gynecomastia
	CHEMBL129	D007319	ZIDOVUDINE	Sleep Initiation and Maintenance Disorders	1	0.0539379	D010195 ||| D009202 ||| D000740 ||| D000505 ||| D004415 ||| D013921 ||| D009203 ||| D015228 ||| D003248 ||| D003680 ||| D006073 ||| D013575 ||| D011537 ||| D014581 ||| D011141 ||| D006177	Pancreatitis ||| Cardiomyopathies ||| Anemia ||| Alopecia ||| Dyspepsia ||| Thrombocytopenia ||| Myocardial Infarction ||| Hypertriglyceridemia ||| Constipation ||| Deglutition Disorders ||| Gout ||| Syncope ||| Pruritus ||| Urticaria ||| Polyuria ||| Gynecomastia
	CHEMBL129	D009290	ZIDOVUDINE	Narcolepsy	0	0.0477072	D010195 ||| D009202 ||| D000740 ||| D000505 ||| D004415 ||| D007319 ||| D013921 ||| D009203 ||| D015228 ||| D003248 ||| D003680 ||| D006073 ||| D013575 ||| D011537 ||| D014581 ||| D011141 ||| D006177	Pancreatitis ||| Cardiomyopathies ||| Anemia ||| Alopecia ||| Dyspepsia ||| Sleep Initiation and Maintenance Disorders ||| Thrombocytopenia ||| Myocardial Infarction ||| Hypertriglyceridemia ||| Constipation ||| Deglutition Disorders ||| Gout ||| Syncope ||| Pruritus ||| Urticaria ||| Polyuria ||| Gynecomastia
	CHEMBL129	D003922	ZIDOVUDINE	Diabetes Mellitus, Type 1	0	0.0475824	D010195 ||| D009202 ||| D000740 ||| D000505 ||| D007319 ||| D009203 ||| D015228 ||| D003248 ||| D006073 ||| D014581 ||| D006177	Pancreatitis ||| Cardiomyopathies ||| Anemia ||| Alopecia ||| Sleep Initiation and Maintenance Disorders ||| Myocardial Infarction ||| Hypertriglyceridemia ||| Constipation ||| Gout ||| Urticaria ||| Gynecomastia
	CHEMBL129	D002446	ZIDOVUDINE	Celiac Disease	0	0.0295934	D010195 ||| D009202 ||| D000740 ||| D000505 ||| D007319 ||| D009203 ||| D015228 ||| D003248 ||| D006073 ||| D014581 ||| D006177	Pancreatitis ||| Cardiomyopathies ||| Anemia ||| Alopecia ||| Sleep Initiation and Maintenance Disorders ||| Myocardial Infarction ||| Hypertriglyceridemia ||| Constipation ||| Gout ||| Urticaria ||| Gynecomastia
	CHEMBL129	D008105	ZIDOVUDINE	Liver Cirrhosis, Biliary	0	0.0746611	D010195 ||| D009202 ||| D000740 ||| D000505 ||| D007319 ||| D009203 ||| D015228 ||| D003248 ||| D006073 ||| D014581 ||| D006177	Pancreatitis ||| Cardiomyopathies ||| Anemia ||| Alopecia ||| Sleep Initiation and Maintenance Disorders ||| Myocardial Infarction ||| Hypertriglyceridemia ||| Constipation ||| Gout ||| Urticaria ||| Gynecomastia
	CHEMBL129	D014820	ZIDOVUDINE	Vitiligo	0	0.0362798	D010195 ||| D009202 ||| D000740 ||| D000505 ||| D007319 ||| D009203 ||| D015228 ||| D003248 ||| D006073 ||| D014581 ||| D006177	Pancreatitis ||| Cardiomyopathies ||| Anemia ||| Alopecia ||| Sleep Initiation and Maintenance Disorders ||| Myocardial Infarction ||| Hypertriglyceridemia ||| Constipation ||| Gout ||| Urticaria ||| Gynecomastia
	CHEMBL129	D009798	ZIDOVUDINE	Ocular Hypertension	0	0.0335066	D010195 ||| D009202 ||| D000740 ||| D000505 ||| D007319 ||| D009203 ||| D015228 ||| D003248 ||| D006073 ||| D014581 ||| D006177	Pancreatitis ||| Cardiomyopathies ||| Anemia ||| Alopecia ||| Sleep Initiation and Maintenance Disorders ||| Myocardial Infarction ||| Hypertriglyceridemia ||| Constipation ||| Gout ||| Urticaria ||| Gynecomastia
	CHEMBL129	D009447	ZIDOVUDINE	Neuroblastoma	0	0.0224029	D010195 ||| D009202 ||| D000740 ||| D000505 ||| D007319 ||| D009203 ||| D015228 ||| D003248 ||| D006073 ||| D014581 ||| D006177	Pancreatitis ||| Cardiomyopathies ||| Anemia ||| Alopecia ||| Sleep Initiation and Maintenance Disorders ||| Myocardial Infarction ||| Hypertriglyceridemia ||| Constipation ||| Gout ||| Urticaria ||| Gynecomastia
	CHEMBL129	D012559	ZIDOVUDINE	Schizophrenia	0	0.0920008	D010195 ||| D009202 ||| D000740 ||| D000505 ||| D004415 ||| D007319 ||| D013921 ||| D009203 ||| D015228 ||| D003248 ||| D003680 ||| D006073 ||| D013575 ||| D011537 ||| D014581 ||| D011141 ||| D006177	Pancreatitis ||| Cardiomyopathies ||| Anemia ||| Alopecia ||| Dyspepsia ||| Sleep Initiation and Maintenance Disorders ||| Thrombocytopenia ||| Myocardial Infarction ||| Hypertriglyceridemia ||| Constipation ||| Deglutition Disorders ||| Gout ||| Syncope ||| Pruritus ||| Urticaria ||| Polyuria ||| Gynecomastia
	CHEMBL129	D000690	ZIDOVUDINE	Amyotrophic Lateral Sclerosis	0	0.0165668	D010195 ||| D009202 ||| D000740 ||| D000505 ||| D007319 ||| D009203 ||| D015228 ||| D003248 ||| D006073 ||| D014581 ||| D006177	Pancreatitis ||| Cardiomyopathies ||| Anemia ||| Alopecia ||| Sleep Initiation and Maintenance Disorders ||| Myocardial Infarction ||| Hypertriglyceridemia ||| Constipation ||| Gout ||| Urticaria ||| Gynecomastia
	CHEMBL129	D008180	ZIDOVUDINE	Lupus Erythematosus, Systemic	0	0.0218876	D010195 ||| D009202 ||| D000740 ||| D000505 ||| D004415 ||| D007319 ||| D013921 ||| D009203 ||| D015228 ||| D003248 ||| D003680 ||| D006073 ||| D013575 ||| D011537 ||| D014581 ||| D011141 ||| D006177	Pancreatitis ||| Cardiomyopathies ||| Anemia ||| Alopecia ||| Dyspepsia ||| Sleep Initiation and Maintenance Disorders ||| Thrombocytopenia ||| Myocardial Infarction ||| Hypertriglyceridemia ||| Constipation ||| Deglutition Disorders ||| Gout ||| Syncope ||| Pruritus ||| Urticaria ||| Polyuria ||| Gynecomastia
	CHEMBL129	D000437	ZIDOVUDINE	Alcoholism	0	0.0768632	D010195 ||| D009202 ||| D000740 ||| D000505 ||| D007319 ||| D009203 ||| D015228 ||| D003248 ||| D006073 ||| D014581 ||| D006177	Pancreatitis ||| Cardiomyopathies ||| Anemia ||| Alopecia ||| Sleep Initiation and Maintenance Disorders ||| Myocardial Infarction ||| Hypertriglyceridemia ||| Constipation ||| Gout ||| Urticaria ||| Gynecomastia
	CHEMBL129	D000067877	ZIDOVUDINE	Autism Spectrum Disorder	0	0.044007	D010195 ||| D009202 ||| D000740 ||| D000505 ||| D007319 ||| D009203 ||| D015228 ||| D003248 ||| D006073 ||| D014581 ||| D006177	Pancreatitis ||| Cardiomyopathies ||| Anemia ||| Alopecia ||| Sleep Initiation and Maintenance Disorders ||| Myocardial Infarction ||| Hypertriglyceridemia ||| Constipation ||| Gout ||| Urticaria ||| Gynecomastia
	CHEMBL129	D001714	ZIDOVUDINE	Bipolar Disorder	0	0.0348017	D010195 ||| D009202 ||| D000740 ||| D000505 ||| D004415 ||| D007319 ||| D013921 ||| D009203 ||| D015228 ||| D003248 ||| D003680 ||| D006073 ||| D013575 ||| D011537 ||| D014581 ||| D011141 ||| D006177	Pancreatitis ||| Cardiomyopathies ||| Anemia ||| Alopecia ||| Dyspepsia ||| Sleep Initiation and Maintenance Disorders ||| Thrombocytopenia ||| Myocardial Infarction ||| Hypertriglyceridemia ||| Constipation ||| Deglutition Disorders ||| Gout ||| Syncope ||| Pruritus ||| Urticaria ||| Polyuria ||| Gynecomastia
	CHEMBL129	D009771	ZIDOVUDINE	Obsessive-Compulsive Disorder	0	0.0210522	D010195 ||| D009202 ||| D000740 ||| D000505 ||| D007319 ||| D009203 ||| D015228 ||| D003248 ||| D006073 ||| D014581 ||| D006177	Pancreatitis ||| Cardiomyopathies ||| Anemia ||| Alopecia ||| Sleep Initiation and Maintenance Disorders ||| Myocardial Infarction ||| Hypertriglyceridemia ||| Constipation ||| Gout ||| Urticaria ||| Gynecomastia
	CHEMBL129	D003924	ZIDOVUDINE	Diabetes Mellitus, Type 2	0	0.156533	D010195 ||| D009202 ||| D000740 ||| D000505 ||| D007319 ||| D009203 ||| D015228 ||| D003248 ||| D006073 ||| D014581 ||| D006177	Pancreatitis ||| Cardiomyopathies ||| Anemia ||| Alopecia ||| Sleep Initiation and Maintenance Disorders ||| Myocardial Infarction ||| Hypertriglyceridemia ||| Constipation ||| Gout ||| Urticaria ||| Gynecomastia
	CHEMBL129	D000544	ZIDOVUDINE	Alzheimer Disease	0	0.012526	D010195 ||| D009202 ||| D000740 ||| D000505 ||| D007319 ||| D009203 ||| D015228 ||| D003248 ||| D006073 ||| D014581 ||| D006177	Pancreatitis ||| Cardiomyopathies ||| Anemia ||| Alopecia ||| Sleep Initiation and Maintenance Disorders ||| Myocardial Infarction ||| Hypertriglyceridemia ||| Constipation ||| Gout ||| Urticaria ||| Gynecomastia
	CHEMBL129	D004827	ZIDOVUDINE	Epilepsy	0	0.0604547	D010195 ||| D009202 ||| D000740 ||| D000505 ||| D004415 ||| D007319 ||| D013921 ||| D009203 ||| D015228 ||| D003248 ||| D003680 ||| D006073 ||| D013575 ||| D011537 ||| D014581 ||| D011141 ||| D006177	Pancreatitis ||| Cardiomyopathies ||| Anemia ||| Alopecia ||| Dyspepsia ||| Sleep Initiation and Maintenance Disorders ||| Thrombocytopenia ||| Myocardial Infarction ||| Hypertriglyceridemia ||| Constipation ||| Deglutition Disorders ||| Gout ||| Syncope ||| Pruritus ||| Urticaria ||| Polyuria ||| Gynecomastia
	CHEMBL129	D005901	ZIDOVUDINE	Glaucoma	0	0.034301	D010195 ||| D009202 ||| D000740 ||| D000505 ||| D004415 ||| D007319 ||| D013921 ||| D009203 ||| D015228 ||| D003248 ||| D003680 ||| D006073 ||| D013575 ||| D011537 ||| D014581 ||| D011141 ||| D006177	Pancreatitis ||| Cardiomyopathies ||| Anemia ||| Alopecia ||| Dyspepsia ||| Sleep Initiation and Maintenance Disorders ||| Thrombocytopenia ||| Myocardial Infarction ||| Hypertriglyceridemia ||| Constipation ||| Deglutition Disorders ||| Gout ||| Syncope ||| Pruritus ||| Urticaria ||| Polyuria ||| Gynecomastia
	CHEMBL129	D051436	ZIDOVUDINE	Renal Insufficiency, Chronic	0	0.0744171	D010195 ||| D009202 ||| D000740 ||| D000505 ||| D007319 ||| D009203 ||| D015228 ||| D003248 ||| D006073 ||| D014581 ||| D006177	Pancreatitis ||| Cardiomyopathies ||| Anemia ||| Alopecia ||| Sleep Initiation and Maintenance Disorders ||| Myocardial Infarction ||| Hypertriglyceridemia ||| Constipation ||| Gout ||| Urticaria ||| Gynecomastia
	CHEMBL129	D013167	ZIDOVUDINE	Spondylitis, Ankylosing	0	0.0241192	D010195 ||| D009202 ||| D000740 ||| D000505 ||| D007319 ||| D009203 ||| D015228 ||| D003248 ||| D006073 ||| D014581 ||| D006177	Pancreatitis ||| Cardiomyopathies ||| Anemia ||| Alopecia ||| Sleep Initiation and Maintenance Disorders ||| Myocardial Infarction ||| Hypertriglyceridemia ||| Constipation ||| Gout ||| Urticaria ||| Gynecomastia
	CHEMBL129	D003863	ZIDOVUDINE	Depression	0	0.0999594	D010195 ||| D009202 ||| D000740 ||| D000505 ||| D004415 ||| D007319 ||| D013921 ||| D009203 ||| D015228 ||| D003248 ||| D003680 ||| D006073 ||| D013575 ||| D011537 ||| D014581 ||| D011141 ||| D006177	Pancreatitis ||| Cardiomyopathies ||| Anemia ||| Alopecia ||| Dyspepsia ||| Sleep Initiation and Maintenance Disorders ||| Thrombocytopenia ||| Myocardial Infarction ||| Hypertriglyceridemia ||| Constipation ||| Deglutition Disorders ||| Gout ||| Syncope ||| Pruritus ||| Urticaria ||| Polyuria ||| Gynecomastia
	CHEMBL129	D010003	ZIDOVUDINE	Osteoarthritis	0	0.104684	D010195 ||| D009202 ||| D000740 ||| D000505 ||| D004415 ||| D007319 ||| D013921 ||| D009203 ||| D015228 ||| D003248 ||| D003680 ||| D006073 ||| D013575 ||| D011537 ||| D014581 ||| D011141 ||| D006177	Pancreatitis ||| Cardiomyopathies ||| Anemia ||| Alopecia ||| Dyspepsia ||| Sleep Initiation and Maintenance Disorders ||| Thrombocytopenia ||| Myocardial Infarction ||| Hypertriglyceridemia ||| Constipation ||| Deglutition Disorders ||| Gout ||| Syncope ||| Pruritus ||| Urticaria ||| Polyuria ||| Gynecomastia
	CHEMBL129	D000419	ZIDOVUDINE	Albuminuria	0	0.02738	D010195 ||| D009202 ||| D000740 ||| D000505 ||| D007319 ||| D009203 ||| D015228 ||| D003248 ||| D006073 ||| D014581 ||| D006177	Pancreatitis ||| Cardiomyopathies ||| Anemia ||| Alopecia ||| Sleep Initiation and Maintenance Disorders ||| Myocardial Infarction ||| Hypertriglyceridemia ||| Constipation ||| Gout ||| Urticaria ||| Gynecomastia
	CHEMBL129	D001281	ZIDOVUDINE	Atrial Fibrillation	0	0.0469314	D010195 ||| D009202 ||| D000740 ||| D000505 ||| D004415 ||| D007319 ||| D013921 ||| D009203 ||| D015228 ||| D003248 ||| D003680 ||| D006073 ||| D013575 ||| D011537 ||| D014581 ||| D011141 ||| D006177	Pancreatitis ||| Cardiomyopathies ||| Anemia ||| Alopecia ||| Dyspepsia ||| Sleep Initiation and Maintenance Disorders ||| Thrombocytopenia ||| Myocardial Infarction ||| Hypertriglyceridemia ||| Constipation ||| Deglutition Disorders ||| Gout ||| Syncope ||| Pruritus ||| Urticaria ||| Polyuria ||| Gynecomastia
	CHEMBL129	D006973	ZIDOVUDINE	Hypertension	0	0.157572	D010195 ||| D009202 ||| D000740 ||| D000505 ||| D004415 ||| D007319 ||| D013921 ||| D009203 ||| D015228 ||| D003248 ||| D003680 ||| D006073 ||| D013575 ||| D011537 ||| D014581 ||| D011141 ||| D006177	Pancreatitis ||| Cardiomyopathies ||| Anemia ||| Alopecia ||| Dyspepsia ||| Sleep Initiation and Maintenance Disorders ||| Thrombocytopenia ||| Myocardial Infarction ||| Hypertriglyceridemia ||| Constipation ||| Deglutition Disorders ||| Gout ||| Syncope ||| Pruritus ||| Urticaria ||| Polyuria ||| Gynecomastia
	CHEMBL129	D006327	ZIDOVUDINE	Heart Block	0	0.0331493	D010195 ||| D009202 ||| D000740 ||| D000505 ||| D004415 ||| D007319 ||| D013921 ||| D009203 ||| D015228 ||| D003248 ||| D003680 ||| D006073 ||| D013575 ||| D011537 ||| D014581 ||| D011141 ||| D006177	Pancreatitis ||| Cardiomyopathies ||| Anemia ||| Alopecia ||| Dyspepsia ||| Sleep Initiation and Maintenance Disorders ||| Thrombocytopenia ||| Myocardial Infarction ||| Hypertriglyceridemia ||| Constipation ||| Deglutition Disorders ||| Gout ||| Syncope ||| Pruritus ||| Urticaria ||| Polyuria ||| Gynecomastia
	CHEMBL129	D055623	ZIDOVUDINE	Keratosis, Actinic	0	0.0341368	D010195 ||| D009202 ||| D000740 ||| D000505 ||| D004415 ||| D007319 ||| D013921 ||| D009203 ||| D015228 ||| D003248 ||| D003680 ||| D006073 ||| D013575 ||| D011537 ||| D014581 ||| D011141 ||| D006177	Pancreatitis ||| Cardiomyopathies ||| Anemia ||| Alopecia ||| Dyspepsia ||| Sleep Initiation and Maintenance Disorders ||| Thrombocytopenia ||| Myocardial Infarction ||| Hypertriglyceridemia ||| Constipation ||| Deglutition Disorders ||| Gout ||| Syncope ||| Pruritus ||| Urticaria ||| Polyuria ||| Gynecomastia
	CHEMBL129	D001991	ZIDOVUDINE	Bronchitis	0	0.0658879	D010195 ||| D009202 ||| D000740 ||| D000505 ||| D004415 ||| D007319 ||| D013921 ||| D009203 ||| D015228 ||| D003248 ||| D003680 ||| D006073 ||| D013575 ||| D011537 ||| D014581 ||| D011141 ||| D006177	Pancreatitis ||| Cardiomyopathies ||| Anemia ||| Alopecia ||| Dyspepsia ||| Sleep Initiation and Maintenance Disorders ||| Thrombocytopenia ||| Myocardial Infarction ||| Hypertriglyceridemia ||| Constipation ||| Deglutition Disorders ||| Gout ||| Syncope ||| Pruritus ||| Urticaria ||| Polyuria ||| Gynecomastia
	CHEMBL129	D008175	ZIDOVUDINE	Lung Neoplasms	0	0.0530154	D010195 ||| D009202 ||| D000740 ||| D000505 ||| D004415 ||| D007319 ||| D013921 ||| D009203 ||| D015228 ||| D003248 ||| D003680 ||| D006073 ||| D013575 ||| D011537 ||| D014581 ||| D011141 ||| D006177	Pancreatitis ||| Cardiomyopathies ||| Anemia ||| Alopecia ||| Dyspepsia ||| Sleep Initiation and Maintenance Disorders ||| Thrombocytopenia ||| Myocardial Infarction ||| Hypertriglyceridemia ||| Constipation ||| Deglutition Disorders ||| Gout ||| Syncope ||| Pruritus ||| Urticaria ||| Polyuria ||| Gynecomastia
	CHEMBL129	D008545	ZIDOVUDINE	Melanoma	0	0.00756673	D010195 ||| D009202 ||| D000740 ||| D000505 ||| D004415 ||| D007319 ||| D013921 ||| D009203 ||| D015228 ||| D003248 ||| D003680 ||| D006073 ||| D013575 ||| D011537 ||| D014581 ||| D011141 ||| D006177	Pancreatitis ||| Cardiomyopathies ||| Anemia ||| Alopecia ||| Dyspepsia ||| Sleep Initiation and Maintenance Disorders ||| Thrombocytopenia ||| Myocardial Infarction ||| Hypertriglyceridemia ||| Constipation ||| Deglutition Disorders ||| Gout ||| Syncope ||| Pruritus ||| Urticaria ||| Polyuria ||| Gynecomastia
	CHEMBL129	D008228	ZIDOVUDINE	Lymphoma, Non-Hodgkin	0	0.0204696	D010195 ||| D009202 ||| D000740 ||| D000505 ||| D004415 ||| D007319 ||| D013921 ||| D009203 ||| D015228 ||| D003248 ||| D003680 ||| D006073 ||| D013575 ||| D011537 ||| D014581 ||| D011141 ||| D006177	Pancreatitis ||| Cardiomyopathies ||| Anemia ||| Alopecia ||| Dyspepsia ||| Sleep Initiation and Maintenance Disorders ||| Thrombocytopenia ||| Myocardial Infarction ||| Hypertriglyceridemia ||| Constipation ||| Deglutition Disorders ||| Gout ||| Syncope ||| Pruritus ||| Urticaria ||| Polyuria ||| Gynecomastia
	CHEMBL129	D002294	ZIDOVUDINE	Carcinoma, Squamous Cell	0	0.0197894	D010195 ||| D009202 ||| D000740 ||| D000505 ||| D004415 ||| D007319 ||| D013921 ||| D009203 ||| D015228 ||| D003248 ||| D003680 ||| D006073 ||| D013575 ||| D011537 ||| D014581 ||| D011141 ||| D006177	Pancreatitis ||| Cardiomyopathies ||| Anemia ||| Alopecia ||| Dyspepsia ||| Sleep Initiation and Maintenance Disorders ||| Thrombocytopenia ||| Myocardial Infarction ||| Hypertriglyceridemia ||| Constipation ||| Deglutition Disorders ||| Gout ||| Syncope ||| Pruritus ||| Urticaria ||| Polyuria ||| Gynecomastia
	CHEMBL129	D002349	ZIDOVUDINE	Carpal Tunnel Syndrome	0	0.0746854	D010195 ||| D009202 ||| D000740 ||| D000505 ||| D004415 ||| D007319 ||| D013921 ||| D009203 ||| D015228 ||| D003248 ||| D003680 ||| D006073 ||| D013575 ||| D011537 ||| D014581 ||| D011141 ||| D006177	Pancreatitis ||| Cardiomyopathies ||| Anemia ||| Alopecia ||| Dyspepsia ||| Sleep Initiation and Maintenance Disorders ||| Thrombocytopenia ||| Myocardial Infarction ||| Hypertriglyceridemia ||| Constipation ||| Deglutition Disorders ||| Gout ||| Syncope ||| Pruritus ||| Urticaria ||| Polyuria ||| Gynecomastia
	CHEMBL129	D016883	ZIDOVUDINE	Diabetic Ketoacidosis	0	0.0952078	D010195 ||| D009202 ||| D000740 ||| D000505 ||| D004415 ||| D007319 ||| D013921 ||| D009203 ||| D015228 ||| D003248 ||| D003680 ||| D006073 ||| D013575 ||| D011537 ||| D014581 ||| D011141 ||| D006177	Pancreatitis ||| Cardiomyopathies ||| Anemia ||| Alopecia ||| Dyspepsia ||| Sleep Initiation and Maintenance Disorders ||| Thrombocytopenia ||| Myocardial Infarction ||| Hypertriglyceridemia ||| Constipation ||| Deglutition Disorders ||| Gout ||| Syncope ||| Pruritus ||| Urticaria ||| Polyuria ||| Gynecomastia
	CHEMBL129	D001749	ZIDOVUDINE	Urinary Bladder Neoplasms	0	0.0341156	D010195 ||| D009202 ||| D000740 ||| D000505 ||| D004415 ||| D007319 ||| D013921 ||| D009203 ||| D015228 ||| D003248 ||| D003680 ||| D006073 ||| D013575 ||| D011537 ||| D014581 ||| D011141 ||| D006177	Pancreatitis ||| Cardiomyopathies ||| Anemia ||| Alopecia ||| Dyspepsia ||| Sleep Initiation and Maintenance Disorders ||| Thrombocytopenia ||| Myocardial Infarction ||| Hypertriglyceridemia ||| Constipation ||| Deglutition Disorders ||| Gout ||| Syncope ||| Pruritus ||| Urticaria ||| Polyuria ||| Gynecomastia
	CHEMBL129	D007889	ZIDOVUDINE	Leiomyoma	0	0.040226	D010195 ||| D009202 ||| D000740 ||| D000505 ||| D004415 ||| D007319 ||| D013921 ||| D009203 ||| D015228 ||| D003248 ||| D003680 ||| D006073 ||| D013575 ||| D011537 ||| D014581 ||| D011141 ||| D006177	Pancreatitis ||| Cardiomyopathies ||| Anemia ||| Alopecia ||| Dyspepsia ||| Sleep Initiation and Maintenance Disorders ||| Thrombocytopenia ||| Myocardial Infarction ||| Hypertriglyceridemia ||| Constipation ||| Deglutition Disorders ||| Gout ||| Syncope ||| Pruritus ||| Urticaria ||| Polyuria ||| Gynecomastia
	CHEMBL129	D018798	ZIDOVUDINE	Anemia, Iron-Deficiency	0	0.0463163	D010195 ||| D009202 ||| D000740 ||| D000505 ||| D004415 ||| D007319 ||| D013921 ||| D009203 ||| D015228 ||| D003248 ||| D003680 ||| D006073 ||| D013575 ||| D011537 ||| D014581 ||| D011141 ||| D006177	Pancreatitis ||| Cardiomyopathies ||| Anemia ||| Alopecia ||| Dyspepsia ||| Sleep Initiation and Maintenance Disorders ||| Thrombocytopenia ||| Myocardial Infarction ||| Hypertriglyceridemia ||| Constipation ||| Deglutition Disorders ||| Gout ||| Syncope ||| Pruritus ||| Urticaria ||| Polyuria ||| Gynecomastia
	CHEMBL129	D000380	ZIDOVUDINE	Agranulocytosis	0	0.0251458	D010195 ||| D009202 ||| D000740 ||| D004415 ||| D007319 ||| D013921 ||| D009203 ||| D003248 ||| D003680 ||| D006073 ||| D013575 ||| D011537 ||| D014581 ||| D011141 ||| D006177	Pancreatitis ||| Cardiomyopathies ||| Anemia ||| Dyspepsia ||| Sleep Initiation and Maintenance Disorders ||| Thrombocytopenia ||| Myocardial Infarction ||| Constipation ||| Deglutition Disorders ||| Gout ||| Syncope ||| Pruritus ||| Urticaria ||| Polyuria ||| Gynecomastia
	CHEMBL129	D012893	ZIDOVUDINE	Sleep Wake Disorders	0	0.0214396	D010195 ||| D009202 ||| D000740 ||| D000505 ||| D004415 ||| D007319 ||| D013921 ||| D009203 ||| D015228 ||| D003248 ||| D003680 ||| D006073 ||| D013575 ||| D011537 ||| D014581 ||| D011141 ||| D006177	Pancreatitis ||| Cardiomyopathies ||| Anemia ||| Alopecia ||| Dyspepsia ||| Sleep Initiation and Maintenance Disorders ||| Thrombocytopenia ||| Myocardial Infarction ||| Hypertriglyceridemia ||| Constipation ||| Deglutition Disorders ||| Gout ||| Syncope ||| Pruritus ||| Urticaria ||| Polyuria ||| Gynecomastia
	CHEMBL129	D006429	ZIDOVUDINE	Hemiplegia	0	0.0582802	D010195 ||| D009202 ||| D000740 ||| D004415 ||| D007319 ||| D013921 ||| D009203 ||| D003248 ||| D003680 ||| D006073 ||| D013575 ||| D011537 ||| D014581 ||| D011141 ||| D006177	Pancreatitis ||| Cardiomyopathies ||| Anemia ||| Dyspepsia ||| Sleep Initiation and Maintenance Disorders ||| Thrombocytopenia ||| Myocardial Infarction ||| Constipation ||| Deglutition Disorders ||| Gout ||| Syncope ||| Pruritus ||| Urticaria ||| Polyuria ||| Gynecomastia
	CHEMBL129	D011655	ZIDOVUDINE	Pulmonary Embolism	0	0.0625793	D010195 ||| D009202 ||| D000740 ||| D000505 ||| D004415 ||| D007319 ||| D013921 ||| D009203 ||| D015228 ||| D003248 ||| D003680 ||| D006073 ||| D013575 ||| D011537 ||| D014581 ||| D011141 ||| D006177	Pancreatitis ||| Cardiomyopathies ||| Anemia ||| Alopecia ||| Dyspepsia ||| Sleep Initiation and Maintenance Disorders ||| Thrombocytopenia ||| Myocardial Infarction ||| Hypertriglyceridemia ||| Constipation ||| Deglutition Disorders ||| Gout ||| Syncope ||| Pruritus ||| Urticaria ||| Polyuria ||| Gynecomastia
	CHEMBL129	D009202	ZIDOVUDINE	Cardiomyopathies	1	0.0287605	D010195 ||| D000740 ||| D000505 ||| D004415 ||| D007319 ||| D013921 ||| D009203 ||| D015228 ||| D003248 ||| D003680 ||| D006073 ||| D013575 ||| D011537 ||| D014581 ||| D011141 ||| D006177	Pancreatitis ||| Anemia ||| Alopecia ||| Dyspepsia ||| Sleep Initiation and Maintenance Disorders ||| Thrombocytopenia ||| Myocardial Infarction ||| Hypertriglyceridemia ||| Constipation ||| Deglutition Disorders ||| Gout ||| Syncope ||| Pruritus ||| Urticaria ||| Polyuria ||| Gynecomastia
	CHEMBL129	D013345	ZIDOVUDINE	Subarachnoid Hemorrhage	0	0.0239203	D010195 ||| D009202 ||| D000740 ||| D000505 ||| D004415 ||| D007319 ||| D013921 ||| D009203 ||| D015228 ||| D003248 ||| D003680 ||| D006073 ||| D013575 ||| D011537 ||| D014581 ||| D011141 ||| D006177	Pancreatitis ||| Cardiomyopathies ||| Anemia ||| Alopecia ||| Dyspepsia ||| Sleep Initiation and Maintenance Disorders ||| Thrombocytopenia ||| Myocardial Infarction ||| Hypertriglyceridemia ||| Constipation ||| Deglutition Disorders ||| Gout ||| Syncope ||| Pruritus ||| Urticaria ||| Polyuria ||| Gynecomastia
	CHEMBL129	D002543	ZIDOVUDINE	Cerebral Hemorrhage	0	0.0452773	D010195 ||| D009202 ||| D000740 ||| D000505 ||| D004415 ||| D007319 ||| D013921 ||| D009203 ||| D015228 ||| D003248 ||| D003680 ||| D006073 ||| D013575 ||| D011537 ||| D014581 ||| D011141 ||| D006177	Pancreatitis ||| Cardiomyopathies ||| Anemia ||| Alopecia ||| Dyspepsia ||| Sleep Initiation and Maintenance Disorders ||| Thrombocytopenia ||| Myocardial Infarction ||| Hypertriglyceridemia ||| Constipation ||| Deglutition Disorders ||| Gout ||| Syncope ||| Pruritus ||| Urticaria ||| Polyuria ||| Gynecomastia
	CHEMBL129	D002544	ZIDOVUDINE	Cerebral Infarction	0	0.0132749	D010195 ||| D009202 ||| D000740 ||| D004415 ||| D007319 ||| D013921 ||| D009203 ||| D003248 ||| D003680 ||| D006073 ||| D013575 ||| D011537 ||| D014581 ||| D011141 ||| D006177	Pancreatitis ||| Cardiomyopathies ||| Anemia ||| Dyspepsia ||| Sleep Initiation and Maintenance Disorders ||| Thrombocytopenia ||| Myocardial Infarction ||| Constipation ||| Deglutition Disorders ||| Gout ||| Syncope ||| Pruritus ||| Urticaria ||| Polyuria ||| Gynecomastia
	CHEMBL129	D050197	ZIDOVUDINE	Arteriosclerosis	0	0.422523	D010195 ||| D009202 ||| D000740 ||| D000505 ||| D004415 ||| D007319 ||| D013921 ||| D009203 ||| D015228 ||| D003248 ||| D003680 ||| D006073 ||| D013575 ||| D011537 ||| D014581 ||| D011141 ||| D006177	Pancreatitis ||| Cardiomyopathies ||| Anemia ||| Alopecia ||| Dyspepsia ||| Sleep Initiation and Maintenance Disorders ||| Thrombocytopenia ||| Myocardial Infarction ||| Hypertriglyceridemia ||| Constipation ||| Deglutition Disorders ||| Gout ||| Syncope ||| Pruritus ||| Urticaria ||| Polyuria ||| Gynecomastia
	CHEMBL129	D010689	ZIDOVUDINE	Phlebitis	0	0.0298774	D010195 ||| D009202 ||| D000740 ||| D004415 ||| D007319 ||| D013921 ||| D009203 ||| D003248 ||| D003680 ||| D006073 ||| D013575 ||| D011537 ||| D014581 ||| D011141 ||| D006177	Pancreatitis ||| Cardiomyopathies ||| Anemia ||| Dyspepsia ||| Sleep Initiation and Maintenance Disorders ||| Thrombocytopenia ||| Myocardial Infarction ||| Constipation ||| Deglutition Disorders ||| Gout ||| Syncope ||| Pruritus ||| Urticaria ||| Polyuria ||| Gynecomastia
	CHEMBL129	D006484	ZIDOVUDINE	Hemorrhoids	0	0.0375202	D010195 ||| D009202 ||| D000740 ||| D000505 ||| D004415 ||| D007319 ||| D013921 ||| D009203 ||| D015228 ||| D003248 ||| D003680 ||| D006073 ||| D013575 ||| D011537 ||| D014581 ||| D011141 ||| D006177	Pancreatitis ||| Cardiomyopathies ||| Anemia ||| Alopecia ||| Dyspepsia ||| Sleep Initiation and Maintenance Disorders ||| Thrombocytopenia ||| Myocardial Infarction ||| Hypertriglyceridemia ||| Constipation ||| Deglutition Disorders ||| Gout ||| Syncope ||| Pruritus ||| Urticaria ||| Polyuria ||| Gynecomastia
	CHEMBL129	D007022	ZIDOVUDINE	Hypotension	0	0.137096	D010195 ||| D009202 ||| D000740 ||| D004415 ||| D007319 ||| D013921 ||| D009203 ||| D003248 ||| D003680 ||| D006073 ||| D013575 ||| D011537 ||| D014581 ||| D011141 ||| D006177	Pancreatitis ||| Cardiomyopathies ||| Anemia ||| Dyspepsia ||| Sleep Initiation and Maintenance Disorders ||| Thrombocytopenia ||| Myocardial Infarction ||| Constipation ||| Deglutition Disorders ||| Gout ||| Syncope ||| Pruritus ||| Urticaria ||| Polyuria ||| Gynecomastia
	CHEMBL129	D012852	ZIDOVUDINE	Sinusitis	0	0.0230183	D010195 ||| D009202 ||| D000740 ||| D000505 ||| D004415 ||| D007319 ||| D013921 ||| D009203 ||| D015228 ||| D003248 ||| D003680 ||| D006073 ||| D013575 ||| D011537 ||| D014581 ||| D011141 ||| D006177	Pancreatitis ||| Cardiomyopathies ||| Anemia ||| Alopecia ||| Dyspepsia ||| Sleep Initiation and Maintenance Disorders ||| Thrombocytopenia ||| Myocardial Infarction ||| Hypertriglyceridemia ||| Constipation ||| Deglutition Disorders ||| Gout ||| Syncope ||| Pruritus ||| Urticaria ||| Polyuria ||| Gynecomastia
	CHEMBL129	D010996	ZIDOVUDINE	Pleural Effusion	0	0.00637234	D010195 ||| D009202 ||| D000740 ||| D004415 ||| D007319 ||| D013921 ||| D009203 ||| D003248 ||| D003680 ||| D006073 ||| D013575 ||| D011537 ||| D014581 ||| D011141 ||| D006177	Pancreatitis ||| Cardiomyopathies ||| Anemia ||| Dyspepsia ||| Sleep Initiation and Maintenance Disorders ||| Thrombocytopenia ||| Myocardial Infarction ||| Constipation ||| Deglutition Disorders ||| Gout ||| Syncope ||| Pruritus ||| Urticaria ||| Polyuria ||| Gynecomastia
	CHEMBL129	D011030	ZIDOVUDINE	Pneumothorax	0	0.0249699	D010195 ||| D009202 ||| D000740 ||| D000505 ||| D004415 ||| D007319 ||| D013921 ||| D009203 ||| D015228 ||| D003248 ||| D003680 ||| D006073 ||| D013575 ||| D011537 ||| D014581 ||| D011141 ||| D006177	Pancreatitis ||| Cardiomyopathies ||| Anemia ||| Alopecia ||| Dyspepsia ||| Sleep Initiation and Maintenance Disorders ||| Thrombocytopenia ||| Myocardial Infarction ||| Hypertriglyceridemia ||| Constipation ||| Deglutition Disorders ||| Gout ||| Syncope ||| Pruritus ||| Urticaria ||| Polyuria ||| Gynecomastia
	CHEMBL129	D014060	ZIDOVUDINE	Tongue Diseases	0	0.0256676	D010195 ||| D009202 ||| D000740 ||| D004415 ||| D007319 ||| D013921 ||| D009203 ||| D003248 ||| D003680 ||| D006073 ||| D013575 ||| D011537 ||| D014581 ||| D011141 ||| D006177	Pancreatitis ||| Cardiomyopathies ||| Anemia ||| Dyspepsia ||| Sleep Initiation and Maintenance Disorders ||| Thrombocytopenia ||| Myocardial Infarction ||| Constipation ||| Deglutition Disorders ||| Gout ||| Syncope ||| Pruritus ||| Urticaria ||| Polyuria ||| Gynecomastia
	CHEMBL129	D004941	ZIDOVUDINE	Esophagitis	0	0.019921	D010195 ||| D009202 ||| D000740 ||| D004415 ||| D007319 ||| D013921 ||| D009203 ||| D003248 ||| D003680 ||| D006073 ||| D013575 ||| D011537 ||| D014581 ||| D011141 ||| D006177	Pancreatitis ||| Cardiomyopathies ||| Anemia ||| Dyspepsia ||| Sleep Initiation and Maintenance Disorders ||| Thrombocytopenia ||| Myocardial Infarction ||| Constipation ||| Deglutition Disorders ||| Gout ||| Syncope ||| Pruritus ||| Urticaria ||| Polyuria ||| Gynecomastia
	CHEMBL129	D013276	ZIDOVUDINE	Stomach Ulcer	0	0.0424774	D010195 ||| D009202 ||| D000740 ||| D000505 ||| D004415 ||| D007319 ||| D013921 ||| D009203 ||| D015228 ||| D003248 ||| D003680 ||| D006073 ||| D013575 ||| D011537 ||| D014581 ||| D011141 ||| D006177	Pancreatitis ||| Cardiomyopathies ||| Anemia ||| Alopecia ||| Dyspepsia ||| Sleep Initiation and Maintenance Disorders ||| Thrombocytopenia ||| Myocardial Infarction ||| Hypertriglyceridemia ||| Constipation ||| Deglutition Disorders ||| Gout ||| Syncope ||| Pruritus ||| Urticaria ||| Polyuria ||| Gynecomastia
	CHEMBL129	D004415	ZIDOVUDINE	Dyspepsia	1	0.0722368	D010195 ||| D009202 ||| D000740 ||| D007319 ||| D013921 ||| D009203 ||| D003248 ||| D003680 ||| D006073 ||| D013575 ||| D011537 ||| D014581 ||| D011141 ||| D006177	Pancreatitis ||| Cardiomyopathies ||| Anemia ||| Sleep Initiation and Maintenance Disorders ||| Thrombocytopenia ||| Myocardial Infarction ||| Constipation ||| Deglutition Disorders ||| Gout ||| Syncope ||| Pruritus ||| Urticaria ||| Polyuria ||| Gynecomastia
	CHEMBL129	D002769	ZIDOVUDINE	Cholelithiasis	0	0.0401401	D010195 ||| D009202 ||| D000740 ||| D000505 ||| D004415 ||| D007319 ||| D013921 ||| D009203 ||| D015228 ||| D003248 ||| D003680 ||| D006073 ||| D013575 ||| D011537 ||| D014581 ||| D011141 ||| D006177	Pancreatitis ||| Cardiomyopathies ||| Anemia ||| Alopecia ||| Dyspepsia ||| Sleep Initiation and Maintenance Disorders ||| Thrombocytopenia ||| Myocardial Infarction ||| Hypertriglyceridemia ||| Constipation ||| Deglutition Disorders ||| Gout ||| Syncope ||| Pruritus ||| Urticaria ||| Polyuria ||| Gynecomastia
	CHEMBL129	D002764	ZIDOVUDINE	Cholecystitis	0	0.116319	D010195 ||| D009202 ||| D000740 ||| D000505 ||| D004415 ||| D007319 ||| D013921 ||| D009203 ||| D015228 ||| D003248 ||| D003680 ||| D006073 ||| D013575 ||| D011537 ||| D014581 ||| D011141 ||| D006177	Pancreatitis ||| Cardiomyopathies ||| Anemia ||| Alopecia ||| Dyspepsia ||| Sleep Initiation and Maintenance Disorders ||| Thrombocytopenia ||| Myocardial Infarction ||| Hypertriglyceridemia ||| Constipation ||| Deglutition Disorders ||| Gout ||| Syncope ||| Pruritus ||| Urticaria ||| Polyuria ||| Gynecomastia
	CHEMBL129	D010195	ZIDOVUDINE	Pancreatitis	1	0.0822697	D009202 ||| D000740 ||| D000505 ||| D004415 ||| D007319 ||| D013921 ||| D009203 ||| D015228 ||| D003248 ||| D003680 ||| D006073 ||| D013575 ||| D011537 ||| D014581 ||| D011141 ||| D006177	Cardiomyopathies ||| Anemia ||| Alopecia ||| Dyspepsia ||| Sleep Initiation and Maintenance Disorders ||| Thrombocytopenia ||| Myocardial Infarction ||| Hypertriglyceridemia ||| Constipation ||| Deglutition Disorders ||| Gout ||| Syncope ||| Pruritus ||| Urticaria ||| Polyuria ||| Gynecomastia
	CHEMBL129	D008286	ZIDOVUDINE	Malabsorption Syndromes	0	0.0268518	D010195 ||| D009202 ||| D000740 ||| D004415 ||| D007319 ||| D013921 ||| D009203 ||| D003248 ||| D003680 ||| D006073 ||| D013575 ||| D011537 ||| D014581 ||| D011141 ||| D006177	Pancreatitis ||| Cardiomyopathies ||| Anemia ||| Dyspepsia ||| Sleep Initiation and Maintenance Disorders ||| Thrombocytopenia ||| Myocardial Infarction ||| Constipation ||| Deglutition Disorders ||| Gout ||| Syncope ||| Pruritus ||| Urticaria ||| Polyuria ||| Gynecomastia
	CHEMBL129	D002481	ZIDOVUDINE	Cellulitis	0	0.0366563	D010195 ||| D009202 ||| D000740 ||| D004415 ||| D007319 ||| D013921 ||| D009203 ||| D003248 ||| D003680 ||| D006073 ||| D013575 ||| D011537 ||| D014581 ||| D011141 ||| D006177	Pancreatitis ||| Cardiomyopathies ||| Anemia ||| Dyspepsia ||| Sleep Initiation and Maintenance Disorders ||| Thrombocytopenia ||| Myocardial Infarction ||| Constipation ||| Deglutition Disorders ||| Gout ||| Syncope ||| Pruritus ||| Urticaria ||| Polyuria ||| Gynecomastia
	CHEMBL129	D011537	ZIDOVUDINE	Pruritus	1	0.0406985	D010195 ||| D009202 ||| D000740 ||| D004415 ||| D007319 ||| D013921 ||| D009203 ||| D003248 ||| D003680 ||| D006073 ||| D013575 ||| D014581 ||| D011141 ||| D006177	Pancreatitis ||| Cardiomyopathies ||| Anemia ||| Dyspepsia ||| Sleep Initiation and Maintenance Disorders ||| Thrombocytopenia ||| Myocardial Infarction ||| Constipation ||| Deglutition Disorders ||| Gout ||| Syncope ||| Urticaria ||| Polyuria ||| Gynecomastia
	CHEMBL129	D008010	ZIDOVUDINE	Lichen Planus	0	0.0304548	D010195 ||| D009202 ||| D000740 ||| D000505 ||| D004415 ||| D007319 ||| D013921 ||| D009203 ||| D015228 ||| D003248 ||| D003680 ||| D006073 ||| D013575 ||| D011537 ||| D014581 ||| D011141 ||| D006177	Pancreatitis ||| Cardiomyopathies ||| Anemia ||| Alopecia ||| Dyspepsia ||| Sleep Initiation and Maintenance Disorders ||| Thrombocytopenia ||| Myocardial Infarction ||| Hypertriglyceridemia ||| Constipation ||| Deglutition Disorders ||| Gout ||| Syncope ||| Pruritus ||| Urticaria ||| Polyuria ||| Gynecomastia
	CHEMBL129	D017492	ZIDOVUDINE	Keratosis, Seborrheic	0	0.0667737	D010195 ||| D009202 ||| D000740 ||| D000505 ||| D004415 ||| D007319 ||| D013921 ||| D009203 ||| D015228 ||| D003248 ||| D003680 ||| D006073 ||| D013575 ||| D011537 ||| D014581 ||| D011141 ||| D006177	Pancreatitis ||| Cardiomyopathies ||| Anemia ||| Alopecia ||| Dyspepsia ||| Sleep Initiation and Maintenance Disorders ||| Thrombocytopenia ||| Myocardial Infarction ||| Hypertriglyceridemia ||| Constipation ||| Deglutition Disorders ||| Gout ||| Syncope ||| Pruritus ||| Urticaria ||| Polyuria ||| Gynecomastia
	CHEMBL129	D011704	ZIDOVUDINE	Pyelonephritis	0	0.0193181	D010195 ||| D009202 ||| D000740 ||| D004415 ||| D007319 ||| D013921 ||| D009203 ||| D003248 ||| D003680 ||| D006073 ||| D013575 ||| D011537 ||| D014581 ||| D011141 ||| D006177	Pancreatitis ||| Cardiomyopathies ||| Anemia ||| Dyspepsia ||| Sleep Initiation and Maintenance Disorders ||| Thrombocytopenia ||| Myocardial Infarction ||| Constipation ||| Deglutition Disorders ||| Gout ||| Syncope ||| Pruritus ||| Urticaria ||| Polyuria ||| Gynecomastia
	CHEMBL129	D058186	ZIDOVUDINE	Acute Kidney Injury	0	0.0529262	D010195 ||| D009202 ||| D000740 ||| D004415 ||| D007319 ||| D013921 ||| D009203 ||| D003248 ||| D003680 ||| D006073 ||| D013575 ||| D011537 ||| D014581 ||| D011141 ||| D006177	Pancreatitis ||| Cardiomyopathies ||| Anemia ||| Dyspepsia ||| Sleep Initiation and Maintenance Disorders ||| Thrombocytopenia ||| Myocardial Infarction ||| Constipation ||| Deglutition Disorders ||| Gout ||| Syncope ||| Pruritus ||| Urticaria ||| Polyuria ||| Gynecomastia
	CHEMBL129	D007676	ZIDOVUDINE	Kidney Failure, Chronic	0	0.0724101	D010195 ||| D009202 ||| D000740 ||| D000505 ||| D004415 ||| D007319 ||| D013921 ||| D009203 ||| D015228 ||| D003248 ||| D003680 ||| D006073 ||| D013575 ||| D011537 ||| D014581 ||| D011141 ||| D006177	Pancreatitis ||| Cardiomyopathies ||| Anemia ||| Alopecia ||| Dyspepsia ||| Sleep Initiation and Maintenance Disorders ||| Thrombocytopenia ||| Myocardial Infarction ||| Hypertriglyceridemia ||| Constipation ||| Deglutition Disorders ||| Gout ||| Syncope ||| Pruritus ||| Urticaria ||| Polyuria ||| Gynecomastia
	CHEMBL129	D003556	ZIDOVUDINE	Cystitis	0	0.0342695	D010195 ||| D009202 ||| D000740 ||| D000505 ||| D004415 ||| D007319 ||| D013921 ||| D009203 ||| D015228 ||| D003248 ||| D003680 ||| D006073 ||| D013575 ||| D011537 ||| D014581 ||| D011141 ||| D006177	Pancreatitis ||| Cardiomyopathies ||| Anemia ||| Alopecia ||| Dyspepsia ||| Sleep Initiation and Maintenance Disorders ||| Thrombocytopenia ||| Myocardial Infarction ||| Hypertriglyceridemia ||| Constipation ||| Deglutition Disorders ||| Gout ||| Syncope ||| Pruritus ||| Urticaria ||| Polyuria ||| Gynecomastia
	CHEMBL129	D011470	ZIDOVUDINE	Prostatic Hyperplasia	0	0.0105595	D010195 ||| D009202 ||| D000740 ||| D000505 ||| D004415 ||| D007319 ||| D013921 ||| D009203 ||| D015228 ||| D003248 ||| D003680 ||| D006073 ||| D013575 ||| D011537 ||| D014581 ||| D011141 ||| D006177	Pancreatitis ||| Cardiomyopathies ||| Anemia ||| Alopecia ||| Dyspepsia ||| Sleep Initiation and Maintenance Disorders ||| Thrombocytopenia ||| Myocardial Infarction ||| Hypertriglyceridemia ||| Constipation ||| Deglutition Disorders ||| Gout ||| Syncope ||| Pruritus ||| Urticaria ||| Polyuria ||| Gynecomastia
	CHEMBL129	D011472	ZIDOVUDINE	Prostatitis	0	0.0212491	D010195 ||| D009202 ||| D000740 ||| D004415 ||| D007319 ||| D013921 ||| D009203 ||| D003248 ||| D003680 ||| D006073 ||| D013575 ||| D011537 ||| D014581 ||| D011141 ||| D006177	Pancreatitis ||| Cardiomyopathies ||| Anemia ||| Dyspepsia ||| Sleep Initiation and Maintenance Disorders ||| Thrombocytopenia ||| Myocardial Infarction ||| Constipation ||| Deglutition Disorders ||| Gout ||| Syncope ||| Pruritus ||| Urticaria ||| Polyuria ||| Gynecomastia
	CHEMBL129	D005348	ZIDOVUDINE	Fibrocystic Breast Disease	0	0.0197902	D010195 ||| D009202 ||| D000740 ||| D004415 ||| D007319 ||| D013921 ||| D009203 ||| D003248 ||| D003680 ||| D006073 ||| D013575 ||| D011537 ||| D014581 ||| D011141 ||| D006177	Pancreatitis ||| Cardiomyopathies ||| Anemia ||| Dyspepsia ||| Sleep Initiation and Maintenance Disorders ||| Thrombocytopenia ||| Myocardial Infarction ||| Constipation ||| Deglutition Disorders ||| Gout ||| Syncope ||| Pruritus ||| Urticaria ||| Polyuria ||| Gynecomastia
	CHEMBL129	D006177	ZIDOVUDINE	Gynecomastia	1	0.0626954	D010195 ||| D009202 ||| D000740 ||| D000505 ||| D004415 ||| D007319 ||| D013921 ||| D009203 ||| D015228 ||| D003248 ||| D003680 ||| D006073 ||| D013575 ||| D011537 ||| D014581 ||| D011141	Pancreatitis ||| Cardiomyopathies ||| Anemia ||| Alopecia ||| Dyspepsia ||| Sleep Initiation and Maintenance Disorders ||| Thrombocytopenia ||| Myocardial Infarction ||| Hypertriglyceridemia ||| Constipation ||| Deglutition Disorders ||| Gout ||| Syncope ||| Pruritus ||| Urticaria ||| Polyuria
	CHEMBL129	D004715	ZIDOVUDINE	Endometriosis	0	0.085903	D010195 ||| D009202 ||| D000740 ||| D000505 ||| D004415 ||| D007319 ||| D013921 ||| D009203 ||| D015228 ||| D003248 ||| D003680 ||| D006073 ||| D013575 ||| D011537 ||| D014581 ||| D011141 ||| D006177	Pancreatitis ||| Cardiomyopathies ||| Anemia ||| Alopecia ||| Dyspepsia ||| Sleep Initiation and Maintenance Disorders ||| Thrombocytopenia ||| Myocardial Infarction ||| Hypertriglyceridemia ||| Constipation ||| Deglutition Disorders ||| Gout ||| Syncope ||| Pruritus ||| Urticaria ||| Polyuria ||| Gynecomastia
	CHEMBL129	D003680	ZIDOVUDINE	Deglutition Disorders	1	0.0739292	D010195 ||| D009202 ||| D000740 ||| D004415 ||| D007319 ||| D013921 ||| D009203 ||| D003248 ||| D006073 ||| D013575 ||| D011537 ||| D014581 ||| D011141 ||| D006177	Pancreatitis ||| Cardiomyopathies ||| Anemia ||| Dyspepsia ||| Sleep Initiation and Maintenance Disorders ||| Thrombocytopenia ||| Myocardial Infarction ||| Constipation ||| Gout ||| Syncope ||| Pruritus ||| Urticaria ||| Polyuria ||| Gynecomastia
	CHEMBL129	D001201	ZIDOVUDINE	Ascites	0	0.0327656	D010195 ||| D009202 ||| D000740 ||| D004415 ||| D007319 ||| D013921 ||| D009203 ||| D003248 ||| D003680 ||| D006073 ||| D013575 ||| D011537 ||| D014581 ||| D011141 ||| D006177	Pancreatitis ||| Cardiomyopathies ||| Anemia ||| Dyspepsia ||| Sleep Initiation and Maintenance Disorders ||| Thrombocytopenia ||| Myocardial Infarction ||| Constipation ||| Deglutition Disorders ||| Gout ||| Syncope ||| Pruritus ||| Urticaria ||| Polyuria ||| Gynecomastia
	CHEMBL129	D005076	ZIDOVUDINE	Exanthema	0	0.0495207	D010195 ||| D009202 ||| D000740 ||| D004415 ||| D007319 ||| D013921 ||| D009203 ||| D003248 ||| D003680 ||| D006073 ||| D013575 ||| D011537 ||| D014581 ||| D011141 ||| D006177	Pancreatitis ||| Cardiomyopathies ||| Anemia ||| Dyspepsia ||| Sleep Initiation and Maintenance Disorders ||| Thrombocytopenia ||| Myocardial Infarction ||| Constipation ||| Deglutition Disorders ||| Gout ||| Syncope ||| Pruritus ||| Urticaria ||| Polyuria ||| Gynecomastia
	CHEMBL129	D014717	ZIDOVUDINE	Vertigo	0	0.0369425	D010195 ||| D009202 ||| D000740 ||| D000505 ||| D004415 ||| D007319 ||| D013921 ||| D009203 ||| D015228 ||| D003248 ||| D003680 ||| D006073 ||| D013575 ||| D011537 ||| D014581 ||| D011141 ||| D006177	Pancreatitis ||| Cardiomyopathies ||| Anemia ||| Alopecia ||| Dyspepsia ||| Sleep Initiation and Maintenance Disorders ||| Thrombocytopenia ||| Myocardial Infarction ||| Hypertriglyceridemia ||| Constipation ||| Deglutition Disorders ||| Gout ||| Syncope ||| Pruritus ||| Urticaria ||| Polyuria ||| Gynecomastia
	CHEMBL129	D013575	ZIDOVUDINE	Syncope	1	0.0516555	D010195 ||| D009202 ||| D000740 ||| D004415 ||| D007319 ||| D013921 ||| D009203 ||| D003248 ||| D003680 ||| D006073 ||| D011537 ||| D014581 ||| D011141 ||| D006177	Pancreatitis ||| Cardiomyopathies ||| Anemia ||| Dyspepsia ||| Sleep Initiation and Maintenance Disorders ||| Thrombocytopenia ||| Myocardial Infarction ||| Constipation ||| Deglutition Disorders ||| Gout ||| Pruritus ||| Urticaria ||| Polyuria ||| Gynecomastia
	CHEMBL129	D007766	ZIDOVUDINE	Lacrimal Apparatus Diseases	0	0.0188249	D010195 ||| D009202 ||| D000740 ||| D004415 ||| D007319 ||| D013921 ||| D009203 ||| D003248 ||| D003680 ||| D006073 ||| D013575 ||| D011537 ||| D014581 ||| D011141 ||| D006177	Pancreatitis ||| Cardiomyopathies ||| Anemia ||| Dyspepsia ||| Sleep Initiation and Maintenance Disorders ||| Thrombocytopenia ||| Myocardial Infarction ||| Constipation ||| Deglutition Disorders ||| Gout ||| Syncope ||| Pruritus ||| Urticaria ||| Polyuria ||| Gynecomastia
	CHEMBL129	D006471	ZIDOVUDINE	Gastrointestinal Hemorrhage	0	0.0704584	D010195 ||| D009202 ||| D000740 ||| D004415 ||| D007319 ||| D013921 ||| D009203 ||| D003248 ||| D003680 ||| D006073 ||| D013575 ||| D011537 ||| D014581 ||| D011141 ||| D006177	Pancreatitis ||| Cardiomyopathies ||| Anemia ||| Dyspepsia ||| Sleep Initiation and Maintenance Disorders ||| Thrombocytopenia ||| Myocardial Infarction ||| Constipation ||| Deglutition Disorders ||| Gout ||| Syncope ||| Pruritus ||| Urticaria ||| Polyuria ||| Gynecomastia
	CHEMBL129	D010437	ZIDOVUDINE	Peptic Ulcer	0	0.0704439	D010195 ||| D009202 ||| D000740 ||| D000505 ||| D004415 ||| D007319 ||| D013921 ||| D009203 ||| D015228 ||| D003248 ||| D003680 ||| D006073 ||| D013575 ||| D011537 ||| D014581 ||| D011141 ||| D006177	Pancreatitis ||| Cardiomyopathies ||| Anemia ||| Alopecia ||| Dyspepsia ||| Sleep Initiation and Maintenance Disorders ||| Thrombocytopenia ||| Myocardial Infarction ||| Hypertriglyceridemia ||| Constipation ||| Deglutition Disorders ||| Gout ||| Syncope ||| Pruritus ||| Urticaria ||| Polyuria ||| Gynecomastia
	CHEMBL129	D005921	ZIDOVUDINE	Glomerulonephritis	0	0.0700752	D010195 ||| D009202 ||| D000740 ||| D000505 ||| D004415 ||| D007319 ||| D013921 ||| D009203 ||| D015228 ||| D003248 ||| D003680 ||| D006073 ||| D013575 ||| D011537 ||| D014581 ||| D011141 ||| D006177	Pancreatitis ||| Cardiomyopathies ||| Anemia ||| Alopecia ||| Dyspepsia ||| Sleep Initiation and Maintenance Disorders ||| Thrombocytopenia ||| Myocardial Infarction ||| Hypertriglyceridemia ||| Constipation ||| Deglutition Disorders ||| Gout ||| Syncope ||| Pruritus ||| Urticaria ||| Polyuria ||| Gynecomastia
	CHEMBL129	D006333	ZIDOVUDINE	Heart Failure	0	0.238695	D010195 ||| D009202 ||| D000740 ||| D000505 ||| D004415 ||| D007319 ||| D013921 ||| D009203 ||| D015228 ||| D003248 ||| D003680 ||| D006073 ||| D013575 ||| D011537 ||| D014581 ||| D011141 ||| D006177	Pancreatitis ||| Cardiomyopathies ||| Anemia ||| Alopecia ||| Dyspepsia ||| Sleep Initiation and Maintenance Disorders ||| Thrombocytopenia ||| Myocardial Infarction ||| Hypertriglyceridemia ||| Constipation ||| Deglutition Disorders ||| Gout ||| Syncope ||| Pruritus ||| Urticaria ||| Polyuria ||| Gynecomastia
	CHEMBL129	D006547	ZIDOVUDINE	Hernia	0	0.0386493	D010195 ||| D009202 ||| D000740 ||| D000505 ||| D004415 ||| D007319 ||| D013921 ||| D009203 ||| D015228 ||| D003248 ||| D003680 ||| D006073 ||| D013575 ||| D011537 ||| D014581 ||| D011141 ||| D006177	Pancreatitis ||| Cardiomyopathies ||| Anemia ||| Alopecia ||| Dyspepsia ||| Sleep Initiation and Maintenance Disorders ||| Thrombocytopenia ||| Myocardial Infarction ||| Hypertriglyceridemia ||| Constipation ||| Deglutition Disorders ||| Gout ||| Syncope ||| Pruritus ||| Urticaria ||| Polyuria ||| Gynecomastia
	CHEMBL129	D006689	ZIDOVUDINE	Hodgkin Disease	0	0.0521566	D010195 ||| D009202 ||| D000740 ||| D000505 ||| D004415 ||| D007319 ||| D013921 ||| D009203 ||| D015228 ||| D003248 ||| D003680 ||| D006073 ||| D013575 ||| D011537 ||| D014581 ||| D011141 ||| D006177	Pancreatitis ||| Cardiomyopathies ||| Anemia ||| Alopecia ||| Dyspepsia ||| Sleep Initiation and Maintenance Disorders ||| Thrombocytopenia ||| Myocardial Infarction ||| Hypertriglyceridemia ||| Constipation ||| Deglutition Disorders ||| Gout ||| Syncope ||| Pruritus ||| Urticaria ||| Polyuria ||| Gynecomastia
	CHEMBL129	D008113	ZIDOVUDINE	Liver Neoplasms	0	0.0856219	D010195 ||| D009202 ||| D000740 ||| D000505 ||| D004415 ||| D007319 ||| D013921 ||| D009203 ||| D015228 ||| D003248 ||| D003680 ||| D006073 ||| D013575 ||| D011537 ||| D014581 ||| D011141 ||| D006177	Pancreatitis ||| Cardiomyopathies ||| Anemia ||| Alopecia ||| Dyspepsia ||| Sleep Initiation and Maintenance Disorders ||| Thrombocytopenia ||| Myocardial Infarction ||| Hypertriglyceridemia ||| Constipation ||| Deglutition Disorders ||| Gout ||| Syncope ||| Pruritus ||| Urticaria ||| Polyuria ||| Gynecomastia
	CHEMBL129	D010051	ZIDOVUDINE	Ovarian Neoplasms	0	0.0784164	D010195 ||| D009202 ||| D000740 ||| D000505 ||| D004415 ||| D007319 ||| D013921 ||| D009203 ||| D015228 ||| D003248 ||| D003680 ||| D006073 ||| D013575 ||| D011537 ||| D014581 ||| D011141 ||| D006177	Pancreatitis ||| Cardiomyopathies ||| Anemia ||| Alopecia ||| Dyspepsia ||| Sleep Initiation and Maintenance Disorders ||| Thrombocytopenia ||| Myocardial Infarction ||| Hypertriglyceridemia ||| Constipation ||| Deglutition Disorders ||| Gout ||| Syncope ||| Pruritus ||| Urticaria ||| Polyuria ||| Gynecomastia
	CHEMBL129	D011471	ZIDOVUDINE	Prostatic Neoplasms	0	0.0375658	D010195 ||| D009202 ||| D000740 ||| D000505 ||| D004415 ||| D007319 ||| D013921 ||| D009203 ||| D015228 ||| D003248 ||| D003680 ||| D006073 ||| D013575 ||| D011537 ||| D014581 ||| D011141 ||| D006177	Pancreatitis ||| Cardiomyopathies ||| Anemia ||| Alopecia ||| Dyspepsia ||| Sleep Initiation and Maintenance Disorders ||| Thrombocytopenia ||| Myocardial Infarction ||| Hypertriglyceridemia ||| Constipation ||| Deglutition Disorders ||| Gout ||| Syncope ||| Pruritus ||| Urticaria ||| Polyuria ||| Gynecomastia
	CHEMBL129	D000647	ZIDOVUDINE	Amnesia	0	0.428837	D010195 ||| D009202 ||| D000740 ||| D000505 ||| D004415 ||| D007319 ||| D013921 ||| D009203 ||| D015228 ||| D003248 ||| D003680 ||| D006073 ||| D013575 ||| D011537 ||| D014581 ||| D011141 ||| D006177	Pancreatitis ||| Cardiomyopathies ||| Anemia ||| Alopecia ||| Dyspepsia ||| Sleep Initiation and Maintenance Disorders ||| Thrombocytopenia ||| Myocardial Infarction ||| Hypertriglyceridemia ||| Constipation ||| Deglutition Disorders ||| Gout ||| Syncope ||| Pruritus ||| Urticaria ||| Polyuria ||| Gynecomastia
	CHEMBL129	D007951	ZIDOVUDINE	Leukemia, Myeloid	0	0.0367725	D010195 ||| D009202 ||| D000740 ||| D004415 ||| D007319 ||| D013921 ||| D009203 ||| D003248 ||| D003680 ||| D006073 ||| D013575 ||| D011537 ||| D014581 ||| D011141 ||| D006177	Pancreatitis ||| Cardiomyopathies ||| Anemia ||| Dyspepsia ||| Sleep Initiation and Maintenance Disorders ||| Thrombocytopenia ||| Myocardial Infarction ||| Constipation ||| Deglutition Disorders ||| Gout ||| Syncope ||| Pruritus ||| Urticaria ||| Polyuria ||| Gynecomastia
	CHEMBL129	D000152	ZIDOVUDINE	Acne Vulgaris	0	0.089188	D010195 ||| D009202 ||| D000740 ||| D000505 ||| D004415 ||| D007319 ||| D013921 ||| D009203 ||| D015228 ||| D003248 ||| D003680 ||| D006073 ||| D013575 ||| D011537 ||| D014581 ||| D011141 ||| D006177	Pancreatitis ||| Cardiomyopathies ||| Anemia ||| Alopecia ||| Dyspepsia ||| Sleep Initiation and Maintenance Disorders ||| Thrombocytopenia ||| Myocardial Infarction ||| Hypertriglyceridemia ||| Constipation ||| Deglutition Disorders ||| Gout ||| Syncope ||| Pruritus ||| Urticaria ||| Polyuria ||| Gynecomastia
	CHEMBL129	D000740	ZIDOVUDINE	Anemia	1	0.0707225	D010195 ||| D009202 ||| D000505 ||| D004415 ||| D007319 ||| D013921 ||| D009203 ||| D015228 ||| D003248 ||| D003680 ||| D006073 ||| D013575 ||| D011537 ||| D014581 ||| D011141 ||| D006177	Pancreatitis ||| Cardiomyopathies ||| Alopecia ||| Dyspepsia ||| Sleep Initiation and Maintenance Disorders ||| Thrombocytopenia ||| Myocardial Infarction ||| Hypertriglyceridemia ||| Constipation ||| Deglutition Disorders ||| Gout ||| Syncope ||| Pruritus ||| Urticaria ||| Polyuria ||| Gynecomastia
	CHEMBL129	D001064	ZIDOVUDINE	Appendicitis	0	0.0176317	D010195 ||| D009202 ||| D000740 ||| D000505 ||| D004415 ||| D007319 ||| D013921 ||| D009203 ||| D015228 ||| D003248 ||| D003680 ||| D006073 ||| D013575 ||| D011537 ||| D014581 ||| D011141 ||| D006177	Pancreatitis ||| Cardiomyopathies ||| Anemia ||| Alopecia ||| Dyspepsia ||| Sleep Initiation and Maintenance Disorders ||| Thrombocytopenia ||| Myocardial Infarction ||| Hypertriglyceridemia ||| Constipation ||| Deglutition Disorders ||| Gout ||| Syncope ||| Pruritus ||| Urticaria ||| Polyuria ||| Gynecomastia
	CHEMBL129	D003248	ZIDOVUDINE	Constipation	1	0.0135755	D010195 ||| D009202 ||| D000740 ||| D000505 ||| D004415 ||| D007319 ||| D013921 ||| D009203 ||| D015228 ||| D003680 ||| D006073 ||| D013575 ||| D011537 ||| D014581 ||| D011141 ||| D006177	Pancreatitis ||| Cardiomyopathies ||| Anemia ||| Alopecia ||| Dyspepsia ||| Sleep Initiation and Maintenance Disorders ||| Thrombocytopenia ||| Myocardial Infarction ||| Hypertriglyceridemia ||| Deglutition Disorders ||| Gout ||| Syncope ||| Pruritus ||| Urticaria ||| Polyuria ||| Gynecomastia
	CHEMBL129	D015352	ZIDOVUDINE	Dry Eye Syndromes	0	0.0372901	D010195 ||| D009202 ||| D000740 ||| D000505 ||| D004415 ||| D007319 ||| D013921 ||| D009203 ||| D015228 ||| D003248 ||| D003680 ||| D006073 ||| D013575 ||| D011537 ||| D014581 ||| D011141 ||| D006177	Pancreatitis ||| Cardiomyopathies ||| Anemia ||| Alopecia ||| Dyspepsia ||| Sleep Initiation and Maintenance Disorders ||| Thrombocytopenia ||| Myocardial Infarction ||| Hypertriglyceridemia ||| Constipation ||| Deglutition Disorders ||| Gout ||| Syncope ||| Pruritus ||| Urticaria ||| Polyuria ||| Gynecomastia
	CHEMBL129	D004381	ZIDOVUDINE	Duodenal Ulcer	0	0.0635061	D010195 ||| D009202 ||| D000740 ||| D000505 ||| D004415 ||| D007319 ||| D013921 ||| D009203 ||| D015228 ||| D003248 ||| D003680 ||| D006073 ||| D013575 ||| D011537 ||| D014581 ||| D011141 ||| D006177	Pancreatitis ||| Cardiomyopathies ||| Anemia ||| Alopecia ||| Dyspepsia ||| Sleep Initiation and Maintenance Disorders ||| Thrombocytopenia ||| Myocardial Infarction ||| Hypertriglyceridemia ||| Constipation ||| Deglutition Disorders ||| Gout ||| Syncope ||| Pruritus ||| Urticaria ||| Polyuria ||| Gynecomastia
	CHEMBL129	D015837	ZIDOVUDINE	Vestibular Diseases	0	0.0258115	D010195 ||| D009202 ||| D000740 ||| D004415 ||| D007319 ||| D013921 ||| D009203 ||| D003248 ||| D003680 ||| D006073 ||| D013575 ||| D011537 ||| D014581 ||| D011141 ||| D006177	Pancreatitis ||| Cardiomyopathies ||| Anemia ||| Dyspepsia ||| Sleep Initiation and Maintenance Disorders ||| Thrombocytopenia ||| Myocardial Infarction ||| Constipation ||| Deglutition Disorders ||| Gout ||| Syncope ||| Pruritus ||| Urticaria ||| Polyuria ||| Gynecomastia
	CHEMBL129	D005705	ZIDOVUDINE	Gallbladder Diseases	0	0.0458876	D010195 ||| D009202 ||| D000740 ||| D000505 ||| D004415 ||| D007319 ||| D013921 ||| D009203 ||| D015228 ||| D003248 ||| D003680 ||| D006073 ||| D013575 ||| D011537 ||| D014581 ||| D011141 ||| D006177	Pancreatitis ||| Cardiomyopathies ||| Anemia ||| Alopecia ||| Dyspepsia ||| Sleep Initiation and Maintenance Disorders ||| Thrombocytopenia ||| Myocardial Infarction ||| Hypertriglyceridemia ||| Constipation ||| Deglutition Disorders ||| Gout ||| Syncope ||| Pruritus ||| Urticaria ||| Polyuria ||| Gynecomastia
	CHEMBL129	D006073	ZIDOVUDINE	Gout	1	0.0322441	D010195 ||| D009202 ||| D000740 ||| D000505 ||| D004415 ||| D007319 ||| D013921 ||| D009203 ||| D015228 ||| D003248 ||| D003680 ||| D013575 ||| D011537 ||| D014581 ||| D011141 ||| D006177	Pancreatitis ||| Cardiomyopathies ||| Anemia ||| Alopecia ||| Dyspepsia ||| Sleep Initiation and Maintenance Disorders ||| Thrombocytopenia ||| Myocardial Infarction ||| Hypertriglyceridemia ||| Constipation ||| Deglutition Disorders ||| Syncope ||| Pruritus ||| Urticaria ||| Polyuria ||| Gynecomastia
	CHEMBL129	D001145	ZIDOVUDINE	Arrhythmias, Cardiac	0	0.0530701	D010195 ||| D009202 ||| D000740 ||| D000505 ||| D004415 ||| D007319 ||| D013921 ||| D009203 ||| D015228 ||| D003248 ||| D003680 ||| D006073 ||| D013575 ||| D011537 ||| D014581 ||| D011141 ||| D006177	Pancreatitis ||| Cardiomyopathies ||| Anemia ||| Alopecia ||| Dyspepsia ||| Sleep Initiation and Maintenance Disorders ||| Thrombocytopenia ||| Myocardial Infarction ||| Hypertriglyceridemia ||| Constipation ||| Deglutition Disorders ||| Gout ||| Syncope ||| Pruritus ||| Urticaria ||| Polyuria ||| Gynecomastia
	CHEMBL129	D043183	ZIDOVUDINE	Irritable Bowel Syndrome	0	0.0332245	D010195 ||| D009202 ||| D000740 ||| D000505 ||| D004415 ||| D007319 ||| D013921 ||| D009203 ||| D015228 ||| D003248 ||| D003680 ||| D006073 ||| D013575 ||| D011537 ||| D014581 ||| D011141 ||| D006177	Pancreatitis ||| Cardiomyopathies ||| Anemia ||| Alopecia ||| Dyspepsia ||| Sleep Initiation and Maintenance Disorders ||| Thrombocytopenia ||| Myocardial Infarction ||| Hypertriglyceridemia ||| Constipation ||| Deglutition Disorders ||| Gout ||| Syncope ||| Pruritus ||| Urticaria ||| Polyuria ||| Gynecomastia
	CHEMBL129	D001851	ZIDOVUDINE	Bone Diseases, Metabolic	0	0.0221347	D010195 ||| D009202 ||| D000740 ||| D004415 ||| D007319 ||| D013921 ||| D009203 ||| D003248 ||| D003680 ||| D006073 ||| D013575 ||| D011537 ||| D014581 ||| D011141 ||| D006177	Pancreatitis ||| Cardiomyopathies ||| Anemia ||| Dyspepsia ||| Sleep Initiation and Maintenance Disorders ||| Thrombocytopenia ||| Myocardial Infarction ||| Constipation ||| Deglutition Disorders ||| Gout ||| Syncope ||| Pruritus ||| Urticaria ||| Polyuria ||| Gynecomastia
	CHEMBL129	D010024	ZIDOVUDINE	Osteoporosis	0	0.0142792	D010195 ||| D009202 ||| D000740 ||| D000505 ||| D004415 ||| D007319 ||| D013921 ||| D009203 ||| D015228 ||| D003248 ||| D003680 ||| D006073 ||| D013575 ||| D011537 ||| D014581 ||| D011141 ||| D006177	Pancreatitis ||| Cardiomyopathies ||| Anemia ||| Alopecia ||| Dyspepsia ||| Sleep Initiation and Maintenance Disorders ||| Thrombocytopenia ||| Myocardial Infarction ||| Hypertriglyceridemia ||| Constipation ||| Deglutition Disorders ||| Gout ||| Syncope ||| Pruritus ||| Urticaria ||| Polyuria ||| Gynecomastia
	CHEMBL129	D009443	ZIDOVUDINE	Neuritis	0	0.0795042	D010195 ||| D009202 ||| D000740 ||| D004415 ||| D007319 ||| D013921 ||| D009203 ||| D003248 ||| D003680 ||| D006073 ||| D013575 ||| D011537 ||| D014581 ||| D011141 ||| D006177	Pancreatitis ||| Cardiomyopathies ||| Anemia ||| Dyspepsia ||| Sleep Initiation and Maintenance Disorders ||| Thrombocytopenia ||| Myocardial Infarction ||| Constipation ||| Deglutition Disorders ||| Gout ||| Syncope ||| Pruritus ||| Urticaria ||| Polyuria ||| Gynecomastia
	CHEMBL129	D010538	ZIDOVUDINE	Peritonitis	0	0.00847407	D010195 ||| D009202 ||| D000740 ||| D000505 ||| D004415 ||| D007319 ||| D013921 ||| D009203 ||| D015228 ||| D003248 ||| D003680 ||| D006073 ||| D013575 ||| D011537 ||| D014581 ||| D011141 ||| D006177	Pancreatitis ||| Cardiomyopathies ||| Anemia ||| Alopecia ||| Dyspepsia ||| Sleep Initiation and Maintenance Disorders ||| Thrombocytopenia ||| Myocardial Infarction ||| Hypertriglyceridemia ||| Constipation ||| Deglutition Disorders ||| Gout ||| Syncope ||| Pruritus ||| Urticaria ||| Polyuria ||| Gynecomastia
	CHEMBL129	D010998	ZIDOVUDINE	Pleurisy	0	0.0524345	D010195 ||| D009202 ||| D000740 ||| D004415 ||| D007319 ||| D013921 ||| D009203 ||| D003248 ||| D003680 ||| D006073 ||| D013575 ||| D011537 ||| D014581 ||| D011141 ||| D006177	Pancreatitis ||| Cardiomyopathies ||| Anemia ||| Dyspepsia ||| Sleep Initiation and Maintenance Disorders ||| Thrombocytopenia ||| Myocardial Infarction ||| Constipation ||| Deglutition Disorders ||| Gout ||| Syncope ||| Pruritus ||| Urticaria ||| Polyuria ||| Gynecomastia
	CHEMBL129	D011565	ZIDOVUDINE	Psoriasis	0	0.0508021	D010195 ||| D009202 ||| D000740 ||| D000505 ||| D004415 ||| D007319 ||| D013921 ||| D009203 ||| D015228 ||| D003248 ||| D003680 ||| D006073 ||| D013575 ||| D011537 ||| D014581 ||| D011141 ||| D006177	Pancreatitis ||| Cardiomyopathies ||| Anemia ||| Alopecia ||| Dyspepsia ||| Sleep Initiation and Maintenance Disorders ||| Thrombocytopenia ||| Myocardial Infarction ||| Hypertriglyceridemia ||| Constipation ||| Deglutition Disorders ||| Gout ||| Syncope ||| Pruritus ||| Urticaria ||| Polyuria ||| Gynecomastia
	CHEMBL129	D012163	ZIDOVUDINE	Retinal Detachment	0	0.0107463	D010195 ||| D009202 ||| D000740 ||| D000505 ||| D004415 ||| D007319 ||| D013921 ||| D009203 ||| D015228 ||| D003248 ||| D003680 ||| D006073 ||| D013575 ||| D011537 ||| D014581 ||| D011141 ||| D006177	Pancreatitis ||| Cardiomyopathies ||| Anemia ||| Alopecia ||| Dyspepsia ||| Sleep Initiation and Maintenance Disorders ||| Thrombocytopenia ||| Myocardial Infarction ||| Hypertriglyceridemia ||| Constipation ||| Deglutition Disorders ||| Gout ||| Syncope ||| Pruritus ||| Urticaria ||| Polyuria ||| Gynecomastia
	CHEMBL129	D012393	ZIDOVUDINE	Rosacea	0	0.0266242	D010195 ||| D009202 ||| D000740 ||| D000505 ||| D004415 ||| D007319 ||| D013921 ||| D009203 ||| D015228 ||| D003248 ||| D003680 ||| D006073 ||| D013575 ||| D011537 ||| D014581 ||| D011141 ||| D006177	Pancreatitis ||| Cardiomyopathies ||| Anemia ||| Alopecia ||| Dyspepsia ||| Sleep Initiation and Maintenance Disorders ||| Thrombocytopenia ||| Myocardial Infarction ||| Hypertriglyceridemia ||| Constipation ||| Deglutition Disorders ||| Gout ||| Syncope ||| Pruritus ||| Urticaria ||| Polyuria ||| Gynecomastia
	CHEMBL129	D006042	ZIDOVUDINE	Goiter	0	0.055734	D010195 ||| D009202 ||| D000740 ||| D000505 ||| D004415 ||| D007319 ||| D013921 ||| D009203 ||| D015228 ||| D003248 ||| D003680 ||| D006073 ||| D013575 ||| D011537 ||| D014581 ||| D011141 ||| D006177	Pancreatitis ||| Cardiomyopathies ||| Anemia ||| Alopecia ||| Dyspepsia ||| Sleep Initiation and Maintenance Disorders ||| Thrombocytopenia ||| Myocardial Infarction ||| Hypertriglyceridemia ||| Constipation ||| Deglutition Disorders ||| Gout ||| Syncope ||| Pruritus ||| Urticaria ||| Polyuria ||| Gynecomastia
	CHEMBL129	D002546	ZIDOVUDINE	Ischemic Attack, Transient	0	0.0642924	D010195 ||| D009202 ||| D000740 ||| D004415 ||| D007319 ||| D013921 ||| D009203 ||| D003248 ||| D003680 ||| D006073 ||| D013575 ||| D011537 ||| D014581 ||| D011141 ||| D006177	Pancreatitis ||| Cardiomyopathies ||| Anemia ||| Dyspepsia ||| Sleep Initiation and Maintenance Disorders ||| Thrombocytopenia ||| Myocardial Infarction ||| Constipation ||| Deglutition Disorders ||| Gout ||| Syncope ||| Pruritus ||| Urticaria ||| Polyuria ||| Gynecomastia
	CHEMBL129	D000083242	ZIDOVUDINE	Ischemic Stroke	0	0.0668491	D010195 ||| D009202 ||| D000740 ||| D000505 ||| D004415 ||| D007319 ||| D013921 ||| D009203 ||| D015228 ||| D003248 ||| D003680 ||| D006073 ||| D013575 ||| D011537 ||| D014581 ||| D011141 ||| D006177	Pancreatitis ||| Cardiomyopathies ||| Anemia ||| Alopecia ||| Dyspepsia ||| Sleep Initiation and Maintenance Disorders ||| Thrombocytopenia ||| Myocardial Infarction ||| Hypertriglyceridemia ||| Constipation ||| Deglutition Disorders ||| Gout ||| Syncope ||| Pruritus ||| Urticaria ||| Polyuria ||| Gynecomastia
	CHEMBL129	D012891	ZIDOVUDINE	Sleep Apnea Syndromes	0	0.0226049	D010195 ||| D009202 ||| D000740 ||| D000505 ||| D004415 ||| D007319 ||| D013921 ||| D009203 ||| D015228 ||| D003248 ||| D003680 ||| D006073 ||| D013575 ||| D011537 ||| D014581 ||| D011141 ||| D006177	Pancreatitis ||| Cardiomyopathies ||| Anemia ||| Alopecia ||| Dyspepsia ||| Sleep Initiation and Maintenance Disorders ||| Thrombocytopenia ||| Myocardial Infarction ||| Hypertriglyceridemia ||| Constipation ||| Deglutition Disorders ||| Gout ||| Syncope ||| Pruritus ||| Urticaria ||| Polyuria ||| Gynecomastia
	CHEMBL129	D013921	ZIDOVUDINE	Thrombocytopenia	1	0.0613136	D010195 ||| D009202 ||| D000740 ||| D004415 ||| D007319 ||| D009203 ||| D003248 ||| D003680 ||| D006073 ||| D013575 ||| D011537 ||| D014581 ||| D011141 ||| D006177	Pancreatitis ||| Cardiomyopathies ||| Anemia ||| Dyspepsia ||| Sleep Initiation and Maintenance Disorders ||| Myocardial Infarction ||| Constipation ||| Deglutition Disorders ||| Gout ||| Syncope ||| Pruritus ||| Urticaria ||| Polyuria ||| Gynecomastia
	CHEMBL129	D015179	ZIDOVUDINE	Colorectal Neoplasms	0	0.0376472	D010195 ||| D009202 ||| D000740 ||| D000505 ||| D007319 ||| D009203 ||| D015228 ||| D003248 ||| D006073 ||| D014581 ||| D006177	Pancreatitis ||| Cardiomyopathies ||| Anemia ||| Alopecia ||| Sleep Initiation and Maintenance Disorders ||| Myocardial Infarction ||| Hypertriglyceridemia ||| Constipation ||| Gout ||| Urticaria ||| Gynecomastia
	CHEMBL129	D006627	ZIDOVUDINE	Hirschsprung Disease	0	0.131483	D010195 ||| D009202 ||| D000740 ||| D000505 ||| D007319 ||| D009203 ||| D015228 ||| D003248 ||| D006073 ||| D014581 ||| D006177	Pancreatitis ||| Cardiomyopathies ||| Anemia ||| Alopecia ||| Sleep Initiation and Maintenance Disorders ||| Myocardial Infarction ||| Hypertriglyceridemia ||| Constipation ||| Gout ||| Urticaria ||| Gynecomastia
	CHEMBL129	D013964	ZIDOVUDINE	Thyroid Neoplasms	0	0.0350651	D010195 ||| D009202 ||| D000740 ||| D000505 ||| D007319 ||| D009203 ||| D015228 ||| D003248 ||| D006073 ||| D014581 ||| D006177	Pancreatitis ||| Cardiomyopathies ||| Anemia ||| Alopecia ||| Sleep Initiation and Maintenance Disorders ||| Myocardial Infarction ||| Hypertriglyceridemia ||| Constipation ||| Gout ||| Urticaria ||| Gynecomastia
	CHEMBL129	D010001	ZIDOVUDINE	Osteitis Deformans	0	0.0952874	D010195 ||| D009202 ||| D000740 ||| D000505 ||| D007319 ||| D009203 ||| D015228 ||| D003248 ||| D006073 ||| D014581 ||| D006177	Pancreatitis ||| Cardiomyopathies ||| Anemia ||| Alopecia ||| Sleep Initiation and Maintenance Disorders ||| Myocardial Infarction ||| Hypertriglyceridemia ||| Constipation ||| Gout ||| Urticaria ||| Gynecomastia
	CHEMBL129	D007018	ZIDOVUDINE	Hypopituitarism	0	0.033315	D010195 ||| D009202 ||| D000740 ||| D000505 ||| D007319 ||| D009203 ||| D015228 ||| D003248 ||| D006073 ||| D014581 ||| D006177	Pancreatitis ||| Cardiomyopathies ||| Anemia ||| Alopecia ||| Sleep Initiation and Maintenance Disorders ||| Myocardial Infarction ||| Hypertriglyceridemia ||| Constipation ||| Gout ||| Urticaria ||| Gynecomastia
	CHEMBL129	D020246	ZIDOVUDINE	Venous Thrombosis	0	0.0244706	D010195 ||| D009202 ||| D000740 ||| D000505 ||| D007319 ||| D009203 ||| D015228 ||| D003248 ||| D006073 ||| D014581 ||| D006177	Pancreatitis ||| Cardiomyopathies ||| Anemia ||| Alopecia ||| Sleep Initiation and Maintenance Disorders ||| Myocardial Infarction ||| Hypertriglyceridemia ||| Constipation ||| Gout ||| Urticaria ||| Gynecomastia
	CHEMBL129	D000075224	ZIDOVUDINE	Cardiac Conduction System Disease	0	0.0786835	D010195 ||| D009202 ||| D000740 ||| D004415 ||| D007319 ||| D013921 ||| D009203 ||| D003248 ||| D003680 ||| D006073 ||| D013575 ||| D011537 ||| D014581 ||| D011141 ||| D006177	Pancreatitis ||| Cardiomyopathies ||| Anemia ||| Dyspepsia ||| Sleep Initiation and Maintenance Disorders ||| Thrombocytopenia ||| Myocardial Infarction ||| Constipation ||| Deglutition Disorders ||| Gout ||| Syncope ||| Pruritus ||| Urticaria ||| Polyuria ||| Gynecomastia
	CHEMBL129	D003731	ZIDOVUDINE	Dental Caries	0	0.0313205	D010195 ||| D009202 ||| D000740 ||| D000505 ||| D004415 ||| D007319 ||| D013921 ||| D009203 ||| D015228 ||| D003248 ||| D003680 ||| D006073 ||| D013575 ||| D011537 ||| D014581 ||| D011141 ||| D006177	Pancreatitis ||| Cardiomyopathies ||| Anemia ||| Alopecia ||| Dyspepsia ||| Sleep Initiation and Maintenance Disorders ||| Thrombocytopenia ||| Myocardial Infarction ||| Hypertriglyceridemia ||| Constipation ||| Deglutition Disorders ||| Gout ||| Syncope ||| Pruritus ||| Urticaria ||| Polyuria ||| Gynecomastia
	CHEMBL129	D005242	ZIDOVUDINE	Fecal Incontinence	0	0.0499879	D010195 ||| D009202 ||| D000740 ||| D004415 ||| D007319 ||| D013921 ||| D009203 ||| D003248 ||| D003680 ||| D006073 ||| D013575 ||| D011537 ||| D014581 ||| D011141 ||| D006177	Pancreatitis ||| Cardiomyopathies ||| Anemia ||| Dyspepsia ||| Sleep Initiation and Maintenance Disorders ||| Thrombocytopenia ||| Myocardial Infarction ||| Constipation ||| Deglutition Disorders ||| Gout ||| Syncope ||| Pruritus ||| Urticaria ||| Polyuria ||| Gynecomastia
	CHEMBL129	D016055	ZIDOVUDINE	Urinary Retention	0	0.0465904	D010195 ||| D009202 ||| D000740 ||| D004415 ||| D007319 ||| D013921 ||| D009203 ||| D003248 ||| D003680 ||| D006073 ||| D013575 ||| D011537 ||| D014581 ||| D011141 ||| D006177	Pancreatitis ||| Cardiomyopathies ||| Anemia ||| Dyspepsia ||| Sleep Initiation and Maintenance Disorders ||| Thrombocytopenia ||| Myocardial Infarction ||| Constipation ||| Deglutition Disorders ||| Gout ||| Syncope ||| Pruritus ||| Urticaria ||| Polyuria ||| Gynecomastia
	CHEMBL129	D011141	ZIDOVUDINE	Polyuria	1	0.041428	D010195 ||| D009202 ||| D000740 ||| D004415 ||| D007319 ||| D013921 ||| D009203 ||| D003248 ||| D003680 ||| D006073 ||| D013575 ||| D011537 ||| D014581 ||| D006177	Pancreatitis ||| Cardiomyopathies ||| Anemia ||| Dyspepsia ||| Sleep Initiation and Maintenance Disorders ||| Thrombocytopenia ||| Myocardial Infarction ||| Constipation ||| Deglutition Disorders ||| Gout ||| Syncope ||| Pruritus ||| Urticaria ||| Gynecomastia
	CHEMBL129	D007762	ZIDOVUDINE	Labyrinthitis	0	0.00917508	D010195 ||| D009202 ||| D000740 ||| D004415 ||| D007319 ||| D013921 ||| D009203 ||| D003248 ||| D003680 ||| D006073 ||| D013575 ||| D011537 ||| D014581 ||| D011141 ||| D006177	Pancreatitis ||| Cardiomyopathies ||| Anemia ||| Dyspepsia ||| Sleep Initiation and Maintenance Disorders ||| Thrombocytopenia ||| Myocardial Infarction ||| Constipation ||| Deglutition Disorders ||| Gout ||| Syncope ||| Pruritus ||| Urticaria ||| Polyuria ||| Gynecomastia
	CHEMBL129	D012878	ZIDOVUDINE	Skin Neoplasms	0	0.0608711	D010195 ||| D009202 ||| D000740 ||| D004415 ||| D007319 ||| D013921 ||| D009203 ||| D003248 ||| D003680 ||| D006073 ||| D013575 ||| D011537 ||| D014581 ||| D011141 ||| D006177	Pancreatitis ||| Cardiomyopathies ||| Anemia ||| Dyspepsia ||| Sleep Initiation and Maintenance Disorders ||| Thrombocytopenia ||| Myocardial Infarction ||| Constipation ||| Deglutition Disorders ||| Gout ||| Syncope ||| Pruritus ||| Urticaria ||| Polyuria ||| Gynecomastia
	CHEMBL129	D009260	ZIDOVUDINE	Nail Diseases	0	0.0425279	D010195 ||| D009202 ||| D000740 ||| D004415 ||| D007319 ||| D013921 ||| D009203 ||| D003248 ||| D003680 ||| D006073 ||| D013575 ||| D011537 ||| D014581 ||| D011141 ||| D006177	Pancreatitis ||| Cardiomyopathies ||| Anemia ||| Dyspepsia ||| Sleep Initiation and Maintenance Disorders ||| Thrombocytopenia ||| Myocardial Infarction ||| Constipation ||| Deglutition Disorders ||| Gout ||| Syncope ||| Pruritus ||| Urticaria ||| Polyuria ||| Gynecomastia
	CHEMBL129	D016491	ZIDOVUDINE	Peripheral Vascular Diseases	0	0.0460959	D010195 ||| D009202 ||| D000740 ||| D004415 ||| D007319 ||| D013921 ||| D009203 ||| D003248 ||| D003680 ||| D006073 ||| D013575 ||| D011537 ||| D014581 ||| D011141 ||| D006177	Pancreatitis ||| Cardiomyopathies ||| Anemia ||| Dyspepsia ||| Sleep Initiation and Maintenance Disorders ||| Thrombocytopenia ||| Myocardial Infarction ||| Constipation ||| Deglutition Disorders ||| Gout ||| Syncope ||| Pruritus ||| Urticaria ||| Polyuria ||| Gynecomastia
	CHEMBL129	D011111	ZIDOVUDINE	Polymyalgia Rheumatica	0	0.0383984	D010195 ||| D009202 ||| D000740 ||| D004415 ||| D007319 ||| D013921 ||| D009203 ||| D003248 ||| D003680 ||| D006073 ||| D013575 ||| D011537 ||| D014581 ||| D011141 ||| D006177	Pancreatitis ||| Cardiomyopathies ||| Anemia ||| Dyspepsia ||| Sleep Initiation and Maintenance Disorders ||| Thrombocytopenia ||| Myocardial Infarction ||| Constipation ||| Deglutition Disorders ||| Gout ||| Syncope ||| Pruritus ||| Urticaria ||| Polyuria ||| Gynecomastia
	CHEMBL129	D013118	ZIDOVUDINE	Spinal Cord Diseases	0	0.0146818	D010195 ||| D009202 ||| D000740 ||| D000505 ||| D004415 ||| D007319 ||| D013921 ||| D009203 ||| D015228 ||| D003248 ||| D003680 ||| D006073 ||| D013575 ||| D011537 ||| D014581 ||| D011141 ||| D006177	Pancreatitis ||| Cardiomyopathies ||| Anemia ||| Alopecia ||| Dyspepsia ||| Sleep Initiation and Maintenance Disorders ||| Thrombocytopenia ||| Myocardial Infarction ||| Hypertriglyceridemia ||| Constipation ||| Deglutition Disorders ||| Gout ||| Syncope ||| Pruritus ||| Urticaria ||| Polyuria ||| Gynecomastia
	CHEMBL129	D014581	ZIDOVUDINE	Urticaria	1	0.0413783	D010195 ||| D009202 ||| D000740 ||| D000505 ||| D004415 ||| D007319 ||| D013921 ||| D009203 ||| D015228 ||| D003248 ||| D003680 ||| D006073 ||| D013575 ||| D011537 ||| D011141 ||| D006177	Pancreatitis ||| Cardiomyopathies ||| Anemia ||| Alopecia ||| Dyspepsia ||| Sleep Initiation and Maintenance Disorders ||| Thrombocytopenia ||| Myocardial Infarction ||| Hypertriglyceridemia ||| Constipation ||| Deglutition Disorders ||| Gout ||| Syncope ||| Pruritus ||| Polyuria ||| Gynecomastia
	CHEMBL129	D014648	ZIDOVUDINE	Varicose Veins	0	0.0751163	D010195 ||| D009202 ||| D000740 ||| D000505 ||| D004415 ||| D007319 ||| D013921 ||| D009203 ||| D015228 ||| D003248 ||| D003680 ||| D006073 ||| D013575 ||| D011537 ||| D014581 ||| D011141 ||| D006177	Pancreatitis ||| Cardiomyopathies ||| Anemia ||| Alopecia ||| Dyspepsia ||| Sleep Initiation and Maintenance Disorders ||| Thrombocytopenia ||| Myocardial Infarction ||| Hypertriglyceridemia ||| Constipation ||| Deglutition Disorders ||| Gout ||| Syncope ||| Pruritus ||| Urticaria ||| Polyuria ||| Gynecomastia
	CHEMBL129	D010031	ZIDOVUDINE	Otitis	0	0.0261893	D010195 ||| D009202 ||| D000740 ||| D000505 ||| D004415 ||| D007319 ||| D013921 ||| D009203 ||| D015228 ||| D003248 ||| D003680 ||| D006073 ||| D013575 ||| D011537 ||| D014581 ||| D011141 ||| D006177	Pancreatitis ||| Cardiomyopathies ||| Anemia ||| Alopecia ||| Dyspepsia ||| Sleep Initiation and Maintenance Disorders ||| Thrombocytopenia ||| Myocardial Infarction ||| Hypertriglyceridemia ||| Constipation ||| Deglutition Disorders ||| Gout ||| Syncope ||| Pruritus ||| Urticaria ||| Polyuria ||| Gynecomastia
	CHEMBL129	D019966	ZIDOVUDINE	Substance-Related Disorders	0	0.0186041	D010195 ||| D009202 ||| D000740 ||| D004415 ||| D007319 ||| D013921 ||| D009203 ||| D003248 ||| D003680 ||| D006073 ||| D013575 ||| D011537 ||| D014581 ||| D011141 ||| D006177	Pancreatitis ||| Cardiomyopathies ||| Anemia ||| Dyspepsia ||| Sleep Initiation and Maintenance Disorders ||| Thrombocytopenia ||| Myocardial Infarction ||| Constipation ||| Deglutition Disorders ||| Gout ||| Syncope ||| Pruritus ||| Urticaria ||| Polyuria ||| Gynecomastia
	CHEMBL129	D015155	ZIDOVUDINE	Esophageal Spasm, Diffuse	0	0.0420218	D010195 ||| D009202 ||| D000740 ||| D000505 ||| D004415 ||| D007319 ||| D013921 ||| D009203 ||| D015228 ||| D003248 ||| D003680 ||| D006073 ||| D013575 ||| D011537 ||| D014581 ||| D011141 ||| D006177	Pancreatitis ||| Cardiomyopathies ||| Anemia ||| Alopecia ||| Dyspepsia ||| Sleep Initiation and Maintenance Disorders ||| Thrombocytopenia ||| Myocardial Infarction ||| Hypertriglyceridemia ||| Constipation ||| Deglutition Disorders ||| Gout ||| Syncope ||| Pruritus ||| Urticaria ||| Polyuria ||| Gynecomastia
	CHEMBL1946170	D001289	REGORAFENIB	Attention Deficit Disorder with Hyperactivity	0	0.101027	D006973 ||| D000740 ||| D000505 ||| D007037 ||| D009203 ||| D003248 ||| D010195	Hypertension ||| Anemia ||| Alopecia ||| Hypothyroidism ||| Myocardial Infarction ||| Constipation ||| Pancreatitis
	CHEMBL1946170	D001008	REGORAFENIB	Anxiety Disorders	0	0.0495384	D006973 ||| D000740 ||| D013921 ||| D000505 ||| D007037 ||| D009203 ||| D003248 ||| D010195 ||| D009260	Hypertension ||| Anemia ||| Thrombocytopenia ||| Alopecia ||| Hypothyroidism ||| Myocardial Infarction ||| Constipation ||| Pancreatitis ||| Nail Diseases
	CHEMBL1946170	D013313	REGORAFENIB	Stress Disorders, Post-Traumatic	0	0.0190888	D006973 ||| D000740 ||| D000505 ||| D007037 ||| D009203 ||| D003248 ||| D010195	Hypertension ||| Anemia ||| Alopecia ||| Hypothyroidism ||| Myocardial Infarction ||| Constipation ||| Pancreatitis
	CHEMBL1946170	D000856	REGORAFENIB	Anorexia Nervosa	0	0.139808	D006973 ||| D000740 ||| D000505 ||| D007037 ||| D009203 ||| D003248 ||| D010195	Hypertension ||| Anemia ||| Alopecia ||| Hypothyroidism ||| Myocardial Infarction ||| Constipation ||| Pancreatitis
	CHEMBL1946170	D015228	REGORAFENIB	Hypertriglyceridemia	0	0.11992	D006973 ||| D000740 ||| D000505 ||| D007037 ||| D009203 ||| D003248 ||| D010195	Hypertension ||| Anemia ||| Alopecia ||| Hypothyroidism ||| Myocardial Infarction ||| Constipation ||| Pancreatitis
	CHEMBL1946170	D003324	REGORAFENIB	Coronary Artery Disease	0	0.329947	D006973 ||| D000740 ||| D013921 ||| D000505 ||| D007037 ||| D009203 ||| D003248 ||| D010195 ||| D009260	Hypertension ||| Anemia ||| Thrombocytopenia ||| Alopecia ||| Hypothyroidism ||| Myocardial Infarction ||| Constipation ||| Pancreatitis ||| Nail Diseases
	CHEMBL1946170	D009765	REGORAFENIB	Obesity	0	0.0799906	D006973 ||| D000740 ||| D013921 ||| D000505 ||| D007037 ||| D009203 ||| D003248 ||| D010195 ||| D009260	Hypertension ||| Anemia ||| Thrombocytopenia ||| Alopecia ||| Hypothyroidism ||| Myocardial Infarction ||| Constipation ||| Pancreatitis ||| Nail Diseases
	CHEMBL1946170	D020177	REGORAFENIB	Idiopathic Hypersomnia	0	0.0930579	D006973 ||| D000505 ||| D007037 ||| D009203	Hypertension ||| Alopecia ||| Hypothyroidism ||| Myocardial Infarction
	CHEMBL1946170	D010300	REGORAFENIB	Parkinson Disease	0	0.0100711	D006973 ||| D000740 ||| D013921 ||| D000505 ||| D007037 ||| D009203 ||| D003248 ||| D010195 ||| D009260	Hypertension ||| Anemia ||| Thrombocytopenia ||| Alopecia ||| Hypothyroidism ||| Myocardial Infarction ||| Constipation ||| Pancreatitis ||| Nail Diseases
	CHEMBL1946170	D013771	REGORAFENIB	Tetralogy of Fallot	0	0.132147	D006973 ||| D000740 ||| D000505 ||| D007037 ||| D009203 ||| D003248 ||| D010195	Hypertension ||| Anemia ||| Alopecia ||| Hypothyroidism ||| Myocardial Infarction ||| Constipation ||| Pancreatitis
	CHEMBL1946170	D001172	REGORAFENIB	Arthritis, Rheumatoid	0	0.0596307	D006973 ||| D000740 ||| D013921 ||| D000505 ||| D007037 ||| D009203 ||| D003248 ||| D010195 ||| D009260	Hypertension ||| Anemia ||| Thrombocytopenia ||| Alopecia ||| Hypothyroidism ||| Myocardial Infarction ||| Constipation ||| Pancreatitis ||| Nail Diseases
	CHEMBL1946170	D003424	REGORAFENIB	Crohn Disease	0	0.0157515	D006973 ||| D000740 ||| D000505 ||| D007037 ||| D009203 ||| D003248 ||| D010195	Hypertension ||| Anemia ||| Alopecia ||| Hypothyroidism ||| Myocardial Infarction ||| Constipation ||| Pancreatitis
	CHEMBL1946170	D003093	REGORAFENIB	Colitis, Ulcerative	0	0.0879534	D006973 ||| D000740 ||| D000505 ||| D007037 ||| D009203 ||| D003248 ||| D010195	Hypertension ||| Anemia ||| Alopecia ||| Hypothyroidism ||| Myocardial Infarction ||| Constipation ||| Pancreatitis
	CHEMBL1946170	D015212	REGORAFENIB	Inflammatory Bowel Diseases	0	0.0682941	D006973 ||| D000740 ||| D013921 ||| D000505 ||| D007037 ||| D009203 ||| D003248 ||| D010195 ||| D009260	Hypertension ||| Anemia ||| Thrombocytopenia ||| Alopecia ||| Hypothyroidism ||| Myocardial Infarction ||| Constipation ||| Pancreatitis ||| Nail Diseases
	CHEMBL1946170	D002761	REGORAFENIB	Cholangitis	0	0.0712561	D006973 ||| D000740 ||| D000505 ||| D007037 ||| D009203 ||| D003248 ||| D010195	Hypertension ||| Anemia ||| Alopecia ||| Hypothyroidism ||| Myocardial Infarction ||| Constipation ||| Pancreatitis
	CHEMBL1946170	D017098	REGORAFENIB	IgA Deficiency	0	0.0645464	D006973 ||| D000740 ||| D000505 ||| D007037 ||| D009203 ||| D003248 ||| D010195	Hypertension ||| Anemia ||| Alopecia ||| Hypothyroidism ||| Myocardial Infarction ||| Constipation ||| Pancreatitis
	CHEMBL1946170	D008268	REGORAFENIB	Macular Degeneration	0	0.0393748	D006973 ||| D000740 ||| D013921 ||| D000505 ||| D007037 ||| D009203 ||| D003248 ||| D010195 ||| D009260	Hypertension ||| Anemia ||| Thrombocytopenia ||| Alopecia ||| Hypothyroidism ||| Myocardial Infarction ||| Constipation ||| Pancreatitis ||| Nail Diseases
	CHEMBL1946170	D034381	REGORAFENIB	Hearing Loss	0	0.046664	D006973 ||| D000740 ||| D000505 ||| D007037 ||| D009203 ||| D003248 ||| D010195	Hypertension ||| Anemia ||| Alopecia ||| Hypothyroidism ||| Myocardial Infarction ||| Constipation ||| Pancreatitis
	CHEMBL1946170	D014012	REGORAFENIB	Tinnitus	0	0.0522665	D006973 ||| D000505 ||| D007037 ||| D009203	Hypertension ||| Alopecia ||| Hypothyroidism ||| Myocardial Infarction
	CHEMBL1946170	D000505	REGORAFENIB	Alopecia	1	0.0504213	D006973 ||| D000740 ||| D007037 ||| D009203 ||| D003248 ||| D010195	Hypertension ||| Anemia ||| Hypothyroidism ||| Myocardial Infarction ||| Constipation ||| Pancreatitis
	CHEMBL1946170	D019226	REGORAFENIB	Oral Ulcer	0	0.0452423	D006973 ||| D000740 ||| D000505 ||| D007037 ||| D009203 ||| D003248 ||| D010195	Hypertension ||| Anemia ||| Alopecia ||| Hypothyroidism ||| Myocardial Infarction ||| Constipation ||| Pancreatitis
	CHEMBL1946170	D000787	REGORAFENIB	Angina Pectoris	0	0.551026	D006973 ||| D000740 ||| D013921 ||| D000505 ||| D007037 ||| D009203 ||| D003248 ||| D010195 ||| D009260	Hypertension ||| Anemia ||| Thrombocytopenia ||| Alopecia ||| Hypothyroidism ||| Myocardial Infarction ||| Constipation ||| Pancreatitis ||| Nail Diseases
	CHEMBL1946170	D065631	REGORAFENIB	Rhinitis, Allergic	0	0.0548272	D006973 ||| D000740 ||| D013921 ||| D000505 ||| D007037 ||| D009203 ||| D003248 ||| D010195 ||| D009260	Hypertension ||| Anemia ||| Thrombocytopenia ||| Alopecia ||| Hypothyroidism ||| Myocardial Infarction ||| Constipation ||| Pancreatitis ||| Nail Diseases
	CHEMBL1946170	D001249	REGORAFENIB	Asthma	0	0.0986409	D006973 ||| D000740 ||| D013921 ||| D000505 ||| D007037 ||| D009203 ||| D003248 ||| D010195 ||| D009260	Hypertension ||| Anemia ||| Thrombocytopenia ||| Alopecia ||| Hypothyroidism ||| Myocardial Infarction ||| Constipation ||| Pancreatitis ||| Nail Diseases
	CHEMBL1946170	D005764	REGORAFENIB	Gastroesophageal Reflux	0	0.0658637	D006973 ||| D000740 ||| D013921 ||| D000505 ||| D007037 ||| D009203 ||| D003248 ||| D010195 ||| D009260	Hypertension ||| Anemia ||| Thrombocytopenia ||| Alopecia ||| Hypothyroidism ||| Myocardial Infarction ||| Constipation ||| Pancreatitis ||| Nail Diseases
	CHEMBL1946170	D007037	REGORAFENIB	Hypothyroidism	1	0.0494923	D006973 ||| D000740 ||| D000505 ||| D009203 ||| D003248 ||| D010195	Hypertension ||| Anemia ||| Alopecia ||| Myocardial Infarction ||| Constipation ||| Pancreatitis
	CHEMBL1946170	D008881	REGORAFENIB	Migraine Disorders	0	0.018975	D006973 ||| D000740 ||| D013921 ||| D000505 ||| D007037 ||| D009203 ||| D003248 ||| D010195 ||| D009260	Hypertension ||| Anemia ||| Thrombocytopenia ||| Alopecia ||| Hypothyroidism ||| Myocardial Infarction ||| Constipation ||| Pancreatitis ||| Nail Diseases
	CHEMBL1946170	D004485	REGORAFENIB	Eczema	0	0.0316707	D006973 ||| D000740 ||| D013921 ||| D000505 ||| D007037 ||| D009203 ||| D003248 ||| D010195 ||| D009260	Hypertension ||| Anemia ||| Thrombocytopenia ||| Alopecia ||| Hypothyroidism ||| Myocardial Infarction ||| Constipation ||| Pancreatitis ||| Nail Diseases
	CHEMBL1946170	D006937	REGORAFENIB	Hypercholesterolemia	0	0.301528	D006973 ||| D000740 ||| D013921 ||| D000505 ||| D007037 ||| D009203 ||| D003248 ||| D010195 ||| D009260	Hypertension ||| Anemia ||| Thrombocytopenia ||| Alopecia ||| Hypothyroidism ||| Myocardial Infarction ||| Constipation ||| Pancreatitis ||| Nail Diseases
	CHEMBL1946170	D012626	REGORAFENIB	Sebaceous Gland Neoplasms	0	0.0405692	D006973 ||| D000740 ||| D000505 ||| D007037 ||| D009203 ||| D003248 ||| D010195	Hypertension ||| Anemia ||| Alopecia ||| Hypothyroidism ||| Myocardial Infarction ||| Constipation ||| Pancreatitis
	CHEMBL1946170	D001943	REGORAFENIB	Breast Neoplasms	0	0.0335417	D006973 ||| D000740 ||| D013921 ||| D000505 ||| D007037 ||| D009203 ||| D003248 ||| D010195 ||| D009260	Hypertension ||| Anemia ||| Thrombocytopenia ||| Alopecia ||| Hypothyroidism ||| Myocardial Infarction ||| Constipation ||| Pancreatitis ||| Nail Diseases
	CHEMBL1946170	D002280	REGORAFENIB	Carcinoma, Basal Cell	0	0.0396002	D006973 ||| D000740 ||| D013921 ||| D000505 ||| D007037 ||| D009203 ||| D003248 ||| D010195 ||| D009260	Hypertension ||| Anemia ||| Thrombocytopenia ||| Alopecia ||| Hypothyroidism ||| Myocardial Infarction ||| Constipation ||| Pancreatitis ||| Nail Diseases
	CHEMBL1946170	D000230	REGORAFENIB	Adenocarcinoma	0	0.0749492	D006973 ||| D000740 ||| D000505 ||| D007037 ||| D009203 ||| D003248 ||| D010195	Hypertension ||| Anemia ||| Alopecia ||| Hypothyroidism ||| Myocardial Infarction ||| Constipation ||| Pancreatitis
	CHEMBL1946170	D002386	REGORAFENIB	Cataract	0	0.0261571	D006973 ||| D000740 ||| D013921 ||| D000505 ||| D007037 ||| D009203 ||| D003248 ||| D010195 ||| D009260	Hypertension ||| Anemia ||| Thrombocytopenia ||| Alopecia ||| Hypothyroidism ||| Myocardial Infarction ||| Constipation ||| Pancreatitis ||| Nail Diseases
	CHEMBL1946170	D006552	REGORAFENIB	Hernia, Inguinal	0	0.0305955	D006973 ||| D000740 ||| D013921 ||| D000505 ||| D007037 ||| D009203 ||| D003248 ||| D010195 ||| D009260	Hypertension ||| Anemia ||| Thrombocytopenia ||| Alopecia ||| Hypothyroidism ||| Myocardial Infarction ||| Constipation ||| Pancreatitis ||| Nail Diseases
	CHEMBL1946170	D012005	REGORAFENIB	Rectal Prolapse	0	0.0599416	D006973 ||| D000740 ||| D000505 ||| D007037 ||| D009203 ||| D003248 ||| D010195	Hypertension ||| Anemia ||| Alopecia ||| Hypothyroidism ||| Myocardial Infarction ||| Constipation ||| Pancreatitis
	CHEMBL1946170	D014029	REGORAFENIB	Tobacco Use Disorder	0	0.0396694	D006973 ||| D000740 ||| D000505 ||| D007037 ||| D009203 ||| D003248 ||| D010195	Hypertension ||| Anemia ||| Alopecia ||| Hypothyroidism ||| Myocardial Infarction ||| Constipation ||| Pancreatitis
	CHEMBL1946170	D009203	REGORAFENIB	Myocardial Infarction	1	0.128611	D006973 ||| D000740 ||| D013921 ||| D000505 ||| D007037 ||| D003248 ||| D010195 ||| D009260	Hypertension ||| Anemia ||| Thrombocytopenia ||| Alopecia ||| Hypothyroidism ||| Constipation ||| Pancreatitis ||| Nail Diseases
	CHEMBL1946170	D005756	REGORAFENIB	Gastritis	0	0.0580175	D006973 ||| D000740 ||| D013921 ||| D000505 ||| D007037 ||| D009203 ||| D003248 ||| D010195 ||| D009260	Hypertension ||| Anemia ||| Thrombocytopenia ||| Alopecia ||| Hypothyroidism ||| Myocardial Infarction ||| Constipation ||| Pancreatitis ||| Nail Diseases
	CHEMBL1946170	D006548	REGORAFENIB	Hernia, Diaphragmatic	0	0.0421919	D006973 ||| D000740 ||| D013921 ||| D000505 ||| D007037 ||| D009203 ||| D003248 ||| D010195 ||| D009260	Hypertension ||| Anemia ||| Thrombocytopenia ||| Alopecia ||| Hypothyroidism ||| Myocardial Infarction ||| Constipation ||| Pancreatitis ||| Nail Diseases
	CHEMBL1946170	D000076385	REGORAFENIB	Diverticular Diseases	0	0.0370339	D006973 ||| D000740 ||| D000505 ||| D007037 ||| D009203 ||| D003248 ||| D010195	Hypertension ||| Anemia ||| Alopecia ||| Hypothyroidism ||| Myocardial Infarction ||| Constipation ||| Pancreatitis
	CHEMBL1946170	D007319	REGORAFENIB	Sleep Initiation and Maintenance Disorders	0	0.109243	D006973 ||| D000740 ||| D013921 ||| D000505 ||| D007037 ||| D009203 ||| D003248 ||| D010195 ||| D009260	Hypertension ||| Anemia ||| Thrombocytopenia ||| Alopecia ||| Hypothyroidism ||| Myocardial Infarction ||| Constipation ||| Pancreatitis ||| Nail Diseases
	CHEMBL1946170	D009290	REGORAFENIB	Narcolepsy	0	0.0333838	D006973 ||| D000740 ||| D013921 ||| D000505 ||| D007037 ||| D009203 ||| D003248 ||| D010195 ||| D009260	Hypertension ||| Anemia ||| Thrombocytopenia ||| Alopecia ||| Hypothyroidism ||| Myocardial Infarction ||| Constipation ||| Pancreatitis ||| Nail Diseases
	CHEMBL1946170	D003922	REGORAFENIB	Diabetes Mellitus, Type 1	0	0.152159	D006973 ||| D000740 ||| D000505 ||| D007037 ||| D009203 ||| D003248 ||| D010195	Hypertension ||| Anemia ||| Alopecia ||| Hypothyroidism ||| Myocardial Infarction ||| Constipation ||| Pancreatitis
	CHEMBL1946170	D002446	REGORAFENIB	Celiac Disease	0	0.0392899	D006973 ||| D000740 ||| D000505 ||| D007037 ||| D009203 ||| D003248 ||| D010195	Hypertension ||| Anemia ||| Alopecia ||| Hypothyroidism ||| Myocardial Infarction ||| Constipation ||| Pancreatitis
	CHEMBL1946170	D008105	REGORAFENIB	Liver Cirrhosis, Biliary	0	0.0558743	D006973 ||| D000740 ||| D000505 ||| D007037 ||| D009203 ||| D003248 ||| D010195	Hypertension ||| Anemia ||| Alopecia ||| Hypothyroidism ||| Myocardial Infarction ||| Constipation ||| Pancreatitis
	CHEMBL1946170	D014820	REGORAFENIB	Vitiligo	0	0.244975	D006973 ||| D000740 ||| D000505 ||| D007037 ||| D009203 ||| D003248 ||| D010195	Hypertension ||| Anemia ||| Alopecia ||| Hypothyroidism ||| Myocardial Infarction ||| Constipation ||| Pancreatitis
	CHEMBL1946170	D009798	REGORAFENIB	Ocular Hypertension	0	0.0347357	D006973 ||| D000740 ||| D000505 ||| D007037 ||| D009203 ||| D003248 ||| D010195	Hypertension ||| Anemia ||| Alopecia ||| Hypothyroidism ||| Myocardial Infarction ||| Constipation ||| Pancreatitis
	CHEMBL1946170	D009447	REGORAFENIB	Neuroblastoma	0	0.089918	D006973 ||| D000740 ||| D000505 ||| D007037 ||| D009203 ||| D003248 ||| D010195	Hypertension ||| Anemia ||| Alopecia ||| Hypothyroidism ||| Myocardial Infarction ||| Constipation ||| Pancreatitis
	CHEMBL1946170	D012559	REGORAFENIB	Schizophrenia	0	0.0277357	D006973 ||| D000740 ||| D013921 ||| D000505 ||| D007037 ||| D009203 ||| D003248 ||| D010195 ||| D009260	Hypertension ||| Anemia ||| Thrombocytopenia ||| Alopecia ||| Hypothyroidism ||| Myocardial Infarction ||| Constipation ||| Pancreatitis ||| Nail Diseases
	CHEMBL1946170	D000690	REGORAFENIB	Amyotrophic Lateral Sclerosis	0	0.0404053	D006973 ||| D000740 ||| D000505 ||| D007037 ||| D009203 ||| D003248 ||| D010195	Hypertension ||| Anemia ||| Alopecia ||| Hypothyroidism ||| Myocardial Infarction ||| Constipation ||| Pancreatitis
	CHEMBL1946170	D008180	REGORAFENIB	Lupus Erythematosus, Systemic	0	0.123911	D006973 ||| D000740 ||| D013921 ||| D000505 ||| D007037 ||| D009203 ||| D003248 ||| D010195 ||| D009260	Hypertension ||| Anemia ||| Thrombocytopenia ||| Alopecia ||| Hypothyroidism ||| Myocardial Infarction ||| Constipation ||| Pancreatitis ||| Nail Diseases
	CHEMBL1946170	D000437	REGORAFENIB	Alcoholism	0	0.0242741	D006973 ||| D000740 ||| D000505 ||| D007037 ||| D009203 ||| D003248 ||| D010195	Hypertension ||| Anemia ||| Alopecia ||| Hypothyroidism ||| Myocardial Infarction ||| Constipation ||| Pancreatitis
	CHEMBL1946170	D000067877	REGORAFENIB	Autism Spectrum Disorder	0	0.047315	D006973 ||| D000740 ||| D000505 ||| D007037 ||| D009203 ||| D003248 ||| D010195	Hypertension ||| Anemia ||| Alopecia ||| Hypothyroidism ||| Myocardial Infarction ||| Constipation ||| Pancreatitis
	CHEMBL1946170	D001714	REGORAFENIB	Bipolar Disorder	0	0.0230537	D006973 ||| D000740 ||| D013921 ||| D000505 ||| D007037 ||| D009203 ||| D003248 ||| D010195 ||| D009260	Hypertension ||| Anemia ||| Thrombocytopenia ||| Alopecia ||| Hypothyroidism ||| Myocardial Infarction ||| Constipation ||| Pancreatitis ||| Nail Diseases
	CHEMBL1946170	D009771	REGORAFENIB	Obsessive-Compulsive Disorder	0	0.022026	D006973 ||| D000740 ||| D000505 ||| D007037 ||| D009203 ||| D003248 ||| D010195	Hypertension ||| Anemia ||| Alopecia ||| Hypothyroidism ||| Myocardial Infarction ||| Constipation ||| Pancreatitis
	CHEMBL1946170	D003924	REGORAFENIB	Diabetes Mellitus, Type 2	0	0.0912712	D006973 ||| D000740 ||| D000505 ||| D007037 ||| D009203 ||| D003248 ||| D010195	Hypertension ||| Anemia ||| Alopecia ||| Hypothyroidism ||| Myocardial Infarction ||| Constipation ||| Pancreatitis
	CHEMBL1946170	D000544	REGORAFENIB	Alzheimer Disease	0	0.023799	D006973 ||| D000740 ||| D000505 ||| D007037 ||| D009203 ||| D003248 ||| D010195	Hypertension ||| Anemia ||| Alopecia ||| Hypothyroidism ||| Myocardial Infarction ||| Constipation ||| Pancreatitis
	CHEMBL1946170	D004827	REGORAFENIB	Epilepsy	0	0.0229411	D006973 ||| D000740 ||| D013921 ||| D000505 ||| D007037 ||| D009203 ||| D003248 ||| D010195 ||| D009260	Hypertension ||| Anemia ||| Thrombocytopenia ||| Alopecia ||| Hypothyroidism ||| Myocardial Infarction ||| Constipation ||| Pancreatitis ||| Nail Diseases
	CHEMBL1946170	D005901	REGORAFENIB	Glaucoma	0	0.0640346	D006973 ||| D000740 ||| D013921 ||| D000505 ||| D007037 ||| D009203 ||| D003248 ||| D010195 ||| D009260	Hypertension ||| Anemia ||| Thrombocytopenia ||| Alopecia ||| Hypothyroidism ||| Myocardial Infarction ||| Constipation ||| Pancreatitis ||| Nail Diseases
	CHEMBL1946170	D051436	REGORAFENIB	Renal Insufficiency, Chronic	0	0.148835	D006973 ||| D000740 ||| D000505 ||| D007037 ||| D009203 ||| D003248 ||| D010195	Hypertension ||| Anemia ||| Alopecia ||| Hypothyroidism ||| Myocardial Infarction ||| Constipation ||| Pancreatitis
	CHEMBL1946170	D013167	REGORAFENIB	Spondylitis, Ankylosing	0	0.0364617	D006973 ||| D000740 ||| D000505 ||| D007037 ||| D009203 ||| D003248 ||| D010195	Hypertension ||| Anemia ||| Alopecia ||| Hypothyroidism ||| Myocardial Infarction ||| Constipation ||| Pancreatitis
	CHEMBL1946170	D003863	REGORAFENIB	Depression	0	0.039551	D006973 ||| D000740 ||| D013921 ||| D000505 ||| D007037 ||| D009203 ||| D003248 ||| D010195 ||| D009260	Hypertension ||| Anemia ||| Thrombocytopenia ||| Alopecia ||| Hypothyroidism ||| Myocardial Infarction ||| Constipation ||| Pancreatitis ||| Nail Diseases
	CHEMBL1946170	D010003	REGORAFENIB	Osteoarthritis	0	0.155145	D006973 ||| D000740 ||| D013921 ||| D000505 ||| D007037 ||| D009203 ||| D003248 ||| D010195 ||| D009260	Hypertension ||| Anemia ||| Thrombocytopenia ||| Alopecia ||| Hypothyroidism ||| Myocardial Infarction ||| Constipation ||| Pancreatitis ||| Nail Diseases
	CHEMBL1946170	D000419	REGORAFENIB	Albuminuria	0	0.0446776	D006973 ||| D000740 ||| D000505 ||| D007037 ||| D009203 ||| D003248 ||| D010195	Hypertension ||| Anemia ||| Alopecia ||| Hypothyroidism ||| Myocardial Infarction ||| Constipation ||| Pancreatitis
	CHEMBL1946170	D001281	REGORAFENIB	Atrial Fibrillation	0	0.0562727	D006973 ||| D000740 ||| D013921 ||| D000505 ||| D007037 ||| D009203 ||| D003248 ||| D010195 ||| D009260	Hypertension ||| Anemia ||| Thrombocytopenia ||| Alopecia ||| Hypothyroidism ||| Myocardial Infarction ||| Constipation ||| Pancreatitis ||| Nail Diseases
	CHEMBL1946170	D006973	REGORAFENIB	Hypertension	1	0.154155	D000740 ||| D013921 ||| D000505 ||| D007037 ||| D009203 ||| D003248 ||| D010195 ||| D009260	Anemia ||| Thrombocytopenia ||| Alopecia ||| Hypothyroidism ||| Myocardial Infarction ||| Constipation ||| Pancreatitis ||| Nail Diseases
	CHEMBL1946170	D006327	REGORAFENIB	Heart Block	0	0.0547854	D006973 ||| D000740 ||| D013921 ||| D000505 ||| D007037 ||| D009203 ||| D003248 ||| D010195 ||| D009260	Hypertension ||| Anemia ||| Thrombocytopenia ||| Alopecia ||| Hypothyroidism ||| Myocardial Infarction ||| Constipation ||| Pancreatitis ||| Nail Diseases
	CHEMBL1946170	D055623	REGORAFENIB	Keratosis, Actinic	0	0.142257	D006973 ||| D000740 ||| D013921 ||| D000505 ||| D007037 ||| D009203 ||| D003248 ||| D010195 ||| D009260	Hypertension ||| Anemia ||| Thrombocytopenia ||| Alopecia ||| Hypothyroidism ||| Myocardial Infarction ||| Constipation ||| Pancreatitis ||| Nail Diseases
	CHEMBL1946170	D001991	REGORAFENIB	Bronchitis	0	0.0306902	D006973 ||| D000740 ||| D013921 ||| D000505 ||| D007037 ||| D009203 ||| D003248 ||| D010195 ||| D009260	Hypertension ||| Anemia ||| Thrombocytopenia ||| Alopecia ||| Hypothyroidism ||| Myocardial Infarction ||| Constipation ||| Pancreatitis ||| Nail Diseases
	CHEMBL1946170	D008175	REGORAFENIB	Lung Neoplasms	0	0.0343449	D006973 ||| D000740 ||| D013921 ||| D000505 ||| D007037 ||| D009203 ||| D003248 ||| D010195 ||| D009260	Hypertension ||| Anemia ||| Thrombocytopenia ||| Alopecia ||| Hypothyroidism ||| Myocardial Infarction ||| Constipation ||| Pancreatitis ||| Nail Diseases
	CHEMBL1946170	D008545	REGORAFENIB	Melanoma	0	0.0140367	D006973 ||| D000740 ||| D013921 ||| D000505 ||| D007037 ||| D009203 ||| D003248 ||| D010195 ||| D009260	Hypertension ||| Anemia ||| Thrombocytopenia ||| Alopecia ||| Hypothyroidism ||| Myocardial Infarction ||| Constipation ||| Pancreatitis ||| Nail Diseases
	CHEMBL1946170	D008228	REGORAFENIB	Lymphoma, Non-Hodgkin	0	0.0153681	D006973 ||| D000740 ||| D013921 ||| D000505 ||| D007037 ||| D009203 ||| D003248 ||| D010195 ||| D009260	Hypertension ||| Anemia ||| Thrombocytopenia ||| Alopecia ||| Hypothyroidism ||| Myocardial Infarction ||| Constipation ||| Pancreatitis ||| Nail Diseases
	CHEMBL1946170	D002294	REGORAFENIB	Carcinoma, Squamous Cell	0	0.0890923	D006973 ||| D000740 ||| D013921 ||| D000505 ||| D007037 ||| D009203 ||| D003248 ||| D010195 ||| D009260	Hypertension ||| Anemia ||| Thrombocytopenia ||| Alopecia ||| Hypothyroidism ||| Myocardial Infarction ||| Constipation ||| Pancreatitis ||| Nail Diseases
	CHEMBL1946170	D002349	REGORAFENIB	Carpal Tunnel Syndrome	0	0.0607522	D006973 ||| D000740 ||| D013921 ||| D000505 ||| D007037 ||| D009203 ||| D003248 ||| D010195 ||| D009260	Hypertension ||| Anemia ||| Thrombocytopenia ||| Alopecia ||| Hypothyroidism ||| Myocardial Infarction ||| Constipation ||| Pancreatitis ||| Nail Diseases
	CHEMBL1946170	D016883	REGORAFENIB	Diabetic Ketoacidosis	0	0.0802305	D006973 ||| D000740 ||| D013921 ||| D000505 ||| D007037 ||| D009203 ||| D003248 ||| D010195 ||| D009260	Hypertension ||| Anemia ||| Thrombocytopenia ||| Alopecia ||| Hypothyroidism ||| Myocardial Infarction ||| Constipation ||| Pancreatitis ||| Nail Diseases
	CHEMBL1946170	D001749	REGORAFENIB	Urinary Bladder Neoplasms	0	0.113926	D006973 ||| D000740 ||| D013921 ||| D000505 ||| D007037 ||| D009203 ||| D003248 ||| D010195 ||| D009260	Hypertension ||| Anemia ||| Thrombocytopenia ||| Alopecia ||| Hypothyroidism ||| Myocardial Infarction ||| Constipation ||| Pancreatitis ||| Nail Diseases
	CHEMBL1946170	D007889	REGORAFENIB	Leiomyoma	0	0.104794	D006973 ||| D000740 ||| D013921 ||| D000505 ||| D007037 ||| D009203 ||| D003248 ||| D010195 ||| D009260	Hypertension ||| Anemia ||| Thrombocytopenia ||| Alopecia ||| Hypothyroidism ||| Myocardial Infarction ||| Constipation ||| Pancreatitis ||| Nail Diseases
	CHEMBL1946170	D018798	REGORAFENIB	Anemia, Iron-Deficiency	0	0.117694	D006973 ||| D000740 ||| D013921 ||| D000505 ||| D007037 ||| D009203 ||| D003248 ||| D010195 ||| D009260	Hypertension ||| Anemia ||| Thrombocytopenia ||| Alopecia ||| Hypothyroidism ||| Myocardial Infarction ||| Constipation ||| Pancreatitis ||| Nail Diseases
	CHEMBL1946170	D000380	REGORAFENIB	Agranulocytosis	0	0.0696976	D006973 ||| D000740 ||| D013921 ||| D009203 ||| D003248 ||| D010195 ||| D009260	Hypertension ||| Anemia ||| Thrombocytopenia ||| Myocardial Infarction ||| Constipation ||| Pancreatitis ||| Nail Diseases
	CHEMBL1946170	D012893	REGORAFENIB	Sleep Wake Disorders	0	0.138874	D006973 ||| D000740 ||| D013921 ||| D000505 ||| D007037 ||| D009203 ||| D003248 ||| D010195 ||| D009260	Hypertension ||| Anemia ||| Thrombocytopenia ||| Alopecia ||| Hypothyroidism ||| Myocardial Infarction ||| Constipation ||| Pancreatitis ||| Nail Diseases
	CHEMBL1946170	D006429	REGORAFENIB	Hemiplegia	0	0.0235624	D006973 ||| D000740 ||| D013921 ||| D009203 ||| D003248 ||| D010195 ||| D009260	Hypertension ||| Anemia ||| Thrombocytopenia ||| Myocardial Infarction ||| Constipation ||| Pancreatitis ||| Nail Diseases
	CHEMBL1946170	D011655	REGORAFENIB	Pulmonary Embolism	0	0.070397	D006973 ||| D000740 ||| D013921 ||| D000505 ||| D007037 ||| D009203 ||| D003248 ||| D010195 ||| D009260	Hypertension ||| Anemia ||| Thrombocytopenia ||| Alopecia ||| Hypothyroidism ||| Myocardial Infarction ||| Constipation ||| Pancreatitis ||| Nail Diseases
	CHEMBL1946170	D009202	REGORAFENIB	Cardiomyopathies	0	0.0453505	D006973 ||| D000740 ||| D013921 ||| D000505 ||| D007037 ||| D009203 ||| D003248 ||| D010195 ||| D009260	Hypertension ||| Anemia ||| Thrombocytopenia ||| Alopecia ||| Hypothyroidism ||| Myocardial Infarction ||| Constipation ||| Pancreatitis ||| Nail Diseases
	CHEMBL1946170	D013345	REGORAFENIB	Subarachnoid Hemorrhage	0	0.0801541	D006973 ||| D000740 ||| D013921 ||| D000505 ||| D007037 ||| D009203 ||| D003248 ||| D010195 ||| D009260	Hypertension ||| Anemia ||| Thrombocytopenia ||| Alopecia ||| Hypothyroidism ||| Myocardial Infarction ||| Constipation ||| Pancreatitis ||| Nail Diseases
	CHEMBL1946170	D002543	REGORAFENIB	Cerebral Hemorrhage	0	0.0847376	D006973 ||| D000740 ||| D013921 ||| D000505 ||| D007037 ||| D009203 ||| D003248 ||| D010195 ||| D009260	Hypertension ||| Anemia ||| Thrombocytopenia ||| Alopecia ||| Hypothyroidism ||| Myocardial Infarction ||| Constipation ||| Pancreatitis ||| Nail Diseases
	CHEMBL1946170	D002544	REGORAFENIB	Cerebral Infarction	0	0.0614285	D006973 ||| D000740 ||| D013921 ||| D009203 ||| D003248 ||| D010195 ||| D009260	Hypertension ||| Anemia ||| Thrombocytopenia ||| Myocardial Infarction ||| Constipation ||| Pancreatitis ||| Nail Diseases
	CHEMBL1946170	D050197	REGORAFENIB	Arteriosclerosis	0	0.415085	D006973 ||| D000740 ||| D013921 ||| D000505 ||| D007037 ||| D009203 ||| D003248 ||| D010195 ||| D009260	Hypertension ||| Anemia ||| Thrombocytopenia ||| Alopecia ||| Hypothyroidism ||| Myocardial Infarction ||| Constipation ||| Pancreatitis ||| Nail Diseases
	CHEMBL1946170	D010689	REGORAFENIB	Phlebitis	0	0.0421389	D006973 ||| D000740 ||| D013921 ||| D009203 ||| D003248 ||| D010195 ||| D009260	Hypertension ||| Anemia ||| Thrombocytopenia ||| Myocardial Infarction ||| Constipation ||| Pancreatitis ||| Nail Diseases
	CHEMBL1946170	D006484	REGORAFENIB	Hemorrhoids	0	0.00344067	D006973 ||| D000740 ||| D013921 ||| D000505 ||| D007037 ||| D009203 ||| D003248 ||| D010195 ||| D009260	Hypertension ||| Anemia ||| Thrombocytopenia ||| Alopecia ||| Hypothyroidism ||| Myocardial Infarction ||| Constipation ||| Pancreatitis ||| Nail Diseases
	CHEMBL1946170	D007022	REGORAFENIB	Hypotension	0	0.1403	D006973 ||| D000740 ||| D013921 ||| D009203 ||| D003248 ||| D010195 ||| D009260	Hypertension ||| Anemia ||| Thrombocytopenia ||| Myocardial Infarction ||| Constipation ||| Pancreatitis ||| Nail Diseases
	CHEMBL1946170	D012852	REGORAFENIB	Sinusitis	0	0.0264514	D006973 ||| D000740 ||| D013921 ||| D000505 ||| D007037 ||| D009203 ||| D003248 ||| D010195 ||| D009260	Hypertension ||| Anemia ||| Thrombocytopenia ||| Alopecia ||| Hypothyroidism ||| Myocardial Infarction ||| Constipation ||| Pancreatitis ||| Nail Diseases
	CHEMBL1946170	D010996	REGORAFENIB	Pleural Effusion	0	0.0337188	D006973 ||| D000740 ||| D013921 ||| D009203 ||| D003248 ||| D010195 ||| D009260	Hypertension ||| Anemia ||| Thrombocytopenia ||| Myocardial Infarction ||| Constipation ||| Pancreatitis ||| Nail Diseases
	CHEMBL1946170	D011030	REGORAFENIB	Pneumothorax	0	0.0125855	D006973 ||| D000740 ||| D013921 ||| D000505 ||| D007037 ||| D009203 ||| D003248 ||| D010195 ||| D009260	Hypertension ||| Anemia ||| Thrombocytopenia ||| Alopecia ||| Hypothyroidism ||| Myocardial Infarction ||| Constipation ||| Pancreatitis ||| Nail Diseases
	CHEMBL1946170	D014060	REGORAFENIB	Tongue Diseases	0	0.107565	D006973 ||| D000740 ||| D013921 ||| D009203 ||| D003248 ||| D010195 ||| D009260	Hypertension ||| Anemia ||| Thrombocytopenia ||| Myocardial Infarction ||| Constipation ||| Pancreatitis ||| Nail Diseases
	CHEMBL1946170	D004941	REGORAFENIB	Esophagitis	0	0.0795531	D006973 ||| D000740 ||| D013921 ||| D009203 ||| D003248 ||| D010195 ||| D009260	Hypertension ||| Anemia ||| Thrombocytopenia ||| Myocardial Infarction ||| Constipation ||| Pancreatitis ||| Nail Diseases
	CHEMBL1946170	D013276	REGORAFENIB	Stomach Ulcer	0	0.0381041	D006973 ||| D000740 ||| D013921 ||| D000505 ||| D007037 ||| D009203 ||| D003248 ||| D010195 ||| D009260	Hypertension ||| Anemia ||| Thrombocytopenia ||| Alopecia ||| Hypothyroidism ||| Myocardial Infarction ||| Constipation ||| Pancreatitis ||| Nail Diseases
	CHEMBL1946170	D004415	REGORAFENIB	Dyspepsia	0	0.0231266	D006973 ||| D000740 ||| D013921 ||| D009203 ||| D003248 ||| D010195 ||| D009260	Hypertension ||| Anemia ||| Thrombocytopenia ||| Myocardial Infarction ||| Constipation ||| Pancreatitis ||| Nail Diseases
	CHEMBL1946170	D002769	REGORAFENIB	Cholelithiasis	0	0.0632728	D006973 ||| D000740 ||| D013921 ||| D000505 ||| D007037 ||| D009203 ||| D003248 ||| D010195 ||| D009260	Hypertension ||| Anemia ||| Thrombocytopenia ||| Alopecia ||| Hypothyroidism ||| Myocardial Infarction ||| Constipation ||| Pancreatitis ||| Nail Diseases
	CHEMBL1946170	D002764	REGORAFENIB	Cholecystitis	0	0.0848602	D006973 ||| D000740 ||| D013921 ||| D000505 ||| D007037 ||| D009203 ||| D003248 ||| D010195 ||| D009260	Hypertension ||| Anemia ||| Thrombocytopenia ||| Alopecia ||| Hypothyroidism ||| Myocardial Infarction ||| Constipation ||| Pancreatitis ||| Nail Diseases
	CHEMBL1946170	D010195	REGORAFENIB	Pancreatitis	1	0.0221912	D006973 ||| D000740 ||| D013921 ||| D000505 ||| D007037 ||| D009203 ||| D003248 ||| D009260	Hypertension ||| Anemia ||| Thrombocytopenia ||| Alopecia ||| Hypothyroidism ||| Myocardial Infarction ||| Constipation ||| Nail Diseases
	CHEMBL1946170	D008286	REGORAFENIB	Malabsorption Syndromes	0	0.122498	D006973 ||| D000740 ||| D013921 ||| D009203 ||| D003248 ||| D010195 ||| D009260	Hypertension ||| Anemia ||| Thrombocytopenia ||| Myocardial Infarction ||| Constipation ||| Pancreatitis ||| Nail Diseases
	CHEMBL1946170	D002481	REGORAFENIB	Cellulitis	0	0.0907406	D006973 ||| D000740 ||| D013921 ||| D009203 ||| D003248 ||| D010195 ||| D009260	Hypertension ||| Anemia ||| Thrombocytopenia ||| Myocardial Infarction ||| Constipation ||| Pancreatitis ||| Nail Diseases
	CHEMBL1946170	D011537	REGORAFENIB	Pruritus	0	0.0732789	D006973 ||| D000740 ||| D013921 ||| D009203 ||| D003248 ||| D010195 ||| D009260	Hypertension ||| Anemia ||| Thrombocytopenia ||| Myocardial Infarction ||| Constipation ||| Pancreatitis ||| Nail Diseases
	CHEMBL1946170	D008010	REGORAFENIB	Lichen Planus	0	0.0349496	D006973 ||| D000740 ||| D013921 ||| D000505 ||| D007037 ||| D009203 ||| D003248 ||| D010195 ||| D009260	Hypertension ||| Anemia ||| Thrombocytopenia ||| Alopecia ||| Hypothyroidism ||| Myocardial Infarction ||| Constipation ||| Pancreatitis ||| Nail Diseases
	CHEMBL1946170	D017492	REGORAFENIB	Keratosis, Seborrheic	0	0.0155577	D006973 ||| D000740 ||| D013921 ||| D000505 ||| D007037 ||| D009203 ||| D003248 ||| D010195 ||| D009260	Hypertension ||| Anemia ||| Thrombocytopenia ||| Alopecia ||| Hypothyroidism ||| Myocardial Infarction ||| Constipation ||| Pancreatitis ||| Nail Diseases
	CHEMBL1946170	D011704	REGORAFENIB	Pyelonephritis	0	0.0171092	D006973 ||| D000740 ||| D013921 ||| D009203 ||| D003248 ||| D010195 ||| D009260	Hypertension ||| Anemia ||| Thrombocytopenia ||| Myocardial Infarction ||| Constipation ||| Pancreatitis ||| Nail Diseases
	CHEMBL1946170	D058186	REGORAFENIB	Acute Kidney Injury	0	0.0842083	D006973 ||| D000740 ||| D013921 ||| D009203 ||| D003248 ||| D010195 ||| D009260	Hypertension ||| Anemia ||| Thrombocytopenia ||| Myocardial Infarction ||| Constipation ||| Pancreatitis ||| Nail Diseases
	CHEMBL1946170	D007676	REGORAFENIB	Kidney Failure, Chronic	0	0.0832303	D006973 ||| D000740 ||| D013921 ||| D000505 ||| D007037 ||| D009203 ||| D003248 ||| D010195 ||| D009260	Hypertension ||| Anemia ||| Thrombocytopenia ||| Alopecia ||| Hypothyroidism ||| Myocardial Infarction ||| Constipation ||| Pancreatitis ||| Nail Diseases
	CHEMBL1946170	D003556	REGORAFENIB	Cystitis	0	0.0271936	D006973 ||| D000740 ||| D013921 ||| D000505 ||| D007037 ||| D009203 ||| D003248 ||| D010195 ||| D009260	Hypertension ||| Anemia ||| Thrombocytopenia ||| Alopecia ||| Hypothyroidism ||| Myocardial Infarction ||| Constipation ||| Pancreatitis ||| Nail Diseases
	CHEMBL1946170	D011470	REGORAFENIB	Prostatic Hyperplasia	0	0.0159266	D006973 ||| D000740 ||| D013921 ||| D000505 ||| D007037 ||| D009203 ||| D003248 ||| D010195 ||| D009260	Hypertension ||| Anemia ||| Thrombocytopenia ||| Alopecia ||| Hypothyroidism ||| Myocardial Infarction ||| Constipation ||| Pancreatitis ||| Nail Diseases
	CHEMBL1946170	D011472	REGORAFENIB	Prostatitis	0	0.0653779	D006973 ||| D000740 ||| D013921 ||| D009203 ||| D003248 ||| D010195 ||| D009260	Hypertension ||| Anemia ||| Thrombocytopenia ||| Myocardial Infarction ||| Constipation ||| Pancreatitis ||| Nail Diseases
	CHEMBL1946170	D005348	REGORAFENIB	Fibrocystic Breast Disease	0	0.0215108	D006973 ||| D000740 ||| D013921 ||| D009203 ||| D003248 ||| D010195 ||| D009260	Hypertension ||| Anemia ||| Thrombocytopenia ||| Myocardial Infarction ||| Constipation ||| Pancreatitis ||| Nail Diseases
	CHEMBL1946170	D006177	REGORAFENIB	Gynecomastia	0	0.045335	D006973 ||| D000740 ||| D013921 ||| D000505 ||| D007037 ||| D009203 ||| D003248 ||| D010195 ||| D009260	Hypertension ||| Anemia ||| Thrombocytopenia ||| Alopecia ||| Hypothyroidism ||| Myocardial Infarction ||| Constipation ||| Pancreatitis ||| Nail Diseases
	CHEMBL1946170	D004715	REGORAFENIB	Endometriosis	0	0.040586	D006973 ||| D000740 ||| D013921 ||| D000505 ||| D007037 ||| D009203 ||| D003248 ||| D010195 ||| D009260	Hypertension ||| Anemia ||| Thrombocytopenia ||| Alopecia ||| Hypothyroidism ||| Myocardial Infarction ||| Constipation ||| Pancreatitis ||| Nail Diseases
	CHEMBL1946170	D003680	REGORAFENIB	Deglutition Disorders	0	0.0826602	D006973 ||| D000740 ||| D013921 ||| D009203 ||| D003248 ||| D010195 ||| D009260	Hypertension ||| Anemia ||| Thrombocytopenia ||| Myocardial Infarction ||| Constipation ||| Pancreatitis ||| Nail Diseases
	CHEMBL1946170	D001201	REGORAFENIB	Ascites	0	0.116866	D006973 ||| D000740 ||| D013921 ||| D009203 ||| D003248 ||| D010195 ||| D009260	Hypertension ||| Anemia ||| Thrombocytopenia ||| Myocardial Infarction ||| Constipation ||| Pancreatitis ||| Nail Diseases
	CHEMBL1946170	D005076	REGORAFENIB	Exanthema	0	0.0272638	D006973 ||| D000740 ||| D013921 ||| D009203 ||| D003248 ||| D010195 ||| D009260	Hypertension ||| Anemia ||| Thrombocytopenia ||| Myocardial Infarction ||| Constipation ||| Pancreatitis ||| Nail Diseases
	CHEMBL1946170	D014717	REGORAFENIB	Vertigo	0	0.0184422	D006973 ||| D000740 ||| D013921 ||| D000505 ||| D007037 ||| D009203 ||| D003248 ||| D010195 ||| D009260	Hypertension ||| Anemia ||| Thrombocytopenia ||| Alopecia ||| Hypothyroidism ||| Myocardial Infarction ||| Constipation ||| Pancreatitis ||| Nail Diseases
	CHEMBL1946170	D013575	REGORAFENIB	Syncope	0	0.0826757	D006973 ||| D000740 ||| D013921 ||| D009203 ||| D003248 ||| D010195 ||| D009260	Hypertension ||| Anemia ||| Thrombocytopenia ||| Myocardial Infarction ||| Constipation ||| Pancreatitis ||| Nail Diseases
	CHEMBL1946170	D007766	REGORAFENIB	Lacrimal Apparatus Diseases	0	0.0818184	D006973 ||| D000740 ||| D013921 ||| D009203 ||| D003248 ||| D010195 ||| D009260	Hypertension ||| Anemia ||| Thrombocytopenia ||| Myocardial Infarction ||| Constipation ||| Pancreatitis ||| Nail Diseases
	CHEMBL1946170	D006471	REGORAFENIB	Gastrointestinal Hemorrhage	0	0.0612649	D006973 ||| D000740 ||| D013921 ||| D009203 ||| D003248 ||| D010195 ||| D009260	Hypertension ||| Anemia ||| Thrombocytopenia ||| Myocardial Infarction ||| Constipation ||| Pancreatitis ||| Nail Diseases
	CHEMBL1946170	D010437	REGORAFENIB	Peptic Ulcer	0	0.063963	D006973 ||| D000740 ||| D013921 ||| D000505 ||| D007037 ||| D009203 ||| D003248 ||| D010195 ||| D009260	Hypertension ||| Anemia ||| Thrombocytopenia ||| Alopecia ||| Hypothyroidism ||| Myocardial Infarction ||| Constipation ||| Pancreatitis ||| Nail Diseases
	CHEMBL1946170	D005921	REGORAFENIB	Glomerulonephritis	0	0.0199201	D006973 ||| D000740 ||| D013921 ||| D000505 ||| D007037 ||| D009203 ||| D003248 ||| D010195 ||| D009260	Hypertension ||| Anemia ||| Thrombocytopenia ||| Alopecia ||| Hypothyroidism ||| Myocardial Infarction ||| Constipation ||| Pancreatitis ||| Nail Diseases
	CHEMBL1946170	D006333	REGORAFENIB	Heart Failure	0	0.20076	D006973 ||| D000740 ||| D013921 ||| D000505 ||| D007037 ||| D009203 ||| D003248 ||| D010195 ||| D009260	Hypertension ||| Anemia ||| Thrombocytopenia ||| Alopecia ||| Hypothyroidism ||| Myocardial Infarction ||| Constipation ||| Pancreatitis ||| Nail Diseases
	CHEMBL1946170	D006547	REGORAFENIB	Hernia	0	0.0392603	D006973 ||| D000740 ||| D013921 ||| D000505 ||| D007037 ||| D009203 ||| D003248 ||| D010195 ||| D009260	Hypertension ||| Anemia ||| Thrombocytopenia ||| Alopecia ||| Hypothyroidism ||| Myocardial Infarction ||| Constipation ||| Pancreatitis ||| Nail Diseases
	CHEMBL1946170	D006689	REGORAFENIB	Hodgkin Disease	0	0.0144947	D006973 ||| D000740 ||| D013921 ||| D000505 ||| D007037 ||| D009203 ||| D003248 ||| D010195 ||| D009260	Hypertension ||| Anemia ||| Thrombocytopenia ||| Alopecia ||| Hypothyroidism ||| Myocardial Infarction ||| Constipation ||| Pancreatitis ||| Nail Diseases
	CHEMBL1946170	D008113	REGORAFENIB	Liver Neoplasms	0	0.0660335	D006973 ||| D000740 ||| D013921 ||| D000505 ||| D007037 ||| D009203 ||| D003248 ||| D010195 ||| D009260	Hypertension ||| Anemia ||| Thrombocytopenia ||| Alopecia ||| Hypothyroidism ||| Myocardial Infarction ||| Constipation ||| Pancreatitis ||| Nail Diseases
	CHEMBL1946170	D010051	REGORAFENIB	Ovarian Neoplasms	0	0.0205157	D006973 ||| D000740 ||| D013921 ||| D000505 ||| D007037 ||| D009203 ||| D003248 ||| D010195 ||| D009260	Hypertension ||| Anemia ||| Thrombocytopenia ||| Alopecia ||| Hypothyroidism ||| Myocardial Infarction ||| Constipation ||| Pancreatitis ||| Nail Diseases
	CHEMBL1946170	D011471	REGORAFENIB	Prostatic Neoplasms	0	0.0751558	D006973 ||| D000740 ||| D013921 ||| D000505 ||| D007037 ||| D009203 ||| D003248 ||| D010195 ||| D009260	Hypertension ||| Anemia ||| Thrombocytopenia ||| Alopecia ||| Hypothyroidism ||| Myocardial Infarction ||| Constipation ||| Pancreatitis ||| Nail Diseases
	CHEMBL1946170	D000647	REGORAFENIB	Amnesia	0	0.483013	D006973 ||| D000740 ||| D013921 ||| D000505 ||| D007037 ||| D009203 ||| D003248 ||| D010195 ||| D009260	Hypertension ||| Anemia ||| Thrombocytopenia ||| Alopecia ||| Hypothyroidism ||| Myocardial Infarction ||| Constipation ||| Pancreatitis ||| Nail Diseases
	CHEMBL1946170	D007951	REGORAFENIB	Leukemia, Myeloid	0	0.0451562	D006973 ||| D000740 ||| D013921 ||| D009203 ||| D003248 ||| D010195 ||| D009260	Hypertension ||| Anemia ||| Thrombocytopenia ||| Myocardial Infarction ||| Constipation ||| Pancreatitis ||| Nail Diseases
	CHEMBL1946170	D000152	REGORAFENIB	Acne Vulgaris	0	0.0680045	D006973 ||| D000740 ||| D013921 ||| D000505 ||| D007037 ||| D009203 ||| D003248 ||| D010195 ||| D009260	Hypertension ||| Anemia ||| Thrombocytopenia ||| Alopecia ||| Hypothyroidism ||| Myocardial Infarction ||| Constipation ||| Pancreatitis ||| Nail Diseases
	CHEMBL1946170	D000740	REGORAFENIB	Anemia	1	0.0179452	D006973 ||| D013921 ||| D000505 ||| D007037 ||| D009203 ||| D003248 ||| D010195 ||| D009260	Hypertension ||| Thrombocytopenia ||| Alopecia ||| Hypothyroidism ||| Myocardial Infarction ||| Constipation ||| Pancreatitis ||| Nail Diseases
	CHEMBL1946170	D001064	REGORAFENIB	Appendicitis	0	0.0315715	D006973 ||| D000740 ||| D013921 ||| D000505 ||| D007037 ||| D009203 ||| D003248 ||| D010195 ||| D009260	Hypertension ||| Anemia ||| Thrombocytopenia ||| Alopecia ||| Hypothyroidism ||| Myocardial Infarction ||| Constipation ||| Pancreatitis ||| Nail Diseases
	CHEMBL1946170	D003248	REGORAFENIB	Constipation	1	0.0316916	D006973 ||| D000740 ||| D013921 ||| D000505 ||| D007037 ||| D009203 ||| D010195 ||| D009260	Hypertension ||| Anemia ||| Thrombocytopenia ||| Alopecia ||| Hypothyroidism ||| Myocardial Infarction ||| Pancreatitis ||| Nail Diseases
	CHEMBL1946170	D015352	REGORAFENIB	Dry Eye Syndromes	0	0.014534	D006973 ||| D000740 ||| D013921 ||| D000505 ||| D007037 ||| D009203 ||| D003248 ||| D010195 ||| D009260	Hypertension ||| Anemia ||| Thrombocytopenia ||| Alopecia ||| Hypothyroidism ||| Myocardial Infarction ||| Constipation ||| Pancreatitis ||| Nail Diseases
	CHEMBL1946170	D004381	REGORAFENIB	Duodenal Ulcer	0	0.206228	D006973 ||| D000740 ||| D013921 ||| D000505 ||| D007037 ||| D009203 ||| D003248 ||| D010195 ||| D009260	Hypertension ||| Anemia ||| Thrombocytopenia ||| Alopecia ||| Hypothyroidism ||| Myocardial Infarction ||| Constipation ||| Pancreatitis ||| Nail Diseases
	CHEMBL1946170	D015837	REGORAFENIB	Vestibular Diseases	0	0.0540161	D006973 ||| D000740 ||| D013921 ||| D009203 ||| D003248 ||| D010195 ||| D009260	Hypertension ||| Anemia ||| Thrombocytopenia ||| Myocardial Infarction ||| Constipation ||| Pancreatitis ||| Nail Diseases
	CHEMBL1946170	D005705	REGORAFENIB	Gallbladder Diseases	0	0.0908921	D006973 ||| D000740 ||| D013921 ||| D000505 ||| D007037 ||| D009203 ||| D003248 ||| D010195 ||| D009260	Hypertension ||| Anemia ||| Thrombocytopenia ||| Alopecia ||| Hypothyroidism ||| Myocardial Infarction ||| Constipation ||| Pancreatitis ||| Nail Diseases
	CHEMBL1946170	D006073	REGORAFENIB	Gout	0	0.0624377	D006973 ||| D000740 ||| D013921 ||| D000505 ||| D007037 ||| D009203 ||| D003248 ||| D010195 ||| D009260	Hypertension ||| Anemia ||| Thrombocytopenia ||| Alopecia ||| Hypothyroidism ||| Myocardial Infarction ||| Constipation ||| Pancreatitis ||| Nail Diseases
	CHEMBL1946170	D001145	REGORAFENIB	Arrhythmias, Cardiac	0	0.0508855	D006973 ||| D000740 ||| D013921 ||| D000505 ||| D007037 ||| D009203 ||| D003248 ||| D010195 ||| D009260	Hypertension ||| Anemia ||| Thrombocytopenia ||| Alopecia ||| Hypothyroidism ||| Myocardial Infarction ||| Constipation ||| Pancreatitis ||| Nail Diseases
	CHEMBL1946170	D043183	REGORAFENIB	Irritable Bowel Syndrome	0	0.0375792	D006973 ||| D000740 ||| D013921 ||| D000505 ||| D007037 ||| D009203 ||| D003248 ||| D010195 ||| D009260	Hypertension ||| Anemia ||| Thrombocytopenia ||| Alopecia ||| Hypothyroidism ||| Myocardial Infarction ||| Constipation ||| Pancreatitis ||| Nail Diseases
	CHEMBL1946170	D001851	REGORAFENIB	Bone Diseases, Metabolic	0	0.0700112	D006973 ||| D000740 ||| D013921 ||| D009203 ||| D003248 ||| D010195 ||| D009260	Hypertension ||| Anemia ||| Thrombocytopenia ||| Myocardial Infarction ||| Constipation ||| Pancreatitis ||| Nail Diseases
	CHEMBL1946170	D010024	REGORAFENIB	Osteoporosis	0	0.00933438	D006973 ||| D000740 ||| D013921 ||| D000505 ||| D007037 ||| D009203 ||| D003248 ||| D010195 ||| D009260	Hypertension ||| Anemia ||| Thrombocytopenia ||| Alopecia ||| Hypothyroidism ||| Myocardial Infarction ||| Constipation ||| Pancreatitis ||| Nail Diseases
	CHEMBL1946170	D009443	REGORAFENIB	Neuritis	0	0.0386077	D006973 ||| D000740 ||| D013921 ||| D009203 ||| D003248 ||| D010195 ||| D009260	Hypertension ||| Anemia ||| Thrombocytopenia ||| Myocardial Infarction ||| Constipation ||| Pancreatitis ||| Nail Diseases
	CHEMBL1946170	D010538	REGORAFENIB	Peritonitis	0	0.0645064	D006973 ||| D000740 ||| D013921 ||| D000505 ||| D007037 ||| D009203 ||| D003248 ||| D010195 ||| D009260	Hypertension ||| Anemia ||| Thrombocytopenia ||| Alopecia ||| Hypothyroidism ||| Myocardial Infarction ||| Constipation ||| Pancreatitis ||| Nail Diseases
	CHEMBL1946170	D010998	REGORAFENIB	Pleurisy	0	0.0257518	D006973 ||| D000740 ||| D013921 ||| D009203 ||| D003248 ||| D010195 ||| D009260	Hypertension ||| Anemia ||| Thrombocytopenia ||| Myocardial Infarction ||| Constipation ||| Pancreatitis ||| Nail Diseases
	CHEMBL1946170	D011565	REGORAFENIB	Psoriasis	0	0.072599	D006973 ||| D000740 ||| D013921 ||| D000505 ||| D007037 ||| D009203 ||| D003248 ||| D010195 ||| D009260	Hypertension ||| Anemia ||| Thrombocytopenia ||| Alopecia ||| Hypothyroidism ||| Myocardial Infarction ||| Constipation ||| Pancreatitis ||| Nail Diseases
	CHEMBL1946170	D012163	REGORAFENIB	Retinal Detachment	0	0.0828078	D006973 ||| D000740 ||| D013921 ||| D000505 ||| D007037 ||| D009203 ||| D003248 ||| D010195 ||| D009260	Hypertension ||| Anemia ||| Thrombocytopenia ||| Alopecia ||| Hypothyroidism ||| Myocardial Infarction ||| Constipation ||| Pancreatitis ||| Nail Diseases
	CHEMBL1946170	D012393	REGORAFENIB	Rosacea	0	0.048521	D006973 ||| D000740 ||| D013921 ||| D000505 ||| D007037 ||| D009203 ||| D003248 ||| D010195 ||| D009260	Hypertension ||| Anemia ||| Thrombocytopenia ||| Alopecia ||| Hypothyroidism ||| Myocardial Infarction ||| Constipation ||| Pancreatitis ||| Nail Diseases
	CHEMBL1946170	D006042	REGORAFENIB	Goiter	0	0.128476	D006973 ||| D000740 ||| D013921 ||| D000505 ||| D007037 ||| D009203 ||| D003248 ||| D010195 ||| D009260	Hypertension ||| Anemia ||| Thrombocytopenia ||| Alopecia ||| Hypothyroidism ||| Myocardial Infarction ||| Constipation ||| Pancreatitis ||| Nail Diseases
	CHEMBL1946170	D002546	REGORAFENIB	Ischemic Attack, Transient	0	0.1389	D006973 ||| D000740 ||| D013921 ||| D009203 ||| D003248 ||| D010195 ||| D009260	Hypertension ||| Anemia ||| Thrombocytopenia ||| Myocardial Infarction ||| Constipation ||| Pancreatitis ||| Nail Diseases
	CHEMBL1946170	D000083242	REGORAFENIB	Ischemic Stroke	0	0.0851304	D006973 ||| D000740 ||| D013921 ||| D000505 ||| D007037 ||| D009203 ||| D003248 ||| D010195 ||| D009260	Hypertension ||| Anemia ||| Thrombocytopenia ||| Alopecia ||| Hypothyroidism ||| Myocardial Infarction ||| Constipation ||| Pancreatitis ||| Nail Diseases
	CHEMBL1946170	D012891	REGORAFENIB	Sleep Apnea Syndromes	0	0.0879486	D006973 ||| D000740 ||| D013921 ||| D000505 ||| D007037 ||| D009203 ||| D003248 ||| D010195 ||| D009260	Hypertension ||| Anemia ||| Thrombocytopenia ||| Alopecia ||| Hypothyroidism ||| Myocardial Infarction ||| Constipation ||| Pancreatitis ||| Nail Diseases
	CHEMBL1946170	D013921	REGORAFENIB	Thrombocytopenia	1	0.0400536	D006973 ||| D000740 ||| D009203 ||| D003248 ||| D010195 ||| D009260	Hypertension ||| Anemia ||| Myocardial Infarction ||| Constipation ||| Pancreatitis ||| Nail Diseases
	CHEMBL1946170	D015179	REGORAFENIB	Colorectal Neoplasms	0	0.0959818	D006973 ||| D000740 ||| D000505 ||| D007037 ||| D009203 ||| D003248 ||| D010195	Hypertension ||| Anemia ||| Alopecia ||| Hypothyroidism ||| Myocardial Infarction ||| Constipation ||| Pancreatitis
	CHEMBL1946170	D006627	REGORAFENIB	Hirschsprung Disease	0	0.091703	D006973 ||| D000740 ||| D000505 ||| D007037 ||| D009203 ||| D003248 ||| D010195	Hypertension ||| Anemia ||| Alopecia ||| Hypothyroidism ||| Myocardial Infarction ||| Constipation ||| Pancreatitis
	CHEMBL1946170	D013964	REGORAFENIB	Thyroid Neoplasms	0	0.115184	D006973 ||| D000740 ||| D000505 ||| D007037 ||| D009203 ||| D003248 ||| D010195	Hypertension ||| Anemia ||| Alopecia ||| Hypothyroidism ||| Myocardial Infarction ||| Constipation ||| Pancreatitis
	CHEMBL1946170	D010001	REGORAFENIB	Osteitis Deformans	0	0.0749467	D006973 ||| D000740 ||| D000505 ||| D007037 ||| D009203 ||| D003248 ||| D010195	Hypertension ||| Anemia ||| Alopecia ||| Hypothyroidism ||| Myocardial Infarction ||| Constipation ||| Pancreatitis
	CHEMBL1946170	D007018	REGORAFENIB	Hypopituitarism	0	0.0191993	D006973 ||| D000740 ||| D000505 ||| D007037 ||| D009203 ||| D003248 ||| D010195	Hypertension ||| Anemia ||| Alopecia ||| Hypothyroidism ||| Myocardial Infarction ||| Constipation ||| Pancreatitis
	CHEMBL1946170	D020246	REGORAFENIB	Venous Thrombosis	0	0.0357096	D006973 ||| D000740 ||| D000505 ||| D007037 ||| D009203 ||| D003248 ||| D010195	Hypertension ||| Anemia ||| Alopecia ||| Hypothyroidism ||| Myocardial Infarction ||| Constipation ||| Pancreatitis
	CHEMBL1946170	D000075224	REGORAFENIB	Cardiac Conduction System Disease	0	0.0293972	D006973 ||| D000740 ||| D013921 ||| D009203 ||| D003248 ||| D010195 ||| D009260	Hypertension ||| Anemia ||| Thrombocytopenia ||| Myocardial Infarction ||| Constipation ||| Pancreatitis ||| Nail Diseases
	CHEMBL1946170	D003731	REGORAFENIB	Dental Caries	0	0.0343652	D006973 ||| D000740 ||| D013921 ||| D000505 ||| D007037 ||| D009203 ||| D003248 ||| D010195 ||| D009260	Hypertension ||| Anemia ||| Thrombocytopenia ||| Alopecia ||| Hypothyroidism ||| Myocardial Infarction ||| Constipation ||| Pancreatitis ||| Nail Diseases
	CHEMBL1946170	D005242	REGORAFENIB	Fecal Incontinence	0	0.0237997	D006973 ||| D000740 ||| D013921 ||| D009203 ||| D003248 ||| D010195 ||| D009260	Hypertension ||| Anemia ||| Thrombocytopenia ||| Myocardial Infarction ||| Constipation ||| Pancreatitis ||| Nail Diseases
	CHEMBL1946170	D016055	REGORAFENIB	Urinary Retention	0	0.123411	D006973 ||| D000740 ||| D013921 ||| D009203 ||| D003248 ||| D010195 ||| D009260	Hypertension ||| Anemia ||| Thrombocytopenia ||| Myocardial Infarction ||| Constipation ||| Pancreatitis ||| Nail Diseases
	CHEMBL1946170	D011141	REGORAFENIB	Polyuria	0	0.0212888	D006973 ||| D000740 ||| D013921 ||| D009203 ||| D003248 ||| D010195 ||| D009260	Hypertension ||| Anemia ||| Thrombocytopenia ||| Myocardial Infarction ||| Constipation ||| Pancreatitis ||| Nail Diseases
	CHEMBL1946170	D007762	REGORAFENIB	Labyrinthitis	0	0.0108636	D006973 ||| D000740 ||| D013921 ||| D009203 ||| D003248 ||| D010195 ||| D009260	Hypertension ||| Anemia ||| Thrombocytopenia ||| Myocardial Infarction ||| Constipation ||| Pancreatitis ||| Nail Diseases
	CHEMBL1946170	D012878	REGORAFENIB	Skin Neoplasms	0	0.0410084	D006973 ||| D000740 ||| D013921 ||| D009203 ||| D003248 ||| D010195 ||| D009260	Hypertension ||| Anemia ||| Thrombocytopenia ||| Myocardial Infarction ||| Constipation ||| Pancreatitis ||| Nail Diseases
	CHEMBL1946170	D009260	REGORAFENIB	Nail Diseases	1	0.0509223	D006973 ||| D000740 ||| D013921 ||| D009203 ||| D003248 ||| D010195	Hypertension ||| Anemia ||| Thrombocytopenia ||| Myocardial Infarction ||| Constipation ||| Pancreatitis
	CHEMBL1946170	D016491	REGORAFENIB	Peripheral Vascular Diseases	0	0.0395786	D006973 ||| D000740 ||| D013921 ||| D009203 ||| D003248 ||| D010195 ||| D009260	Hypertension ||| Anemia ||| Thrombocytopenia ||| Myocardial Infarction ||| Constipation ||| Pancreatitis ||| Nail Diseases
	CHEMBL1946170	D011111	REGORAFENIB	Polymyalgia Rheumatica	0	0.0242669	D006973 ||| D000740 ||| D013921 ||| D009203 ||| D003248 ||| D010195 ||| D009260	Hypertension ||| Anemia ||| Thrombocytopenia ||| Myocardial Infarction ||| Constipation ||| Pancreatitis ||| Nail Diseases
	CHEMBL1946170	D013118	REGORAFENIB	Spinal Cord Diseases	0	0.0235369	D006973 ||| D000740 ||| D013921 ||| D000505 ||| D007037 ||| D009203 ||| D003248 ||| D010195 ||| D009260	Hypertension ||| Anemia ||| Thrombocytopenia ||| Alopecia ||| Hypothyroidism ||| Myocardial Infarction ||| Constipation ||| Pancreatitis ||| Nail Diseases
	CHEMBL1946170	D014581	REGORAFENIB	Urticaria	0	0.0750949	D006973 ||| D000740 ||| D013921 ||| D000505 ||| D007037 ||| D009203 ||| D003248 ||| D010195 ||| D009260	Hypertension ||| Anemia ||| Thrombocytopenia ||| Alopecia ||| Hypothyroidism ||| Myocardial Infarction ||| Constipation ||| Pancreatitis ||| Nail Diseases
	CHEMBL1946170	D014648	REGORAFENIB	Varicose Veins	0	0.0351855	D006973 ||| D000740 ||| D013921 ||| D000505 ||| D007037 ||| D009203 ||| D003248 ||| D010195 ||| D009260	Hypertension ||| Anemia ||| Thrombocytopenia ||| Alopecia ||| Hypothyroidism ||| Myocardial Infarction ||| Constipation ||| Pancreatitis ||| Nail Diseases
	CHEMBL1946170	D010031	REGORAFENIB	Otitis	0	0.0318995	D006973 ||| D000740 ||| D013921 ||| D000505 ||| D007037 ||| D009203 ||| D003248 ||| D010195 ||| D009260	Hypertension ||| Anemia ||| Thrombocytopenia ||| Alopecia ||| Hypothyroidism ||| Myocardial Infarction ||| Constipation ||| Pancreatitis ||| Nail Diseases
	CHEMBL1946170	D019966	REGORAFENIB	Substance-Related Disorders	0	0.0319775	D006973 ||| D000740 ||| D013921 ||| D009203 ||| D003248 ||| D010195 ||| D009260	Hypertension ||| Anemia ||| Thrombocytopenia ||| Myocardial Infarction ||| Constipation ||| Pancreatitis ||| Nail Diseases
	CHEMBL1946170	D015155	REGORAFENIB	Esophageal Spasm, Diffuse	0	0.0478807	D006973 ||| D000740 ||| D013921 ||| D000505 ||| D007037 ||| D009203 ||| D003248 ||| D010195 ||| D009260	Hypertension ||| Anemia ||| Thrombocytopenia ||| Alopecia ||| Hypothyroidism ||| Myocardial Infarction ||| Constipation ||| Pancreatitis ||| Nail Diseases
	CHEMBL894	D001289	BUPROPION	Attention Deficit Disorder with Hyperactivity	0	0.0816038	D006973 ||| D001145 ||| D003248 ||| D007319 ||| D014012 ||| D003863 ||| D000740 ||| D000505 ||| D001991 ||| D014581 ||| D019226 ||| D012852 ||| D008881 ||| D000647 ||| D014717 ||| D003731 ||| D006484 ||| D002764 ||| D008180	Hypertension ||| Arrhythmias, Cardiac ||| Constipation ||| Sleep Initiation and Maintenance Disorders ||| Tinnitus ||| Depression ||| Anemia ||| Alopecia ||| Bronchitis ||| Urticaria ||| Oral Ulcer ||| Sinusitis ||| Migraine Disorders ||| Amnesia ||| Vertigo ||| Dental Caries ||| Hemorrhoids ||| Cholecystitis ||| Lupus Erythematosus, Systemic
	CHEMBL894	D001008	BUPROPION	Anxiety Disorders	0	0.0729247	D006973 ||| D001145 ||| D007022 ||| D013575 ||| D011537 ||| D003248 ||| D004415 ||| D007319 ||| D014012 ||| D003863 ||| D016055 ||| D000740 ||| D000505 ||| D001991 ||| D014581 ||| D019226 ||| D012852 ||| D008881 ||| D004941 ||| D000647 ||| D007766 ||| D014717 ||| D006471 ||| D003731 ||| D006484 ||| D002764 ||| D008180	Hypertension ||| Arrhythmias, Cardiac ||| Hypotension ||| Syncope ||| Pruritus ||| Constipation ||| Dyspepsia ||| Sleep Initiation and Maintenance Disorders ||| Tinnitus ||| Depression ||| Urinary Retention ||| Anemia ||| Alopecia ||| Bronchitis ||| Urticaria ||| Oral Ulcer ||| Sinusitis ||| Migraine Disorders ||| Esophagitis ||| Amnesia ||| Lacrimal Apparatus Diseases ||| Vertigo ||| Gastrointestinal Hemorrhage ||| Dental Caries ||| Hemorrhoids ||| Cholecystitis ||| Lupus Erythematosus, Systemic
	CHEMBL894	D013313	BUPROPION	Stress Disorders, Post-Traumatic	0	0.0135887	D006973 ||| D001145 ||| D003248 ||| D007319 ||| D014012 ||| D003863 ||| D000740 ||| D000505 ||| D001991 ||| D014581 ||| D019226 ||| D012852 ||| D008881 ||| D000647 ||| D014717 ||| D003731 ||| D006484 ||| D002764 ||| D008180	Hypertension ||| Arrhythmias, Cardiac ||| Constipation ||| Sleep Initiation and Maintenance Disorders ||| Tinnitus ||| Depression ||| Anemia ||| Alopecia ||| Bronchitis ||| Urticaria ||| Oral Ulcer ||| Sinusitis ||| Migraine Disorders ||| Amnesia ||| Vertigo ||| Dental Caries ||| Hemorrhoids ||| Cholecystitis ||| Lupus Erythematosus, Systemic
	CHEMBL894	D000856	BUPROPION	Anorexia Nervosa	0	0.0376024	D006973 ||| D001145 ||| D003248 ||| D007319 ||| D014012 ||| D003863 ||| D000740 ||| D000505 ||| D001991 ||| D014581 ||| D019226 ||| D012852 ||| D008881 ||| D000647 ||| D014717 ||| D003731 ||| D006484 ||| D002764 ||| D008180	Hypertension ||| Arrhythmias, Cardiac ||| Constipation ||| Sleep Initiation and Maintenance Disorders ||| Tinnitus ||| Depression ||| Anemia ||| Alopecia ||| Bronchitis ||| Urticaria ||| Oral Ulcer ||| Sinusitis ||| Migraine Disorders ||| Amnesia ||| Vertigo ||| Dental Caries ||| Hemorrhoids ||| Cholecystitis ||| Lupus Erythematosus, Systemic
	CHEMBL894	D015228	BUPROPION	Hypertriglyceridemia	0	0.0701741	D006973 ||| D001145 ||| D003248 ||| D007319 ||| D014012 ||| D003863 ||| D000740 ||| D000505 ||| D001991 ||| D014581 ||| D019226 ||| D012852 ||| D008881 ||| D000647 ||| D014717 ||| D003731 ||| D006484 ||| D002764 ||| D008180	Hypertension ||| Arrhythmias, Cardiac ||| Constipation ||| Sleep Initiation and Maintenance Disorders ||| Tinnitus ||| Depression ||| Anemia ||| Alopecia ||| Bronchitis ||| Urticaria ||| Oral Ulcer ||| Sinusitis ||| Migraine Disorders ||| Amnesia ||| Vertigo ||| Dental Caries ||| Hemorrhoids ||| Cholecystitis ||| Lupus Erythematosus, Systemic
	CHEMBL894	D003324	BUPROPION	Coronary Artery Disease	0	0.0419593	D006973 ||| D001145 ||| D007022 ||| D013575 ||| D011537 ||| D003248 ||| D004415 ||| D007319 ||| D014012 ||| D003863 ||| D016055 ||| D000740 ||| D000505 ||| D001991 ||| D014581 ||| D019226 ||| D012852 ||| D008881 ||| D004941 ||| D000647 ||| D007766 ||| D014717 ||| D006471 ||| D003731 ||| D006484 ||| D002764 ||| D008180	Hypertension ||| Arrhythmias, Cardiac ||| Hypotension ||| Syncope ||| Pruritus ||| Constipation ||| Dyspepsia ||| Sleep Initiation and Maintenance Disorders ||| Tinnitus ||| Depression ||| Urinary Retention ||| Anemia ||| Alopecia ||| Bronchitis ||| Urticaria ||| Oral Ulcer ||| Sinusitis ||| Migraine Disorders ||| Esophagitis ||| Amnesia ||| Lacrimal Apparatus Diseases ||| Vertigo ||| Gastrointestinal Hemorrhage ||| Dental Caries ||| Hemorrhoids ||| Cholecystitis ||| Lupus Erythematosus, Systemic
	CHEMBL894	D009765	BUPROPION	Obesity	0	0.0891855	D006973 ||| D001145 ||| D007022 ||| D013575 ||| D011537 ||| D003248 ||| D004415 ||| D007319 ||| D014012 ||| D003863 ||| D016055 ||| D000740 ||| D000505 ||| D001991 ||| D014581 ||| D019226 ||| D012852 ||| D008881 ||| D004941 ||| D000647 ||| D007766 ||| D014717 ||| D006471 ||| D003731 ||| D006484 ||| D002764 ||| D008180	Hypertension ||| Arrhythmias, Cardiac ||| Hypotension ||| Syncope ||| Pruritus ||| Constipation ||| Dyspepsia ||| Sleep Initiation and Maintenance Disorders ||| Tinnitus ||| Depression ||| Urinary Retention ||| Anemia ||| Alopecia ||| Bronchitis ||| Urticaria ||| Oral Ulcer ||| Sinusitis ||| Migraine Disorders ||| Esophagitis ||| Amnesia ||| Lacrimal Apparatus Diseases ||| Vertigo ||| Gastrointestinal Hemorrhage ||| Dental Caries ||| Hemorrhoids ||| Cholecystitis ||| Lupus Erythematosus, Systemic
	CHEMBL894	D020177	BUPROPION	Idiopathic Hypersomnia	0	0.0392946	D006973 ||| D007319 ||| D014012 ||| D003863 ||| D000505 ||| D019226 ||| D008881 ||| D008180	Hypertension ||| Sleep Initiation and Maintenance Disorders ||| Tinnitus ||| Depression ||| Alopecia ||| Oral Ulcer ||| Migraine Disorders ||| Lupus Erythematosus, Systemic
	CHEMBL894	D010300	BUPROPION	Parkinson Disease	0	0.0461742	D006973 ||| D001145 ||| D007022 ||| D013575 ||| D011537 ||| D003248 ||| D004415 ||| D007319 ||| D014012 ||| D003863 ||| D016055 ||| D000740 ||| D000505 ||| D001991 ||| D014581 ||| D019226 ||| D012852 ||| D008881 ||| D004941 ||| D000647 ||| D007766 ||| D014717 ||| D006471 ||| D003731 ||| D006484 ||| D002764 ||| D008180	Hypertension ||| Arrhythmias, Cardiac ||| Hypotension ||| Syncope ||| Pruritus ||| Constipation ||| Dyspepsia ||| Sleep Initiation and Maintenance Disorders ||| Tinnitus ||| Depression ||| Urinary Retention ||| Anemia ||| Alopecia ||| Bronchitis ||| Urticaria ||| Oral Ulcer ||| Sinusitis ||| Migraine Disorders ||| Esophagitis ||| Amnesia ||| Lacrimal Apparatus Diseases ||| Vertigo ||| Gastrointestinal Hemorrhage ||| Dental Caries ||| Hemorrhoids ||| Cholecystitis ||| Lupus Erythematosus, Systemic
	CHEMBL894	D013771	BUPROPION	Tetralogy of Fallot	0	0.0236468	D006973 ||| D001145 ||| D003248 ||| D007319 ||| D014012 ||| D003863 ||| D000740 ||| D000505 ||| D001991 ||| D014581 ||| D019226 ||| D012852 ||| D008881 ||| D000647 ||| D014717 ||| D003731 ||| D006484 ||| D002764 ||| D008180	Hypertension ||| Arrhythmias, Cardiac ||| Constipation ||| Sleep Initiation and Maintenance Disorders ||| Tinnitus ||| Depression ||| Anemia ||| Alopecia ||| Bronchitis ||| Urticaria ||| Oral Ulcer ||| Sinusitis ||| Migraine Disorders ||| Amnesia ||| Vertigo ||| Dental Caries ||| Hemorrhoids ||| Cholecystitis ||| Lupus Erythematosus, Systemic
	CHEMBL894	D001172	BUPROPION	Arthritis, Rheumatoid	0	0.0305103	D006973 ||| D001145 ||| D007022 ||| D013575 ||| D011537 ||| D003248 ||| D004415 ||| D007319 ||| D014012 ||| D003863 ||| D016055 ||| D000740 ||| D000505 ||| D001991 ||| D014581 ||| D019226 ||| D012852 ||| D008881 ||| D004941 ||| D000647 ||| D007766 ||| D014717 ||| D006471 ||| D003731 ||| D006484 ||| D002764 ||| D008180	Hypertension ||| Arrhythmias, Cardiac ||| Hypotension ||| Syncope ||| Pruritus ||| Constipation ||| Dyspepsia ||| Sleep Initiation and Maintenance Disorders ||| Tinnitus ||| Depression ||| Urinary Retention ||| Anemia ||| Alopecia ||| Bronchitis ||| Urticaria ||| Oral Ulcer ||| Sinusitis ||| Migraine Disorders ||| Esophagitis ||| Amnesia ||| Lacrimal Apparatus Diseases ||| Vertigo ||| Gastrointestinal Hemorrhage ||| Dental Caries ||| Hemorrhoids ||| Cholecystitis ||| Lupus Erythematosus, Systemic
	CHEMBL894	D003424	BUPROPION	Crohn Disease	0	0.0510059	D006973 ||| D001145 ||| D003248 ||| D007319 ||| D014012 ||| D003863 ||| D000740 ||| D000505 ||| D001991 ||| D014581 ||| D019226 ||| D012852 ||| D008881 ||| D000647 ||| D014717 ||| D003731 ||| D006484 ||| D002764 ||| D008180	Hypertension ||| Arrhythmias, Cardiac ||| Constipation ||| Sleep Initiation and Maintenance Disorders ||| Tinnitus ||| Depression ||| Anemia ||| Alopecia ||| Bronchitis ||| Urticaria ||| Oral Ulcer ||| Sinusitis ||| Migraine Disorders ||| Amnesia ||| Vertigo ||| Dental Caries ||| Hemorrhoids ||| Cholecystitis ||| Lupus Erythematosus, Systemic
	CHEMBL894	D003093	BUPROPION	Colitis, Ulcerative	0	0.0329972	D006973 ||| D001145 ||| D003248 ||| D007319 ||| D014012 ||| D003863 ||| D000740 ||| D000505 ||| D001991 ||| D014581 ||| D019226 ||| D012852 ||| D008881 ||| D000647 ||| D014717 ||| D003731 ||| D006484 ||| D002764 ||| D008180	Hypertension ||| Arrhythmias, Cardiac ||| Constipation ||| Sleep Initiation and Maintenance Disorders ||| Tinnitus ||| Depression ||| Anemia ||| Alopecia ||| Bronchitis ||| Urticaria ||| Oral Ulcer ||| Sinusitis ||| Migraine Disorders ||| Amnesia ||| Vertigo ||| Dental Caries ||| Hemorrhoids ||| Cholecystitis ||| Lupus Erythematosus, Systemic
	CHEMBL894	D015212	BUPROPION	Inflammatory Bowel Diseases	0	0.0568921	D006973 ||| D001145 ||| D007022 ||| D013575 ||| D011537 ||| D003248 ||| D004415 ||| D007319 ||| D014012 ||| D003863 ||| D016055 ||| D000740 ||| D000505 ||| D001991 ||| D014581 ||| D019226 ||| D012852 ||| D008881 ||| D004941 ||| D000647 ||| D007766 ||| D014717 ||| D006471 ||| D003731 ||| D006484 ||| D002764 ||| D008180	Hypertension ||| Arrhythmias, Cardiac ||| Hypotension ||| Syncope ||| Pruritus ||| Constipation ||| Dyspepsia ||| Sleep Initiation and Maintenance Disorders ||| Tinnitus ||| Depression ||| Urinary Retention ||| Anemia ||| Alopecia ||| Bronchitis ||| Urticaria ||| Oral Ulcer ||| Sinusitis ||| Migraine Disorders ||| Esophagitis ||| Amnesia ||| Lacrimal Apparatus Diseases ||| Vertigo ||| Gastrointestinal Hemorrhage ||| Dental Caries ||| Hemorrhoids ||| Cholecystitis ||| Lupus Erythematosus, Systemic
	CHEMBL894	D002761	BUPROPION	Cholangitis	0	0.0429985	D006973 ||| D001145 ||| D003248 ||| D007319 ||| D014012 ||| D003863 ||| D000740 ||| D000505 ||| D001991 ||| D014581 ||| D019226 ||| D012852 ||| D008881 ||| D000647 ||| D014717 ||| D003731 ||| D006484 ||| D002764 ||| D008180	Hypertension ||| Arrhythmias, Cardiac ||| Constipation ||| Sleep Initiation and Maintenance Disorders ||| Tinnitus ||| Depression ||| Anemia ||| Alopecia ||| Bronchitis ||| Urticaria ||| Oral Ulcer ||| Sinusitis ||| Migraine Disorders ||| Amnesia ||| Vertigo ||| Dental Caries ||| Hemorrhoids ||| Cholecystitis ||| Lupus Erythematosus, Systemic
	CHEMBL894	D017098	BUPROPION	IgA Deficiency	0	0.0876536	D006973 ||| D001145 ||| D003248 ||| D007319 ||| D014012 ||| D003863 ||| D000740 ||| D000505 ||| D001991 ||| D014581 ||| D019226 ||| D012852 ||| D008881 ||| D000647 ||| D014717 ||| D003731 ||| D006484 ||| D002764 ||| D008180	Hypertension ||| Arrhythmias, Cardiac ||| Constipation ||| Sleep Initiation and Maintenance Disorders ||| Tinnitus ||| Depression ||| Anemia ||| Alopecia ||| Bronchitis ||| Urticaria ||| Oral Ulcer ||| Sinusitis ||| Migraine Disorders ||| Amnesia ||| Vertigo ||| Dental Caries ||| Hemorrhoids ||| Cholecystitis ||| Lupus Erythematosus, Systemic
	CHEMBL894	D008268	BUPROPION	Macular Degeneration	0	0.0925904	D006973 ||| D001145 ||| D007022 ||| D013575 ||| D011537 ||| D003248 ||| D004415 ||| D007319 ||| D014012 ||| D003863 ||| D016055 ||| D000740 ||| D000505 ||| D001991 ||| D014581 ||| D019226 ||| D012852 ||| D008881 ||| D004941 ||| D000647 ||| D007766 ||| D014717 ||| D006471 ||| D003731 ||| D006484 ||| D002764 ||| D008180	Hypertension ||| Arrhythmias, Cardiac ||| Hypotension ||| Syncope ||| Pruritus ||| Constipation ||| Dyspepsia ||| Sleep Initiation and Maintenance Disorders ||| Tinnitus ||| Depression ||| Urinary Retention ||| Anemia ||| Alopecia ||| Bronchitis ||| Urticaria ||| Oral Ulcer ||| Sinusitis ||| Migraine Disorders ||| Esophagitis ||| Amnesia ||| Lacrimal Apparatus Diseases ||| Vertigo ||| Gastrointestinal Hemorrhage ||| Dental Caries ||| Hemorrhoids ||| Cholecystitis ||| Lupus Erythematosus, Systemic
	CHEMBL894	D034381	BUPROPION	Hearing Loss	0	0.0945285	D006973 ||| D001145 ||| D003248 ||| D007319 ||| D014012 ||| D003863 ||| D000740 ||| D000505 ||| D001991 ||| D014581 ||| D019226 ||| D012852 ||| D008881 ||| D000647 ||| D014717 ||| D003731 ||| D006484 ||| D002764 ||| D008180	Hypertension ||| Arrhythmias, Cardiac ||| Constipation ||| Sleep Initiation and Maintenance Disorders ||| Tinnitus ||| Depression ||| Anemia ||| Alopecia ||| Bronchitis ||| Urticaria ||| Oral Ulcer ||| Sinusitis ||| Migraine Disorders ||| Amnesia ||| Vertigo ||| Dental Caries ||| Hemorrhoids ||| Cholecystitis ||| Lupus Erythematosus, Systemic
	CHEMBL894	D014012	BUPROPION	Tinnitus	1	0.0855628	D006973 ||| D007319 ||| D003863 ||| D000505 ||| D019226 ||| D008881 ||| D008180	Hypertension ||| Sleep Initiation and Maintenance Disorders ||| Depression ||| Alopecia ||| Oral Ulcer ||| Migraine Disorders ||| Lupus Erythematosus, Systemic
	CHEMBL894	D000505	BUPROPION	Alopecia	1	0.00833994	D006973 ||| D001145 ||| D003248 ||| D007319 ||| D014012 ||| D003863 ||| D000740 ||| D001991 ||| D014581 ||| D019226 ||| D012852 ||| D008881 ||| D000647 ||| D014717 ||| D003731 ||| D006484 ||| D002764 ||| D008180	Hypertension ||| Arrhythmias, Cardiac ||| Constipation ||| Sleep Initiation and Maintenance Disorders ||| Tinnitus ||| Depression ||| Anemia ||| Bronchitis ||| Urticaria ||| Oral Ulcer ||| Sinusitis ||| Migraine Disorders ||| Amnesia ||| Vertigo ||| Dental Caries ||| Hemorrhoids ||| Cholecystitis ||| Lupus Erythematosus, Systemic
	CHEMBL894	D019226	BUPROPION	Oral Ulcer	1	0.0761568	D006973 ||| D001145 ||| D003248 ||| D007319 ||| D014012 ||| D003863 ||| D000740 ||| D000505 ||| D001991 ||| D014581 ||| D012852 ||| D008881 ||| D000647 ||| D014717 ||| D003731 ||| D006484 ||| D002764 ||| D008180	Hypertension ||| Arrhythmias, Cardiac ||| Constipation ||| Sleep Initiation and Maintenance Disorders ||| Tinnitus ||| Depression ||| Anemia ||| Alopecia ||| Bronchitis ||| Urticaria ||| Sinusitis ||| Migraine Disorders ||| Amnesia ||| Vertigo ||| Dental Caries ||| Hemorrhoids ||| Cholecystitis ||| Lupus Erythematosus, Systemic
	CHEMBL894	D000787	BUPROPION	Angina Pectoris	0	0.121098	D006973 ||| D001145 ||| D007022 ||| D013575 ||| D011537 ||| D003248 ||| D004415 ||| D007319 ||| D014012 ||| D003863 ||| D016055 ||| D000740 ||| D000505 ||| D001991 ||| D014581 ||| D019226 ||| D012852 ||| D008881 ||| D004941 ||| D000647 ||| D007766 ||| D014717 ||| D006471 ||| D003731 ||| D006484 ||| D002764 ||| D008180	Hypertension ||| Arrhythmias, Cardiac ||| Hypotension ||| Syncope ||| Pruritus ||| Constipation ||| Dyspepsia ||| Sleep Initiation and Maintenance Disorders ||| Tinnitus ||| Depression ||| Urinary Retention ||| Anemia ||| Alopecia ||| Bronchitis ||| Urticaria ||| Oral Ulcer ||| Sinusitis ||| Migraine Disorders ||| Esophagitis ||| Amnesia ||| Lacrimal Apparatus Diseases ||| Vertigo ||| Gastrointestinal Hemorrhage ||| Dental Caries ||| Hemorrhoids ||| Cholecystitis ||| Lupus Erythematosus, Systemic
	CHEMBL894	D065631	BUPROPION	Rhinitis, Allergic	0	0.0897866	D006973 ||| D001145 ||| D007022 ||| D013575 ||| D011537 ||| D003248 ||| D004415 ||| D007319 ||| D014012 ||| D003863 ||| D016055 ||| D000740 ||| D000505 ||| D001991 ||| D014581 ||| D019226 ||| D012852 ||| D008881 ||| D004941 ||| D000647 ||| D007766 ||| D014717 ||| D006471 ||| D003731 ||| D006484 ||| D002764 ||| D008180	Hypertension ||| Arrhythmias, Cardiac ||| Hypotension ||| Syncope ||| Pruritus ||| Constipation ||| Dyspepsia ||| Sleep Initiation and Maintenance Disorders ||| Tinnitus ||| Depression ||| Urinary Retention ||| Anemia ||| Alopecia ||| Bronchitis ||| Urticaria ||| Oral Ulcer ||| Sinusitis ||| Migraine Disorders ||| Esophagitis ||| Amnesia ||| Lacrimal Apparatus Diseases ||| Vertigo ||| Gastrointestinal Hemorrhage ||| Dental Caries ||| Hemorrhoids ||| Cholecystitis ||| Lupus Erythematosus, Systemic
	CHEMBL894	D001249	BUPROPION	Asthma	0	0.067024	D006973 ||| D001145 ||| D007022 ||| D013575 ||| D011537 ||| D003248 ||| D004415 ||| D007319 ||| D014012 ||| D003863 ||| D016055 ||| D000740 ||| D000505 ||| D001991 ||| D014581 ||| D019226 ||| D012852 ||| D008881 ||| D004941 ||| D000647 ||| D007766 ||| D014717 ||| D006471 ||| D003731 ||| D006484 ||| D002764 ||| D008180	Hypertension ||| Arrhythmias, Cardiac ||| Hypotension ||| Syncope ||| Pruritus ||| Constipation ||| Dyspepsia ||| Sleep Initiation and Maintenance Disorders ||| Tinnitus ||| Depression ||| Urinary Retention ||| Anemia ||| Alopecia ||| Bronchitis ||| Urticaria ||| Oral Ulcer ||| Sinusitis ||| Migraine Disorders ||| Esophagitis ||| Amnesia ||| Lacrimal Apparatus Diseases ||| Vertigo ||| Gastrointestinal Hemorrhage ||| Dental Caries ||| Hemorrhoids ||| Cholecystitis ||| Lupus Erythematosus, Systemic
	CHEMBL894	D005764	BUPROPION	Gastroesophageal Reflux	0	0.085967	D006973 ||| D001145 ||| D007022 ||| D013575 ||| D011537 ||| D003248 ||| D004415 ||| D007319 ||| D014012 ||| D003863 ||| D016055 ||| D000740 ||| D000505 ||| D001991 ||| D014581 ||| D019226 ||| D012852 ||| D008881 ||| D004941 ||| D000647 ||| D007766 ||| D014717 ||| D006471 ||| D003731 ||| D006484 ||| D002764 ||| D008180	Hypertension ||| Arrhythmias, Cardiac ||| Hypotension ||| Syncope ||| Pruritus ||| Constipation ||| Dyspepsia ||| Sleep Initiation and Maintenance Disorders ||| Tinnitus ||| Depression ||| Urinary Retention ||| Anemia ||| Alopecia ||| Bronchitis ||| Urticaria ||| Oral Ulcer ||| Sinusitis ||| Migraine Disorders ||| Esophagitis ||| Amnesia ||| Lacrimal Apparatus Diseases ||| Vertigo ||| Gastrointestinal Hemorrhage ||| Dental Caries ||| Hemorrhoids ||| Cholecystitis ||| Lupus Erythematosus, Systemic
	CHEMBL894	D007037	BUPROPION	Hypothyroidism	0	0.0724474	D006973 ||| D001145 ||| D003248 ||| D007319 ||| D014012 ||| D003863 ||| D000740 ||| D000505 ||| D001991 ||| D014581 ||| D019226 ||| D012852 ||| D008881 ||| D000647 ||| D014717 ||| D003731 ||| D006484 ||| D002764 ||| D008180	Hypertension ||| Arrhythmias, Cardiac ||| Constipation ||| Sleep Initiation and Maintenance Disorders ||| Tinnitus ||| Depression ||| Anemia ||| Alopecia ||| Bronchitis ||| Urticaria ||| Oral Ulcer ||| Sinusitis ||| Migraine Disorders ||| Amnesia ||| Vertigo ||| Dental Caries ||| Hemorrhoids ||| Cholecystitis ||| Lupus Erythematosus, Systemic
	CHEMBL894	D008881	BUPROPION	Migraine Disorders	1	0.07039	D006973 ||| D001145 ||| D007022 ||| D013575 ||| D011537 ||| D003248 ||| D004415 ||| D007319 ||| D014012 ||| D003863 ||| D016055 ||| D000740 ||| D000505 ||| D001991 ||| D014581 ||| D019226 ||| D012852 ||| D004941 ||| D000647 ||| D007766 ||| D014717 ||| D006471 ||| D003731 ||| D006484 ||| D002764 ||| D008180	Hypertension ||| Arrhythmias, Cardiac ||| Hypotension ||| Syncope ||| Pruritus ||| Constipation ||| Dyspepsia ||| Sleep Initiation and Maintenance Disorders ||| Tinnitus ||| Depression ||| Urinary Retention ||| Anemia ||| Alopecia ||| Bronchitis ||| Urticaria ||| Oral Ulcer ||| Sinusitis ||| Esophagitis ||| Amnesia ||| Lacrimal Apparatus Diseases ||| Vertigo ||| Gastrointestinal Hemorrhage ||| Dental Caries ||| Hemorrhoids ||| Cholecystitis ||| Lupus Erythematosus, Systemic
	CHEMBL894	D004485	BUPROPION	Eczema	0	0.0697013	D006973 ||| D001145 ||| D007022 ||| D013575 ||| D011537 ||| D003248 ||| D004415 ||| D007319 ||| D014012 ||| D003863 ||| D016055 ||| D000740 ||| D000505 ||| D001991 ||| D014581 ||| D019226 ||| D012852 ||| D008881 ||| D004941 ||| D000647 ||| D007766 ||| D014717 ||| D006471 ||| D003731 ||| D006484 ||| D002764 ||| D008180	Hypertension ||| Arrhythmias, Cardiac ||| Hypotension ||| Syncope ||| Pruritus ||| Constipation ||| Dyspepsia ||| Sleep Initiation and Maintenance Disorders ||| Tinnitus ||| Depression ||| Urinary Retention ||| Anemia ||| Alopecia ||| Bronchitis ||| Urticaria ||| Oral Ulcer ||| Sinusitis ||| Migraine Disorders ||| Esophagitis ||| Amnesia ||| Lacrimal Apparatus Diseases ||| Vertigo ||| Gastrointestinal Hemorrhage ||| Dental Caries ||| Hemorrhoids ||| Cholecystitis ||| Lupus Erythematosus, Systemic
	CHEMBL894	D006937	BUPROPION	Hypercholesterolemia	0	0.402062	D006973 ||| D001145 ||| D007022 ||| D013575 ||| D011537 ||| D003248 ||| D004415 ||| D007319 ||| D014012 ||| D003863 ||| D016055 ||| D000740 ||| D000505 ||| D001991 ||| D014581 ||| D019226 ||| D012852 ||| D008881 ||| D004941 ||| D000647 ||| D007766 ||| D014717 ||| D006471 ||| D003731 ||| D006484 ||| D002764 ||| D008180	Hypertension ||| Arrhythmias, Cardiac ||| Hypotension ||| Syncope ||| Pruritus ||| Constipation ||| Dyspepsia ||| Sleep Initiation and Maintenance Disorders ||| Tinnitus ||| Depression ||| Urinary Retention ||| Anemia ||| Alopecia ||| Bronchitis ||| Urticaria ||| Oral Ulcer ||| Sinusitis ||| Migraine Disorders ||| Esophagitis ||| Amnesia ||| Lacrimal Apparatus Diseases ||| Vertigo ||| Gastrointestinal Hemorrhage ||| Dental Caries ||| Hemorrhoids ||| Cholecystitis ||| Lupus Erythematosus, Systemic
	CHEMBL894	D012626	BUPROPION	Sebaceous Gland Neoplasms	0	0.0442943	D006973 ||| D001145 ||| D003248 ||| D007319 ||| D014012 ||| D003863 ||| D000740 ||| D000505 ||| D001991 ||| D014581 ||| D019226 ||| D012852 ||| D008881 ||| D000647 ||| D014717 ||| D003731 ||| D006484 ||| D002764 ||| D008180	Hypertension ||| Arrhythmias, Cardiac ||| Constipation ||| Sleep Initiation and Maintenance Disorders ||| Tinnitus ||| Depression ||| Anemia ||| Alopecia ||| Bronchitis ||| Urticaria ||| Oral Ulcer ||| Sinusitis ||| Migraine Disorders ||| Amnesia ||| Vertigo ||| Dental Caries ||| Hemorrhoids ||| Cholecystitis ||| Lupus Erythematosus, Systemic
	CHEMBL894	D001943	BUPROPION	Breast Neoplasms	0	0.0531609	D006973 ||| D001145 ||| D007022 ||| D013575 ||| D011537 ||| D003248 ||| D004415 ||| D007319 ||| D014012 ||| D003863 ||| D016055 ||| D000740 ||| D000505 ||| D001991 ||| D014581 ||| D019226 ||| D012852 ||| D008881 ||| D004941 ||| D000647 ||| D007766 ||| D014717 ||| D006471 ||| D003731 ||| D006484 ||| D002764 ||| D008180	Hypertension ||| Arrhythmias, Cardiac ||| Hypotension ||| Syncope ||| Pruritus ||| Constipation ||| Dyspepsia ||| Sleep Initiation and Maintenance Disorders ||| Tinnitus ||| Depression ||| Urinary Retention ||| Anemia ||| Alopecia ||| Bronchitis ||| Urticaria ||| Oral Ulcer ||| Sinusitis ||| Migraine Disorders ||| Esophagitis ||| Amnesia ||| Lacrimal Apparatus Diseases ||| Vertigo ||| Gastrointestinal Hemorrhage ||| Dental Caries ||| Hemorrhoids ||| Cholecystitis ||| Lupus Erythematosus, Systemic
	CHEMBL894	D002280	BUPROPION	Carcinoma, Basal Cell	0	0.0340108	D006973 ||| D001145 ||| D007022 ||| D013575 ||| D011537 ||| D003248 ||| D004415 ||| D007319 ||| D014012 ||| D003863 ||| D016055 ||| D000740 ||| D000505 ||| D001991 ||| D014581 ||| D019226 ||| D012852 ||| D008881 ||| D004941 ||| D000647 ||| D007766 ||| D014717 ||| D006471 ||| D003731 ||| D006484 ||| D002764 ||| D008180	Hypertension ||| Arrhythmias, Cardiac ||| Hypotension ||| Syncope ||| Pruritus ||| Constipation ||| Dyspepsia ||| Sleep Initiation and Maintenance Disorders ||| Tinnitus ||| Depression ||| Urinary Retention ||| Anemia ||| Alopecia ||| Bronchitis ||| Urticaria ||| Oral Ulcer ||| Sinusitis ||| Migraine Disorders ||| Esophagitis ||| Amnesia ||| Lacrimal Apparatus Diseases ||| Vertigo ||| Gastrointestinal Hemorrhage ||| Dental Caries ||| Hemorrhoids ||| Cholecystitis ||| Lupus Erythematosus, Systemic
	CHEMBL894	D000230	BUPROPION	Adenocarcinoma	0	0.0429991	D006973 ||| D001145 ||| D003248 ||| D007319 ||| D014012 ||| D003863 ||| D000740 ||| D000505 ||| D001991 ||| D014581 ||| D019226 ||| D012852 ||| D008881 ||| D000647 ||| D014717 ||| D003731 ||| D006484 ||| D002764 ||| D008180	Hypertension ||| Arrhythmias, Cardiac ||| Constipation ||| Sleep Initiation and Maintenance Disorders ||| Tinnitus ||| Depression ||| Anemia ||| Alopecia ||| Bronchitis ||| Urticaria ||| Oral Ulcer ||| Sinusitis ||| Migraine Disorders ||| Amnesia ||| Vertigo ||| Dental Caries ||| Hemorrhoids ||| Cholecystitis ||| Lupus Erythematosus, Systemic
	CHEMBL894	D002386	BUPROPION	Cataract	0	0.0418088	D006973 ||| D001145 ||| D007022 ||| D013575 ||| D011537 ||| D003248 ||| D004415 ||| D007319 ||| D014012 ||| D003863 ||| D016055 ||| D000740 ||| D000505 ||| D001991 ||| D014581 ||| D019226 ||| D012852 ||| D008881 ||| D004941 ||| D000647 ||| D007766 ||| D014717 ||| D006471 ||| D003731 ||| D006484 ||| D002764 ||| D008180	Hypertension ||| Arrhythmias, Cardiac ||| Hypotension ||| Syncope ||| Pruritus ||| Constipation ||| Dyspepsia ||| Sleep Initiation and Maintenance Disorders ||| Tinnitus ||| Depression ||| Urinary Retention ||| Anemia ||| Alopecia ||| Bronchitis ||| Urticaria ||| Oral Ulcer ||| Sinusitis ||| Migraine Disorders ||| Esophagitis ||| Amnesia ||| Lacrimal Apparatus Diseases ||| Vertigo ||| Gastrointestinal Hemorrhage ||| Dental Caries ||| Hemorrhoids ||| Cholecystitis ||| Lupus Erythematosus, Systemic
	CHEMBL894	D006552	BUPROPION	Hernia, Inguinal	0	0.077435	D006973 ||| D001145 ||| D007022 ||| D013575 ||| D011537 ||| D003248 ||| D004415 ||| D007319 ||| D014012 ||| D003863 ||| D016055 ||| D000740 ||| D000505 ||| D001991 ||| D014581 ||| D019226 ||| D012852 ||| D008881 ||| D004941 ||| D000647 ||| D007766 ||| D014717 ||| D006471 ||| D003731 ||| D006484 ||| D002764 ||| D008180	Hypertension ||| Arrhythmias, Cardiac ||| Hypotension ||| Syncope ||| Pruritus ||| Constipation ||| Dyspepsia ||| Sleep Initiation and Maintenance Disorders ||| Tinnitus ||| Depression ||| Urinary Retention ||| Anemia ||| Alopecia ||| Bronchitis ||| Urticaria ||| Oral Ulcer ||| Sinusitis ||| Migraine Disorders ||| Esophagitis ||| Amnesia ||| Lacrimal Apparatus Diseases ||| Vertigo ||| Gastrointestinal Hemorrhage ||| Dental Caries ||| Hemorrhoids ||| Cholecystitis ||| Lupus Erythematosus, Systemic
	CHEMBL894	D012005	BUPROPION	Rectal Prolapse	0	0.0444657	D006973 ||| D001145 ||| D003248 ||| D007319 ||| D014012 ||| D003863 ||| D000740 ||| D000505 ||| D001991 ||| D014581 ||| D019226 ||| D012852 ||| D008881 ||| D000647 ||| D014717 ||| D003731 ||| D006484 ||| D002764 ||| D008180	Hypertension ||| Arrhythmias, Cardiac ||| Constipation ||| Sleep Initiation and Maintenance Disorders ||| Tinnitus ||| Depression ||| Anemia ||| Alopecia ||| Bronchitis ||| Urticaria ||| Oral Ulcer ||| Sinusitis ||| Migraine Disorders ||| Amnesia ||| Vertigo ||| Dental Caries ||| Hemorrhoids ||| Cholecystitis ||| Lupus Erythematosus, Systemic
	CHEMBL894	D014029	BUPROPION	Tobacco Use Disorder	0	0.0890961	D006973 ||| D001145 ||| D003248 ||| D007319 ||| D014012 ||| D003863 ||| D000740 ||| D000505 ||| D001991 ||| D014581 ||| D019226 ||| D012852 ||| D008881 ||| D000647 ||| D014717 ||| D003731 ||| D006484 ||| D002764 ||| D008180	Hypertension ||| Arrhythmias, Cardiac ||| Constipation ||| Sleep Initiation and Maintenance Disorders ||| Tinnitus ||| Depression ||| Anemia ||| Alopecia ||| Bronchitis ||| Urticaria ||| Oral Ulcer ||| Sinusitis ||| Migraine Disorders ||| Amnesia ||| Vertigo ||| Dental Caries ||| Hemorrhoids ||| Cholecystitis ||| Lupus Erythematosus, Systemic
	CHEMBL894	D009203	BUPROPION	Myocardial Infarction	0	0.298024	D006973 ||| D001145 ||| D007022 ||| D013575 ||| D011537 ||| D003248 ||| D004415 ||| D007319 ||| D014012 ||| D003863 ||| D016055 ||| D000740 ||| D000505 ||| D001991 ||| D014581 ||| D019226 ||| D012852 ||| D008881 ||| D004941 ||| D000647 ||| D007766 ||| D014717 ||| D006471 ||| D003731 ||| D006484 ||| D002764 ||| D008180	Hypertension ||| Arrhythmias, Cardiac ||| Hypotension ||| Syncope ||| Pruritus ||| Constipation ||| Dyspepsia ||| Sleep Initiation and Maintenance Disorders ||| Tinnitus ||| Depression ||| Urinary Retention ||| Anemia ||| Alopecia ||| Bronchitis ||| Urticaria ||| Oral Ulcer ||| Sinusitis ||| Migraine Disorders ||| Esophagitis ||| Amnesia ||| Lacrimal Apparatus Diseases ||| Vertigo ||| Gastrointestinal Hemorrhage ||| Dental Caries ||| Hemorrhoids ||| Cholecystitis ||| Lupus Erythematosus, Systemic
	CHEMBL894	D005756	BUPROPION	Gastritis	0	0.0391901	D006973 ||| D001145 ||| D007022 ||| D013575 ||| D011537 ||| D003248 ||| D004415 ||| D007319 ||| D014012 ||| D003863 ||| D016055 ||| D000740 ||| D000505 ||| D001991 ||| D014581 ||| D019226 ||| D012852 ||| D008881 ||| D004941 ||| D000647 ||| D007766 ||| D014717 ||| D006471 ||| D003731 ||| D006484 ||| D002764 ||| D008180	Hypertension ||| Arrhythmias, Cardiac ||| Hypotension ||| Syncope ||| Pruritus ||| Constipation ||| Dyspepsia ||| Sleep Initiation and Maintenance Disorders ||| Tinnitus ||| Depression ||| Urinary Retention ||| Anemia ||| Alopecia ||| Bronchitis ||| Urticaria ||| Oral Ulcer ||| Sinusitis ||| Migraine Disorders ||| Esophagitis ||| Amnesia ||| Lacrimal Apparatus Diseases ||| Vertigo ||| Gastrointestinal Hemorrhage ||| Dental Caries ||| Hemorrhoids ||| Cholecystitis ||| Lupus Erythematosus, Systemic
	CHEMBL894	D006548	BUPROPION	Hernia, Diaphragmatic	0	0.0584791	D006973 ||| D001145 ||| D007022 ||| D013575 ||| D011537 ||| D003248 ||| D004415 ||| D007319 ||| D014012 ||| D003863 ||| D016055 ||| D000740 ||| D000505 ||| D001991 ||| D014581 ||| D019226 ||| D012852 ||| D008881 ||| D004941 ||| D000647 ||| D007766 ||| D014717 ||| D006471 ||| D003731 ||| D006484 ||| D002764 ||| D008180	Hypertension ||| Arrhythmias, Cardiac ||| Hypotension ||| Syncope ||| Pruritus ||| Constipation ||| Dyspepsia ||| Sleep Initiation and Maintenance Disorders ||| Tinnitus ||| Depression ||| Urinary Retention ||| Anemia ||| Alopecia ||| Bronchitis ||| Urticaria ||| Oral Ulcer ||| Sinusitis ||| Migraine Disorders ||| Esophagitis ||| Amnesia ||| Lacrimal Apparatus Diseases ||| Vertigo ||| Gastrointestinal Hemorrhage ||| Dental Caries ||| Hemorrhoids ||| Cholecystitis ||| Lupus Erythematosus, Systemic
	CHEMBL894	D000076385	BUPROPION	Diverticular Diseases	0	0.0251251	D006973 ||| D001145 ||| D003248 ||| D007319 ||| D014012 ||| D003863 ||| D000740 ||| D000505 ||| D001991 ||| D014581 ||| D019226 ||| D012852 ||| D008881 ||| D000647 ||| D014717 ||| D003731 ||| D006484 ||| D002764 ||| D008180	Hypertension ||| Arrhythmias, Cardiac ||| Constipation ||| Sleep Initiation and Maintenance Disorders ||| Tinnitus ||| Depression ||| Anemia ||| Alopecia ||| Bronchitis ||| Urticaria ||| Oral Ulcer ||| Sinusitis ||| Migraine Disorders ||| Amnesia ||| Vertigo ||| Dental Caries ||| Hemorrhoids ||| Cholecystitis ||| Lupus Erythematosus, Systemic
	CHEMBL894	D007319	BUPROPION	Sleep Initiation and Maintenance Disorders	1	0.0765355	D006973 ||| D001145 ||| D007022 ||| D013575 ||| D011537 ||| D003248 ||| D004415 ||| D014012 ||| D003863 ||| D016055 ||| D000740 ||| D000505 ||| D001991 ||| D014581 ||| D019226 ||| D012852 ||| D008881 ||| D004941 ||| D000647 ||| D007766 ||| D014717 ||| D006471 ||| D003731 ||| D006484 ||| D002764 ||| D008180	Hypertension ||| Arrhythmias, Cardiac ||| Hypotension ||| Syncope ||| Pruritus ||| Constipation ||| Dyspepsia ||| Tinnitus ||| Depression ||| Urinary Retention ||| Anemia ||| Alopecia ||| Bronchitis ||| Urticaria ||| Oral Ulcer ||| Sinusitis ||| Migraine Disorders ||| Esophagitis ||| Amnesia ||| Lacrimal Apparatus Diseases ||| Vertigo ||| Gastrointestinal Hemorrhage ||| Dental Caries ||| Hemorrhoids ||| Cholecystitis ||| Lupus Erythematosus, Systemic
	CHEMBL894	D009290	BUPROPION	Narcolepsy	0	0.0726278	D006973 ||| D001145 ||| D007022 ||| D013575 ||| D011537 ||| D003248 ||| D004415 ||| D007319 ||| D014012 ||| D003863 ||| D016055 ||| D000740 ||| D000505 ||| D001991 ||| D014581 ||| D019226 ||| D012852 ||| D008881 ||| D004941 ||| D000647 ||| D007766 ||| D014717 ||| D006471 ||| D003731 ||| D006484 ||| D002764 ||| D008180	Hypertension ||| Arrhythmias, Cardiac ||| Hypotension ||| Syncope ||| Pruritus ||| Constipation ||| Dyspepsia ||| Sleep Initiation and Maintenance Disorders ||| Tinnitus ||| Depression ||| Urinary Retention ||| Anemia ||| Alopecia ||| Bronchitis ||| Urticaria ||| Oral Ulcer ||| Sinusitis ||| Migraine Disorders ||| Esophagitis ||| Amnesia ||| Lacrimal Apparatus Diseases ||| Vertigo ||| Gastrointestinal Hemorrhage ||| Dental Caries ||| Hemorrhoids ||| Cholecystitis ||| Lupus Erythematosus, Systemic
	CHEMBL894	D003922	BUPROPION	Diabetes Mellitus, Type 1	0	0.0519748	D006973 ||| D001145 ||| D003248 ||| D007319 ||| D014012 ||| D003863 ||| D000740 ||| D000505 ||| D001991 ||| D014581 ||| D019226 ||| D012852 ||| D008881 ||| D000647 ||| D014717 ||| D003731 ||| D006484 ||| D002764 ||| D008180	Hypertension ||| Arrhythmias, Cardiac ||| Constipation ||| Sleep Initiation and Maintenance Disorders ||| Tinnitus ||| Depression ||| Anemia ||| Alopecia ||| Bronchitis ||| Urticaria ||| Oral Ulcer ||| Sinusitis ||| Migraine Disorders ||| Amnesia ||| Vertigo ||| Dental Caries ||| Hemorrhoids ||| Cholecystitis ||| Lupus Erythematosus, Systemic
	CHEMBL894	D002446	BUPROPION	Celiac Disease	0	0.0334824	D006973 ||| D001145 ||| D003248 ||| D007319 ||| D014012 ||| D003863 ||| D000740 ||| D000505 ||| D001991 ||| D014581 ||| D019226 ||| D012852 ||| D008881 ||| D000647 ||| D014717 ||| D003731 ||| D006484 ||| D002764 ||| D008180	Hypertension ||| Arrhythmias, Cardiac ||| Constipation ||| Sleep Initiation and Maintenance Disorders ||| Tinnitus ||| Depression ||| Anemia ||| Alopecia ||| Bronchitis ||| Urticaria ||| Oral Ulcer ||| Sinusitis ||| Migraine Disorders ||| Amnesia ||| Vertigo ||| Dental Caries ||| Hemorrhoids ||| Cholecystitis ||| Lupus Erythematosus, Systemic
	CHEMBL894	D008105	BUPROPION	Liver Cirrhosis, Biliary	0	0.111611	D006973 ||| D001145 ||| D003248 ||| D007319 ||| D014012 ||| D003863 ||| D000740 ||| D000505 ||| D001991 ||| D014581 ||| D019226 ||| D012852 ||| D008881 ||| D000647 ||| D014717 ||| D003731 ||| D006484 ||| D002764 ||| D008180	Hypertension ||| Arrhythmias, Cardiac ||| Constipation ||| Sleep Initiation and Maintenance Disorders ||| Tinnitus ||| Depression ||| Anemia ||| Alopecia ||| Bronchitis ||| Urticaria ||| Oral Ulcer ||| Sinusitis ||| Migraine Disorders ||| Amnesia ||| Vertigo ||| Dental Caries ||| Hemorrhoids ||| Cholecystitis ||| Lupus Erythematosus, Systemic
	CHEMBL894	D014820	BUPROPION	Vitiligo	0	0.104974	D006973 ||| D001145 ||| D003248 ||| D007319 ||| D014012 ||| D003863 ||| D000740 ||| D000505 ||| D001991 ||| D014581 ||| D019226 ||| D012852 ||| D008881 ||| D000647 ||| D014717 ||| D003731 ||| D006484 ||| D002764 ||| D008180	Hypertension ||| Arrhythmias, Cardiac ||| Constipation ||| Sleep Initiation and Maintenance Disorders ||| Tinnitus ||| Depression ||| Anemia ||| Alopecia ||| Bronchitis ||| Urticaria ||| Oral Ulcer ||| Sinusitis ||| Migraine Disorders ||| Amnesia ||| Vertigo ||| Dental Caries ||| Hemorrhoids ||| Cholecystitis ||| Lupus Erythematosus, Systemic
	CHEMBL894	D009798	BUPROPION	Ocular Hypertension	0	0.0349858	D006973 ||| D001145 ||| D003248 ||| D007319 ||| D014012 ||| D003863 ||| D000740 ||| D000505 ||| D001991 ||| D014581 ||| D019226 ||| D012852 ||| D008881 ||| D000647 ||| D014717 ||| D003731 ||| D006484 ||| D002764 ||| D008180	Hypertension ||| Arrhythmias, Cardiac ||| Constipation ||| Sleep Initiation and Maintenance Disorders ||| Tinnitus ||| Depression ||| Anemia ||| Alopecia ||| Bronchitis ||| Urticaria ||| Oral Ulcer ||| Sinusitis ||| Migraine Disorders ||| Amnesia ||| Vertigo ||| Dental Caries ||| Hemorrhoids ||| Cholecystitis ||| Lupus Erythematosus, Systemic
	CHEMBL894	D009447	BUPROPION	Neuroblastoma	0	0.0384853	D006973 ||| D001145 ||| D003248 ||| D007319 ||| D014012 ||| D003863 ||| D000740 ||| D000505 ||| D001991 ||| D014581 ||| D019226 ||| D012852 ||| D008881 ||| D000647 ||| D014717 ||| D003731 ||| D006484 ||| D002764 ||| D008180	Hypertension ||| Arrhythmias, Cardiac ||| Constipation ||| Sleep Initiation and Maintenance Disorders ||| Tinnitus ||| Depression ||| Anemia ||| Alopecia ||| Bronchitis ||| Urticaria ||| Oral Ulcer ||| Sinusitis ||| Migraine Disorders ||| Amnesia ||| Vertigo ||| Dental Caries ||| Hemorrhoids ||| Cholecystitis ||| Lupus Erythematosus, Systemic
	CHEMBL894	D012559	BUPROPION	Schizophrenia	0	0.103786	D006973 ||| D001145 ||| D007022 ||| D013575 ||| D011537 ||| D003248 ||| D004415 ||| D007319 ||| D014012 ||| D003863 ||| D016055 ||| D000740 ||| D000505 ||| D001991 ||| D014581 ||| D019226 ||| D012852 ||| D008881 ||| D004941 ||| D000647 ||| D007766 ||| D014717 ||| D006471 ||| D003731 ||| D006484 ||| D002764 ||| D008180	Hypertension ||| Arrhythmias, Cardiac ||| Hypotension ||| Syncope ||| Pruritus ||| Constipation ||| Dyspepsia ||| Sleep Initiation and Maintenance Disorders ||| Tinnitus ||| Depression ||| Urinary Retention ||| Anemia ||| Alopecia ||| Bronchitis ||| Urticaria ||| Oral Ulcer ||| Sinusitis ||| Migraine Disorders ||| Esophagitis ||| Amnesia ||| Lacrimal Apparatus Diseases ||| Vertigo ||| Gastrointestinal Hemorrhage ||| Dental Caries ||| Hemorrhoids ||| Cholecystitis ||| Lupus Erythematosus, Systemic
	CHEMBL894	D000690	BUPROPION	Amyotrophic Lateral Sclerosis	0	0.0620644	D006973 ||| D001145 ||| D003248 ||| D007319 ||| D014012 ||| D003863 ||| D000740 ||| D000505 ||| D001991 ||| D014581 ||| D019226 ||| D012852 ||| D008881 ||| D000647 ||| D014717 ||| D003731 ||| D006484 ||| D002764 ||| D008180	Hypertension ||| Arrhythmias, Cardiac ||| Constipation ||| Sleep Initiation and Maintenance Disorders ||| Tinnitus ||| Depression ||| Anemia ||| Alopecia ||| Bronchitis ||| Urticaria ||| Oral Ulcer ||| Sinusitis ||| Migraine Disorders ||| Amnesia ||| Vertigo ||| Dental Caries ||| Hemorrhoids ||| Cholecystitis ||| Lupus Erythematosus, Systemic
	CHEMBL894	D008180	BUPROPION	Lupus Erythematosus, Systemic	1	0.0342832	D006973 ||| D001145 ||| D007022 ||| D013575 ||| D011537 ||| D003248 ||| D004415 ||| D007319 ||| D014012 ||| D003863 ||| D016055 ||| D000740 ||| D000505 ||| D001991 ||| D014581 ||| D019226 ||| D012852 ||| D008881 ||| D004941 ||| D000647 ||| D007766 ||| D014717 ||| D006471 ||| D003731 ||| D006484 ||| D002764	Hypertension ||| Arrhythmias, Cardiac ||| Hypotension ||| Syncope ||| Pruritus ||| Constipation ||| Dyspepsia ||| Sleep Initiation and Maintenance Disorders ||| Tinnitus ||| Depression ||| Urinary Retention ||| Anemia ||| Alopecia ||| Bronchitis ||| Urticaria ||| Oral Ulcer ||| Sinusitis ||| Migraine Disorders ||| Esophagitis ||| Amnesia ||| Lacrimal Apparatus Diseases ||| Vertigo ||| Gastrointestinal Hemorrhage ||| Dental Caries ||| Hemorrhoids ||| Cholecystitis
	CHEMBL894	D000437	BUPROPION	Alcoholism	0	0.110624	D006973 ||| D001145 ||| D003248 ||| D007319 ||| D014012 ||| D003863 ||| D000740 ||| D000505 ||| D001991 ||| D014581 ||| D019226 ||| D012852 ||| D008881 ||| D000647 ||| D014717 ||| D003731 ||| D006484 ||| D002764 ||| D008180	Hypertension ||| Arrhythmias, Cardiac ||| Constipation ||| Sleep Initiation and Maintenance Disorders ||| Tinnitus ||| Depression ||| Anemia ||| Alopecia ||| Bronchitis ||| Urticaria ||| Oral Ulcer ||| Sinusitis ||| Migraine Disorders ||| Amnesia ||| Vertigo ||| Dental Caries ||| Hemorrhoids ||| Cholecystitis ||| Lupus Erythematosus, Systemic
	CHEMBL894	D000067877	BUPROPION	Autism Spectrum Disorder	0	0.0884785	D006973 ||| D001145 ||| D003248 ||| D007319 ||| D014012 ||| D003863 ||| D000740 ||| D000505 ||| D001991 ||| D014581 ||| D019226 ||| D012852 ||| D008881 ||| D000647 ||| D014717 ||| D003731 ||| D006484 ||| D002764 ||| D008180	Hypertension ||| Arrhythmias, Cardiac ||| Constipation ||| Sleep Initiation and Maintenance Disorders ||| Tinnitus ||| Depression ||| Anemia ||| Alopecia ||| Bronchitis ||| Urticaria ||| Oral Ulcer ||| Sinusitis ||| Migraine Disorders ||| Amnesia ||| Vertigo ||| Dental Caries ||| Hemorrhoids ||| Cholecystitis ||| Lupus Erythematosus, Systemic
	CHEMBL894	D001714	BUPROPION	Bipolar Disorder	0	0.0680578	D006973 ||| D001145 ||| D007022 ||| D013575 ||| D011537 ||| D003248 ||| D004415 ||| D007319 ||| D014012 ||| D003863 ||| D016055 ||| D000740 ||| D000505 ||| D001991 ||| D014581 ||| D019226 ||| D012852 ||| D008881 ||| D004941 ||| D000647 ||| D007766 ||| D014717 ||| D006471 ||| D003731 ||| D006484 ||| D002764 ||| D008180	Hypertension ||| Arrhythmias, Cardiac ||| Hypotension ||| Syncope ||| Pruritus ||| Constipation ||| Dyspepsia ||| Sleep Initiation and Maintenance Disorders ||| Tinnitus ||| Depression ||| Urinary Retention ||| Anemia ||| Alopecia ||| Bronchitis ||| Urticaria ||| Oral Ulcer ||| Sinusitis ||| Migraine Disorders ||| Esophagitis ||| Amnesia ||| Lacrimal Apparatus Diseases ||| Vertigo ||| Gastrointestinal Hemorrhage ||| Dental Caries ||| Hemorrhoids ||| Cholecystitis ||| Lupus Erythematosus, Systemic
	CHEMBL894	D009771	BUPROPION	Obsessive-Compulsive Disorder	0	0.0371598	D006973 ||| D001145 ||| D003248 ||| D007319 ||| D014012 ||| D003863 ||| D000740 ||| D000505 ||| D001991 ||| D014581 ||| D019226 ||| D012852 ||| D008881 ||| D000647 ||| D014717 ||| D003731 ||| D006484 ||| D002764 ||| D008180	Hypertension ||| Arrhythmias, Cardiac ||| Constipation ||| Sleep Initiation and Maintenance Disorders ||| Tinnitus ||| Depression ||| Anemia ||| Alopecia ||| Bronchitis ||| Urticaria ||| Oral Ulcer ||| Sinusitis ||| Migraine Disorders ||| Amnesia ||| Vertigo ||| Dental Caries ||| Hemorrhoids ||| Cholecystitis ||| Lupus Erythematosus, Systemic
	CHEMBL894	D003924	BUPROPION	Diabetes Mellitus, Type 2	0	0.0721901	D006973 ||| D001145 ||| D003248 ||| D007319 ||| D014012 ||| D003863 ||| D000740 ||| D000505 ||| D001991 ||| D014581 ||| D019226 ||| D012852 ||| D008881 ||| D000647 ||| D014717 ||| D003731 ||| D006484 ||| D002764 ||| D008180	Hypertension ||| Arrhythmias, Cardiac ||| Constipation ||| Sleep Initiation and Maintenance Disorders ||| Tinnitus ||| Depression ||| Anemia ||| Alopecia ||| Bronchitis ||| Urticaria ||| Oral Ulcer ||| Sinusitis ||| Migraine Disorders ||| Amnesia ||| Vertigo ||| Dental Caries ||| Hemorrhoids ||| Cholecystitis ||| Lupus Erythematosus, Systemic
	CHEMBL894	D000544	BUPROPION	Alzheimer Disease	0	0.138647	D006973 ||| D001145 ||| D003248 ||| D007319 ||| D014012 ||| D003863 ||| D000740 ||| D000505 ||| D001991 ||| D014581 ||| D019226 ||| D012852 ||| D008881 ||| D000647 ||| D014717 ||| D003731 ||| D006484 ||| D002764 ||| D008180	Hypertension ||| Arrhythmias, Cardiac ||| Constipation ||| Sleep Initiation and Maintenance Disorders ||| Tinnitus ||| Depression ||| Anemia ||| Alopecia ||| Bronchitis ||| Urticaria ||| Oral Ulcer ||| Sinusitis ||| Migraine Disorders ||| Amnesia ||| Vertigo ||| Dental Caries ||| Hemorrhoids ||| Cholecystitis ||| Lupus Erythematosus, Systemic
	CHEMBL894	D004827	BUPROPION	Epilepsy	0	0.0366341	D006973 ||| D001145 ||| D007022 ||| D013575 ||| D011537 ||| D003248 ||| D004415 ||| D007319 ||| D014012 ||| D003863 ||| D016055 ||| D000740 ||| D000505 ||| D001991 ||| D014581 ||| D019226 ||| D012852 ||| D008881 ||| D004941 ||| D000647 ||| D007766 ||| D014717 ||| D006471 ||| D003731 ||| D006484 ||| D002764 ||| D008180	Hypertension ||| Arrhythmias, Cardiac ||| Hypotension ||| Syncope ||| Pruritus ||| Constipation ||| Dyspepsia ||| Sleep Initiation and Maintenance Disorders ||| Tinnitus ||| Depression ||| Urinary Retention ||| Anemia ||| Alopecia ||| Bronchitis ||| Urticaria ||| Oral Ulcer ||| Sinusitis ||| Migraine Disorders ||| Esophagitis ||| Amnesia ||| Lacrimal Apparatus Diseases ||| Vertigo ||| Gastrointestinal Hemorrhage ||| Dental Caries ||| Hemorrhoids ||| Cholecystitis ||| Lupus Erythematosus, Systemic
	CHEMBL894	D005901	BUPROPION	Glaucoma	0	0.0894761	D006973 ||| D001145 ||| D007022 ||| D013575 ||| D011537 ||| D003248 ||| D004415 ||| D007319 ||| D014012 ||| D003863 ||| D016055 ||| D000740 ||| D000505 ||| D001991 ||| D014581 ||| D019226 ||| D012852 ||| D008881 ||| D004941 ||| D000647 ||| D007766 ||| D014717 ||| D006471 ||| D003731 ||| D006484 ||| D002764 ||| D008180	Hypertension ||| Arrhythmias, Cardiac ||| Hypotension ||| Syncope ||| Pruritus ||| Constipation ||| Dyspepsia ||| Sleep Initiation and Maintenance Disorders ||| Tinnitus ||| Depression ||| Urinary Retention ||| Anemia ||| Alopecia ||| Bronchitis ||| Urticaria ||| Oral Ulcer ||| Sinusitis ||| Migraine Disorders ||| Esophagitis ||| Amnesia ||| Lacrimal Apparatus Diseases ||| Vertigo ||| Gastrointestinal Hemorrhage ||| Dental Caries ||| Hemorrhoids ||| Cholecystitis ||| Lupus Erythematosus, Systemic
	CHEMBL894	D051436	BUPROPION	Renal Insufficiency, Chronic	0	0.0849178	D006973 ||| D001145 ||| D003248 ||| D007319 ||| D014012 ||| D003863 ||| D000740 ||| D000505 ||| D001991 ||| D014581 ||| D019226 ||| D012852 ||| D008881 ||| D000647 ||| D014717 ||| D003731 ||| D006484 ||| D002764 ||| D008180	Hypertension ||| Arrhythmias, Cardiac ||| Constipation ||| Sleep Initiation and Maintenance Disorders ||| Tinnitus ||| Depression ||| Anemia ||| Alopecia ||| Bronchitis ||| Urticaria ||| Oral Ulcer ||| Sinusitis ||| Migraine Disorders ||| Amnesia ||| Vertigo ||| Dental Caries ||| Hemorrhoids ||| Cholecystitis ||| Lupus Erythematosus, Systemic
	CHEMBL894	D013167	BUPROPION	Spondylitis, Ankylosing	0	0.0560724	D006973 ||| D001145 ||| D003248 ||| D007319 ||| D014012 ||| D003863 ||| D000740 ||| D000505 ||| D001991 ||| D014581 ||| D019226 ||| D012852 ||| D008881 ||| D000647 ||| D014717 ||| D003731 ||| D006484 ||| D002764 ||| D008180	Hypertension ||| Arrhythmias, Cardiac ||| Constipation ||| Sleep Initiation and Maintenance Disorders ||| Tinnitus ||| Depression ||| Anemia ||| Alopecia ||| Bronchitis ||| Urticaria ||| Oral Ulcer ||| Sinusitis ||| Migraine Disorders ||| Amnesia ||| Vertigo ||| Dental Caries ||| Hemorrhoids ||| Cholecystitis ||| Lupus Erythematosus, Systemic
	CHEMBL894	D003863	BUPROPION	Depression	1	0.0976084	D006973 ||| D001145 ||| D007022 ||| D013575 ||| D011537 ||| D003248 ||| D004415 ||| D007319 ||| D014012 ||| D016055 ||| D000740 ||| D000505 ||| D001991 ||| D014581 ||| D019226 ||| D012852 ||| D008881 ||| D004941 ||| D000647 ||| D007766 ||| D014717 ||| D006471 ||| D003731 ||| D006484 ||| D002764 ||| D008180	Hypertension ||| Arrhythmias, Cardiac ||| Hypotension ||| Syncope ||| Pruritus ||| Constipation ||| Dyspepsia ||| Sleep Initiation and Maintenance Disorders ||| Tinnitus ||| Urinary Retention ||| Anemia ||| Alopecia ||| Bronchitis ||| Urticaria ||| Oral Ulcer ||| Sinusitis ||| Migraine Disorders ||| Esophagitis ||| Amnesia ||| Lacrimal Apparatus Diseases ||| Vertigo ||| Gastrointestinal Hemorrhage ||| Dental Caries ||| Hemorrhoids ||| Cholecystitis ||| Lupus Erythematosus, Systemic
	CHEMBL894	D010003	BUPROPION	Osteoarthritis	0	0.094028	D006973 ||| D001145 ||| D007022 ||| D013575 ||| D011537 ||| D003248 ||| D004415 ||| D007319 ||| D014012 ||| D003863 ||| D016055 ||| D000740 ||| D000505 ||| D001991 ||| D014581 ||| D019226 ||| D012852 ||| D008881 ||| D004941 ||| D000647 ||| D007766 ||| D014717 ||| D006471 ||| D003731 ||| D006484 ||| D002764 ||| D008180	Hypertension ||| Arrhythmias, Cardiac ||| Hypotension ||| Syncope ||| Pruritus ||| Constipation ||| Dyspepsia ||| Sleep Initiation and Maintenance Disorders ||| Tinnitus ||| Depression ||| Urinary Retention ||| Anemia ||| Alopecia ||| Bronchitis ||| Urticaria ||| Oral Ulcer ||| Sinusitis ||| Migraine Disorders ||| Esophagitis ||| Amnesia ||| Lacrimal Apparatus Diseases ||| Vertigo ||| Gastrointestinal Hemorrhage ||| Dental Caries ||| Hemorrhoids ||| Cholecystitis ||| Lupus Erythematosus, Systemic
	CHEMBL894	D000419	BUPROPION	Albuminuria	0	0.0638473	D006973 ||| D001145 ||| D003248 ||| D007319 ||| D014012 ||| D003863 ||| D000740 ||| D000505 ||| D001991 ||| D014581 ||| D019226 ||| D012852 ||| D008881 ||| D000647 ||| D014717 ||| D003731 ||| D006484 ||| D002764 ||| D008180	Hypertension ||| Arrhythmias, Cardiac ||| Constipation ||| Sleep Initiation and Maintenance Disorders ||| Tinnitus ||| Depression ||| Anemia ||| Alopecia ||| Bronchitis ||| Urticaria ||| Oral Ulcer ||| Sinusitis ||| Migraine Disorders ||| Amnesia ||| Vertigo ||| Dental Caries ||| Hemorrhoids ||| Cholecystitis ||| Lupus Erythematosus, Systemic
	CHEMBL894	D001281	BUPROPION	Atrial Fibrillation	0	0.34674	D006973 ||| D001145 ||| D007022 ||| D013575 ||| D011537 ||| D003248 ||| D004415 ||| D007319 ||| D014012 ||| D003863 ||| D016055 ||| D000740 ||| D000505 ||| D001991 ||| D014581 ||| D019226 ||| D012852 ||| D008881 ||| D004941 ||| D000647 ||| D007766 ||| D014717 ||| D006471 ||| D003731 ||| D006484 ||| D002764 ||| D008180	Hypertension ||| Arrhythmias, Cardiac ||| Hypotension ||| Syncope ||| Pruritus ||| Constipation ||| Dyspepsia ||| Sleep Initiation and Maintenance Disorders ||| Tinnitus ||| Depression ||| Urinary Retention ||| Anemia ||| Alopecia ||| Bronchitis ||| Urticaria ||| Oral Ulcer ||| Sinusitis ||| Migraine Disorders ||| Esophagitis ||| Amnesia ||| Lacrimal Apparatus Diseases ||| Vertigo ||| Gastrointestinal Hemorrhage ||| Dental Caries ||| Hemorrhoids ||| Cholecystitis ||| Lupus Erythematosus, Systemic
	CHEMBL894	D006973	BUPROPION	Hypertension	1	0.134676	D001145 ||| D007022 ||| D013575 ||| D011537 ||| D003248 ||| D004415 ||| D007319 ||| D014012 ||| D003863 ||| D016055 ||| D000740 ||| D000505 ||| D001991 ||| D014581 ||| D019226 ||| D012852 ||| D008881 ||| D004941 ||| D000647 ||| D007766 ||| D014717 ||| D006471 ||| D003731 ||| D006484 ||| D002764 ||| D008180	Arrhythmias, Cardiac ||| Hypotension ||| Syncope ||| Pruritus ||| Constipation ||| Dyspepsia ||| Sleep Initiation and Maintenance Disorders ||| Tinnitus ||| Depression ||| Urinary Retention ||| Anemia ||| Alopecia ||| Bronchitis ||| Urticaria ||| Oral Ulcer ||| Sinusitis ||| Migraine Disorders ||| Esophagitis ||| Amnesia ||| Lacrimal Apparatus Diseases ||| Vertigo ||| Gastrointestinal Hemorrhage ||| Dental Caries ||| Hemorrhoids ||| Cholecystitis ||| Lupus Erythematosus, Systemic
	CHEMBL894	D006327	BUPROPION	Heart Block	0	0.0504903	D006973 ||| D001145 ||| D007022 ||| D013575 ||| D011537 ||| D003248 ||| D004415 ||| D007319 ||| D003863 ||| D016055 ||| D000740 ||| D000505 ||| D001991 ||| D014581 ||| D019226 ||| D012852 ||| D008881 ||| D004941 ||| D000647 ||| D007766 ||| D014717 ||| D006471 ||| D003731 ||| D006484 ||| D002764 ||| D008180	Hypertension ||| Arrhythmias, Cardiac ||| Hypotension ||| Syncope ||| Pruritus ||| Constipation ||| Dyspepsia ||| Sleep Initiation and Maintenance Disorders ||| Depression ||| Urinary Retention ||| Anemia ||| Alopecia ||| Bronchitis ||| Urticaria ||| Oral Ulcer ||| Sinusitis ||| Migraine Disorders ||| Esophagitis ||| Amnesia ||| Lacrimal Apparatus Diseases ||| Vertigo ||| Gastrointestinal Hemorrhage ||| Dental Caries ||| Hemorrhoids ||| Cholecystitis ||| Lupus Erythematosus, Systemic
	CHEMBL894	D055623	BUPROPION	Keratosis, Actinic	0	0.166043	D006973 ||| D001145 ||| D007022 ||| D013575 ||| D011537 ||| D003248 ||| D004415 ||| D007319 ||| D003863 ||| D016055 ||| D000740 ||| D000505 ||| D001991 ||| D014581 ||| D019226 ||| D012852 ||| D008881 ||| D004941 ||| D000647 ||| D007766 ||| D014717 ||| D006471 ||| D003731 ||| D006484 ||| D002764 ||| D008180	Hypertension ||| Arrhythmias, Cardiac ||| Hypotension ||| Syncope ||| Pruritus ||| Constipation ||| Dyspepsia ||| Sleep Initiation and Maintenance Disorders ||| Depression ||| Urinary Retention ||| Anemia ||| Alopecia ||| Bronchitis ||| Urticaria ||| Oral Ulcer ||| Sinusitis ||| Migraine Disorders ||| Esophagitis ||| Amnesia ||| Lacrimal Apparatus Diseases ||| Vertigo ||| Gastrointestinal Hemorrhage ||| Dental Caries ||| Hemorrhoids ||| Cholecystitis ||| Lupus Erythematosus, Systemic
	CHEMBL894	D001991	BUPROPION	Bronchitis	1	0.080923	D006973 ||| D001145 ||| D007022 ||| D013575 ||| D011537 ||| D003248 ||| D004415 ||| D007319 ||| D003863 ||| D016055 ||| D000740 ||| D000505 ||| D014581 ||| D019226 ||| D012852 ||| D008881 ||| D004941 ||| D000647 ||| D007766 ||| D014717 ||| D006471 ||| D003731 ||| D006484 ||| D002764 ||| D008180	Hypertension ||| Arrhythmias, Cardiac ||| Hypotension ||| Syncope ||| Pruritus ||| Constipation ||| Dyspepsia ||| Sleep Initiation and Maintenance Disorders ||| Depression ||| Urinary Retention ||| Anemia ||| Alopecia ||| Urticaria ||| Oral Ulcer ||| Sinusitis ||| Migraine Disorders ||| Esophagitis ||| Amnesia ||| Lacrimal Apparatus Diseases ||| Vertigo ||| Gastrointestinal Hemorrhage ||| Dental Caries ||| Hemorrhoids ||| Cholecystitis ||| Lupus Erythematosus, Systemic
	CHEMBL894	D008175	BUPROPION	Lung Neoplasms	0	0.1071	D006973 ||| D001145 ||| D007022 ||| D013575 ||| D011537 ||| D003248 ||| D004415 ||| D007319 ||| D003863 ||| D016055 ||| D000740 ||| D000505 ||| D001991 ||| D014581 ||| D019226 ||| D012852 ||| D008881 ||| D004941 ||| D000647 ||| D007766 ||| D014717 ||| D006471 ||| D003731 ||| D006484 ||| D002764 ||| D008180	Hypertension ||| Arrhythmias, Cardiac ||| Hypotension ||| Syncope ||| Pruritus ||| Constipation ||| Dyspepsia ||| Sleep Initiation and Maintenance Disorders ||| Depression ||| Urinary Retention ||| Anemia ||| Alopecia ||| Bronchitis ||| Urticaria ||| Oral Ulcer ||| Sinusitis ||| Migraine Disorders ||| Esophagitis ||| Amnesia ||| Lacrimal Apparatus Diseases ||| Vertigo ||| Gastrointestinal Hemorrhage ||| Dental Caries ||| Hemorrhoids ||| Cholecystitis ||| Lupus Erythematosus, Systemic
	CHEMBL894	D008545	BUPROPION	Melanoma	0	0.0545182	D006973 ||| D001145 ||| D007022 ||| D013575 ||| D011537 ||| D003248 ||| D004415 ||| D007319 ||| D003863 ||| D016055 ||| D000740 ||| D000505 ||| D001991 ||| D014581 ||| D019226 ||| D012852 ||| D008881 ||| D004941 ||| D000647 ||| D007766 ||| D014717 ||| D006471 ||| D003731 ||| D006484 ||| D002764 ||| D008180	Hypertension ||| Arrhythmias, Cardiac ||| Hypotension ||| Syncope ||| Pruritus ||| Constipation ||| Dyspepsia ||| Sleep Initiation and Maintenance Disorders ||| Depression ||| Urinary Retention ||| Anemia ||| Alopecia ||| Bronchitis ||| Urticaria ||| Oral Ulcer ||| Sinusitis ||| Migraine Disorders ||| Esophagitis ||| Amnesia ||| Lacrimal Apparatus Diseases ||| Vertigo ||| Gastrointestinal Hemorrhage ||| Dental Caries ||| Hemorrhoids ||| Cholecystitis ||| Lupus Erythematosus, Systemic
	CHEMBL894	D008228	BUPROPION	Lymphoma, Non-Hodgkin	0	0.0912735	D006973 ||| D001145 ||| D007022 ||| D013575 ||| D011537 ||| D003248 ||| D004415 ||| D007319 ||| D003863 ||| D016055 ||| D000740 ||| D000505 ||| D001991 ||| D014581 ||| D019226 ||| D012852 ||| D008881 ||| D004941 ||| D000647 ||| D007766 ||| D014717 ||| D006471 ||| D003731 ||| D006484 ||| D002764 ||| D008180	Hypertension ||| Arrhythmias, Cardiac ||| Hypotension ||| Syncope ||| Pruritus ||| Constipation ||| Dyspepsia ||| Sleep Initiation and Maintenance Disorders ||| Depression ||| Urinary Retention ||| Anemia ||| Alopecia ||| Bronchitis ||| Urticaria ||| Oral Ulcer ||| Sinusitis ||| Migraine Disorders ||| Esophagitis ||| Amnesia ||| Lacrimal Apparatus Diseases ||| Vertigo ||| Gastrointestinal Hemorrhage ||| Dental Caries ||| Hemorrhoids ||| Cholecystitis ||| Lupus Erythematosus, Systemic
	CHEMBL894	D002294	BUPROPION	Carcinoma, Squamous Cell	0	0.068231	D006973 ||| D001145 ||| D007022 ||| D013575 ||| D011537 ||| D003248 ||| D004415 ||| D007319 ||| D003863 ||| D016055 ||| D000740 ||| D000505 ||| D001991 ||| D014581 ||| D019226 ||| D012852 ||| D008881 ||| D004941 ||| D000647 ||| D007766 ||| D014717 ||| D006471 ||| D003731 ||| D006484 ||| D002764 ||| D008180	Hypertension ||| Arrhythmias, Cardiac ||| Hypotension ||| Syncope ||| Pruritus ||| Constipation ||| Dyspepsia ||| Sleep Initiation and Maintenance Disorders ||| Depression ||| Urinary Retention ||| Anemia ||| Alopecia ||| Bronchitis ||| Urticaria ||| Oral Ulcer ||| Sinusitis ||| Migraine Disorders ||| Esophagitis ||| Amnesia ||| Lacrimal Apparatus Diseases ||| Vertigo ||| Gastrointestinal Hemorrhage ||| Dental Caries ||| Hemorrhoids ||| Cholecystitis ||| Lupus Erythematosus, Systemic
	CHEMBL894	D002349	BUPROPION	Carpal Tunnel Syndrome	0	0.0468123	D006973 ||| D001145 ||| D007022 ||| D013575 ||| D011537 ||| D003248 ||| D004415 ||| D007319 ||| D014012 ||| D003863 ||| D016055 ||| D000740 ||| D000505 ||| D001991 ||| D014581 ||| D019226 ||| D012852 ||| D008881 ||| D004941 ||| D000647 ||| D007766 ||| D014717 ||| D006471 ||| D003731 ||| D006484 ||| D002764 ||| D008180	Hypertension ||| Arrhythmias, Cardiac ||| Hypotension ||| Syncope ||| Pruritus ||| Constipation ||| Dyspepsia ||| Sleep Initiation and Maintenance Disorders ||| Tinnitus ||| Depression ||| Urinary Retention ||| Anemia ||| Alopecia ||| Bronchitis ||| Urticaria ||| Oral Ulcer ||| Sinusitis ||| Migraine Disorders ||| Esophagitis ||| Amnesia ||| Lacrimal Apparatus Diseases ||| Vertigo ||| Gastrointestinal Hemorrhage ||| Dental Caries ||| Hemorrhoids ||| Cholecystitis ||| Lupus Erythematosus, Systemic
	CHEMBL894	D016883	BUPROPION	Diabetic Ketoacidosis	0	0.023382	D006973 ||| D001145 ||| D007022 ||| D013575 ||| D011537 ||| D003248 ||| D004415 ||| D007319 ||| D003863 ||| D016055 ||| D000740 ||| D000505 ||| D001991 ||| D014581 ||| D019226 ||| D012852 ||| D008881 ||| D004941 ||| D000647 ||| D007766 ||| D014717 ||| D006471 ||| D003731 ||| D006484 ||| D002764 ||| D008180	Hypertension ||| Arrhythmias, Cardiac ||| Hypotension ||| Syncope ||| Pruritus ||| Constipation ||| Dyspepsia ||| Sleep Initiation and Maintenance Disorders ||| Depression ||| Urinary Retention ||| Anemia ||| Alopecia ||| Bronchitis ||| Urticaria ||| Oral Ulcer ||| Sinusitis ||| Migraine Disorders ||| Esophagitis ||| Amnesia ||| Lacrimal Apparatus Diseases ||| Vertigo ||| Gastrointestinal Hemorrhage ||| Dental Caries ||| Hemorrhoids ||| Cholecystitis ||| Lupus Erythematosus, Systemic
	CHEMBL894	D001749	BUPROPION	Urinary Bladder Neoplasms	0	0.0148511	D006973 ||| D001145 ||| D007022 ||| D013575 ||| D011537 ||| D003248 ||| D004415 ||| D007319 ||| D003863 ||| D016055 ||| D000740 ||| D000505 ||| D001991 ||| D014581 ||| D019226 ||| D012852 ||| D008881 ||| D004941 ||| D000647 ||| D007766 ||| D014717 ||| D006471 ||| D003731 ||| D006484 ||| D002764 ||| D008180	Hypertension ||| Arrhythmias, Cardiac ||| Hypotension ||| Syncope ||| Pruritus ||| Constipation ||| Dyspepsia ||| Sleep Initiation and Maintenance Disorders ||| Depression ||| Urinary Retention ||| Anemia ||| Alopecia ||| Bronchitis ||| Urticaria ||| Oral Ulcer ||| Sinusitis ||| Migraine Disorders ||| Esophagitis ||| Amnesia ||| Lacrimal Apparatus Diseases ||| Vertigo ||| Gastrointestinal Hemorrhage ||| Dental Caries ||| Hemorrhoids ||| Cholecystitis ||| Lupus Erythematosus, Systemic
	CHEMBL894	D007889	BUPROPION	Leiomyoma	0	0.022514	D006973 ||| D001145 ||| D007022 ||| D013575 ||| D011537 ||| D003248 ||| D004415 ||| D007319 ||| D003863 ||| D016055 ||| D000740 ||| D000505 ||| D001991 ||| D014581 ||| D019226 ||| D012852 ||| D008881 ||| D004941 ||| D000647 ||| D007766 ||| D014717 ||| D006471 ||| D003731 ||| D006484 ||| D002764 ||| D008180	Hypertension ||| Arrhythmias, Cardiac ||| Hypotension ||| Syncope ||| Pruritus ||| Constipation ||| Dyspepsia ||| Sleep Initiation and Maintenance Disorders ||| Depression ||| Urinary Retention ||| Anemia ||| Alopecia ||| Bronchitis ||| Urticaria ||| Oral Ulcer ||| Sinusitis ||| Migraine Disorders ||| Esophagitis ||| Amnesia ||| Lacrimal Apparatus Diseases ||| Vertigo ||| Gastrointestinal Hemorrhage ||| Dental Caries ||| Hemorrhoids ||| Cholecystitis ||| Lupus Erythematosus, Systemic
	CHEMBL894	D018798	BUPROPION	Anemia, Iron-Deficiency	0	0.057093	D006973 ||| D001145 ||| D007022 ||| D013575 ||| D011537 ||| D003248 ||| D004415 ||| D007319 ||| D003863 ||| D016055 ||| D000740 ||| D000505 ||| D001991 ||| D014581 ||| D019226 ||| D012852 ||| D008881 ||| D004941 ||| D000647 ||| D007766 ||| D014717 ||| D006471 ||| D003731 ||| D006484 ||| D002764 ||| D008180	Hypertension ||| Arrhythmias, Cardiac ||| Hypotension ||| Syncope ||| Pruritus ||| Constipation ||| Dyspepsia ||| Sleep Initiation and Maintenance Disorders ||| Depression ||| Urinary Retention ||| Anemia ||| Alopecia ||| Bronchitis ||| Urticaria ||| Oral Ulcer ||| Sinusitis ||| Migraine Disorders ||| Esophagitis ||| Amnesia ||| Lacrimal Apparatus Diseases ||| Vertigo ||| Gastrointestinal Hemorrhage ||| Dental Caries ||| Hemorrhoids ||| Cholecystitis ||| Lupus Erythematosus, Systemic
	CHEMBL894	D000380	BUPROPION	Agranulocytosis	0	0.0578078	D006973 ||| D001145 ||| D007022 ||| D013575 ||| D011537 ||| D003248 ||| D004415 ||| D007319 ||| D003863 ||| D016055 ||| D000740 ||| D001991 ||| D014581 ||| D012852 ||| D008881 ||| D004941 ||| D000647 ||| D007766 ||| D014717 ||| D006471 ||| D003731 ||| D006484 ||| D002764 ||| D008180	Hypertension ||| Arrhythmias, Cardiac ||| Hypotension ||| Syncope ||| Pruritus ||| Constipation ||| Dyspepsia ||| Sleep Initiation and Maintenance Disorders ||| Depression ||| Urinary Retention ||| Anemia ||| Bronchitis ||| Urticaria ||| Sinusitis ||| Migraine Disorders ||| Esophagitis ||| Amnesia ||| Lacrimal Apparatus Diseases ||| Vertigo ||| Gastrointestinal Hemorrhage ||| Dental Caries ||| Hemorrhoids ||| Cholecystitis ||| Lupus Erythematosus, Systemic
	CHEMBL894	D012893	BUPROPION	Sleep Wake Disorders	0	0.147684	D006973 ||| D001145 ||| D007022 ||| D013575 ||| D011537 ||| D003248 ||| D004415 ||| D007319 ||| D003863 ||| D016055 ||| D000740 ||| D000505 ||| D001991 ||| D014581 ||| D019226 ||| D012852 ||| D008881 ||| D004941 ||| D000647 ||| D007766 ||| D014717 ||| D006471 ||| D003731 ||| D006484 ||| D002764 ||| D008180	Hypertension ||| Arrhythmias, Cardiac ||| Hypotension ||| Syncope ||| Pruritus ||| Constipation ||| Dyspepsia ||| Sleep Initiation and Maintenance Disorders ||| Depression ||| Urinary Retention ||| Anemia ||| Alopecia ||| Bronchitis ||| Urticaria ||| Oral Ulcer ||| Sinusitis ||| Migraine Disorders ||| Esophagitis ||| Amnesia ||| Lacrimal Apparatus Diseases ||| Vertigo ||| Gastrointestinal Hemorrhage ||| Dental Caries ||| Hemorrhoids ||| Cholecystitis ||| Lupus Erythematosus, Systemic
	CHEMBL894	D006429	BUPROPION	Hemiplegia	0	0.0959451	D006973 ||| D001145 ||| D007022 ||| D013575 ||| D011537 ||| D003248 ||| D004415 ||| D007319 ||| D003863 ||| D016055 ||| D000740 ||| D001991 ||| D014581 ||| D012852 ||| D008881 ||| D004941 ||| D000647 ||| D007766 ||| D014717 ||| D006471 ||| D003731 ||| D006484 ||| D002764 ||| D008180	Hypertension ||| Arrhythmias, Cardiac ||| Hypotension ||| Syncope ||| Pruritus ||| Constipation ||| Dyspepsia ||| Sleep Initiation and Maintenance Disorders ||| Depression ||| Urinary Retention ||| Anemia ||| Bronchitis ||| Urticaria ||| Sinusitis ||| Migraine Disorders ||| Esophagitis ||| Amnesia ||| Lacrimal Apparatus Diseases ||| Vertigo ||| Gastrointestinal Hemorrhage ||| Dental Caries ||| Hemorrhoids ||| Cholecystitis ||| Lupus Erythematosus, Systemic
	CHEMBL894	D011655	BUPROPION	Pulmonary Embolism	0	0.132805	D006973 ||| D001145 ||| D007022 ||| D013575 ||| D011537 ||| D003248 ||| D004415 ||| D007319 ||| D003863 ||| D016055 ||| D000740 ||| D000505 ||| D001991 ||| D014581 ||| D019226 ||| D012852 ||| D008881 ||| D004941 ||| D000647 ||| D007766 ||| D014717 ||| D006471 ||| D003731 ||| D006484 ||| D002764 ||| D008180	Hypertension ||| Arrhythmias, Cardiac ||| Hypotension ||| Syncope ||| Pruritus ||| Constipation ||| Dyspepsia ||| Sleep Initiation and Maintenance Disorders ||| Depression ||| Urinary Retention ||| Anemia ||| Alopecia ||| Bronchitis ||| Urticaria ||| Oral Ulcer ||| Sinusitis ||| Migraine Disorders ||| Esophagitis ||| Amnesia ||| Lacrimal Apparatus Diseases ||| Vertigo ||| Gastrointestinal Hemorrhage ||| Dental Caries ||| Hemorrhoids ||| Cholecystitis ||| Lupus Erythematosus, Systemic
	CHEMBL894	D009202	BUPROPION	Cardiomyopathies	0	0.00978894	D006973 ||| D001145 ||| D007022 ||| D013575 ||| D011537 ||| D003248 ||| D004415 ||| D007319 ||| D014012 ||| D003863 ||| D016055 ||| D000740 ||| D000505 ||| D001991 ||| D014581 ||| D019226 ||| D012852 ||| D008881 ||| D004941 ||| D000647 ||| D007766 ||| D014717 ||| D006471 ||| D003731 ||| D006484 ||| D002764 ||| D008180	Hypertension ||| Arrhythmias, Cardiac ||| Hypotension ||| Syncope ||| Pruritus ||| Constipation ||| Dyspepsia ||| Sleep Initiation and Maintenance Disorders ||| Tinnitus ||| Depression ||| Urinary Retention ||| Anemia ||| Alopecia ||| Bronchitis ||| Urticaria ||| Oral Ulcer ||| Sinusitis ||| Migraine Disorders ||| Esophagitis ||| Amnesia ||| Lacrimal Apparatus Diseases ||| Vertigo ||| Gastrointestinal Hemorrhage ||| Dental Caries ||| Hemorrhoids ||| Cholecystitis ||| Lupus Erythematosus, Systemic
	CHEMBL894	D013345	BUPROPION	Subarachnoid Hemorrhage	0	0.0126469	D006973 ||| D001145 ||| D007022 ||| D013575 ||| D011537 ||| D003248 ||| D004415 ||| D007319 ||| D003863 ||| D016055 ||| D000740 ||| D000505 ||| D001991 ||| D014581 ||| D019226 ||| D012852 ||| D008881 ||| D004941 ||| D000647 ||| D007766 ||| D014717 ||| D006471 ||| D003731 ||| D006484 ||| D002764 ||| D008180	Hypertension ||| Arrhythmias, Cardiac ||| Hypotension ||| Syncope ||| Pruritus ||| Constipation ||| Dyspepsia ||| Sleep Initiation and Maintenance Disorders ||| Depression ||| Urinary Retention ||| Anemia ||| Alopecia ||| Bronchitis ||| Urticaria ||| Oral Ulcer ||| Sinusitis ||| Migraine Disorders ||| Esophagitis ||| Amnesia ||| Lacrimal Apparatus Diseases ||| Vertigo ||| Gastrointestinal Hemorrhage ||| Dental Caries ||| Hemorrhoids ||| Cholecystitis ||| Lupus Erythematosus, Systemic
	CHEMBL894	D002543	BUPROPION	Cerebral Hemorrhage	0	0.0665694	D006973 ||| D001145 ||| D007022 ||| D013575 ||| D011537 ||| D003248 ||| D004415 ||| D007319 ||| D003863 ||| D016055 ||| D000740 ||| D000505 ||| D001991 ||| D014581 ||| D019226 ||| D012852 ||| D008881 ||| D004941 ||| D000647 ||| D007766 ||| D014717 ||| D006471 ||| D003731 ||| D006484 ||| D002764 ||| D008180	Hypertension ||| Arrhythmias, Cardiac ||| Hypotension ||| Syncope ||| Pruritus ||| Constipation ||| Dyspepsia ||| Sleep Initiation and Maintenance Disorders ||| Depression ||| Urinary Retention ||| Anemia ||| Alopecia ||| Bronchitis ||| Urticaria ||| Oral Ulcer ||| Sinusitis ||| Migraine Disorders ||| Esophagitis ||| Amnesia ||| Lacrimal Apparatus Diseases ||| Vertigo ||| Gastrointestinal Hemorrhage ||| Dental Caries ||| Hemorrhoids ||| Cholecystitis ||| Lupus Erythematosus, Systemic
	CHEMBL894	D002544	BUPROPION	Cerebral Infarction	0	0.0690338	D006973 ||| D001145 ||| D007022 ||| D013575 ||| D011537 ||| D003248 ||| D004415 ||| D007319 ||| D003863 ||| D016055 ||| D000740 ||| D001991 ||| D014581 ||| D012852 ||| D008881 ||| D004941 ||| D000647 ||| D007766 ||| D014717 ||| D006471 ||| D003731 ||| D006484 ||| D002764 ||| D008180	Hypertension ||| Arrhythmias, Cardiac ||| Hypotension ||| Syncope ||| Pruritus ||| Constipation ||| Dyspepsia ||| Sleep Initiation and Maintenance Disorders ||| Depression ||| Urinary Retention ||| Anemia ||| Bronchitis ||| Urticaria ||| Sinusitis ||| Migraine Disorders ||| Esophagitis ||| Amnesia ||| Lacrimal Apparatus Diseases ||| Vertigo ||| Gastrointestinal Hemorrhage ||| Dental Caries ||| Hemorrhoids ||| Cholecystitis ||| Lupus Erythematosus, Systemic
	CHEMBL894	D050197	BUPROPION	Arteriosclerosis	0	0.287793	D006973 ||| D001145 ||| D007022 ||| D013575 ||| D011537 ||| D003248 ||| D004415 ||| D007319 ||| D003863 ||| D016055 ||| D000740 ||| D000505 ||| D001991 ||| D014581 ||| D019226 ||| D012852 ||| D008881 ||| D004941 ||| D000647 ||| D007766 ||| D014717 ||| D006471 ||| D003731 ||| D006484 ||| D002764 ||| D008180	Hypertension ||| Arrhythmias, Cardiac ||| Hypotension ||| Syncope ||| Pruritus ||| Constipation ||| Dyspepsia ||| Sleep Initiation and Maintenance Disorders ||| Depression ||| Urinary Retention ||| Anemia ||| Alopecia ||| Bronchitis ||| Urticaria ||| Oral Ulcer ||| Sinusitis ||| Migraine Disorders ||| Esophagitis ||| Amnesia ||| Lacrimal Apparatus Diseases ||| Vertigo ||| Gastrointestinal Hemorrhage ||| Dental Caries ||| Hemorrhoids ||| Cholecystitis ||| Lupus Erythematosus, Systemic
	CHEMBL894	D010689	BUPROPION	Phlebitis	0	0.0450406	D006973 ||| D001145 ||| D007022 ||| D013575 ||| D011537 ||| D003248 ||| D004415 ||| D007319 ||| D003863 ||| D016055 ||| D000740 ||| D001991 ||| D014581 ||| D012852 ||| D008881 ||| D004941 ||| D000647 ||| D007766 ||| D014717 ||| D006471 ||| D003731 ||| D006484 ||| D002764 ||| D008180	Hypertension ||| Arrhythmias, Cardiac ||| Hypotension ||| Syncope ||| Pruritus ||| Constipation ||| Dyspepsia ||| Sleep Initiation and Maintenance Disorders ||| Depression ||| Urinary Retention ||| Anemia ||| Bronchitis ||| Urticaria ||| Sinusitis ||| Migraine Disorders ||| Esophagitis ||| Amnesia ||| Lacrimal Apparatus Diseases ||| Vertigo ||| Gastrointestinal Hemorrhage ||| Dental Caries ||| Hemorrhoids ||| Cholecystitis ||| Lupus Erythematosus, Systemic
	CHEMBL894	D006484	BUPROPION	Hemorrhoids	1	0.0349931	D006973 ||| D001145 ||| D007022 ||| D013575 ||| D011537 ||| D003248 ||| D004415 ||| D007319 ||| D003863 ||| D016055 ||| D000740 ||| D000505 ||| D001991 ||| D014581 ||| D019226 ||| D012852 ||| D008881 ||| D004941 ||| D000647 ||| D007766 ||| D014717 ||| D006471 ||| D003731 ||| D002764 ||| D008180	Hypertension ||| Arrhythmias, Cardiac ||| Hypotension ||| Syncope ||| Pruritus ||| Constipation ||| Dyspepsia ||| Sleep Initiation and Maintenance Disorders ||| Depression ||| Urinary Retention ||| Anemia ||| Alopecia ||| Bronchitis ||| Urticaria ||| Oral Ulcer ||| Sinusitis ||| Migraine Disorders ||| Esophagitis ||| Amnesia ||| Lacrimal Apparatus Diseases ||| Vertigo ||| Gastrointestinal Hemorrhage ||| Dental Caries ||| Cholecystitis ||| Lupus Erythematosus, Systemic
	CHEMBL894	D007022	BUPROPION	Hypotension	1	0.0592167	D006973 ||| D001145 ||| D013575 ||| D011537 ||| D003248 ||| D004415 ||| D007319 ||| D003863 ||| D016055 ||| D000740 ||| D001991 ||| D014581 ||| D012852 ||| D008881 ||| D004941 ||| D000647 ||| D007766 ||| D014717 ||| D006471 ||| D003731 ||| D006484 ||| D002764 ||| D008180	Hypertension ||| Arrhythmias, Cardiac ||| Syncope ||| Pruritus ||| Constipation ||| Dyspepsia ||| Sleep Initiation and Maintenance Disorders ||| Depression ||| Urinary Retention ||| Anemia ||| Bronchitis ||| Urticaria ||| Sinusitis ||| Migraine Disorders ||| Esophagitis ||| Amnesia ||| Lacrimal Apparatus Diseases ||| Vertigo ||| Gastrointestinal Hemorrhage ||| Dental Caries ||| Hemorrhoids ||| Cholecystitis ||| Lupus Erythematosus, Systemic
	CHEMBL894	D012852	BUPROPION	Sinusitis	1	0.0471341	D006973 ||| D001145 ||| D007022 ||| D013575 ||| D011537 ||| D003248 ||| D004415 ||| D007319 ||| D003863 ||| D016055 ||| D000740 ||| D000505 ||| D001991 ||| D014581 ||| D019226 ||| D008881 ||| D004941 ||| D000647 ||| D007766 ||| D014717 ||| D006471 ||| D003731 ||| D006484 ||| D002764 ||| D008180	Hypertension ||| Arrhythmias, Cardiac ||| Hypotension ||| Syncope ||| Pruritus ||| Constipation ||| Dyspepsia ||| Sleep Initiation and Maintenance Disorders ||| Depression ||| Urinary Retention ||| Anemia ||| Alopecia ||| Bronchitis ||| Urticaria ||| Oral Ulcer ||| Migraine Disorders ||| Esophagitis ||| Amnesia ||| Lacrimal Apparatus Diseases ||| Vertigo ||| Gastrointestinal Hemorrhage ||| Dental Caries ||| Hemorrhoids ||| Cholecystitis ||| Lupus Erythematosus, Systemic
	CHEMBL894	D010996	BUPROPION	Pleural Effusion	0	0.0554465	D006973 ||| D001145 ||| D007022 ||| D013575 ||| D011537 ||| D003248 ||| D004415 ||| D007319 ||| D003863 ||| D016055 ||| D000740 ||| D001991 ||| D014581 ||| D012852 ||| D008881 ||| D004941 ||| D000647 ||| D007766 ||| D014717 ||| D006471 ||| D003731 ||| D006484 ||| D002764 ||| D008180	Hypertension ||| Arrhythmias, Cardiac ||| Hypotension ||| Syncope ||| Pruritus ||| Constipation ||| Dyspepsia ||| Sleep Initiation and Maintenance Disorders ||| Depression ||| Urinary Retention ||| Anemia ||| Bronchitis ||| Urticaria ||| Sinusitis ||| Migraine Disorders ||| Esophagitis ||| Amnesia ||| Lacrimal Apparatus Diseases ||| Vertigo ||| Gastrointestinal Hemorrhage ||| Dental Caries ||| Hemorrhoids ||| Cholecystitis ||| Lupus Erythematosus, Systemic
	CHEMBL894	D011030	BUPROPION	Pneumothorax	0	0.191167	D006973 ||| D001145 ||| D007022 ||| D013575 ||| D011537 ||| D003248 ||| D004415 ||| D007319 ||| D003863 ||| D016055 ||| D000740 ||| D000505 ||| D001991 ||| D014581 ||| D019226 ||| D012852 ||| D008881 ||| D004941 ||| D000647 ||| D007766 ||| D014717 ||| D006471 ||| D003731 ||| D006484 ||| D002764 ||| D008180	Hypertension ||| Arrhythmias, Cardiac ||| Hypotension ||| Syncope ||| Pruritus ||| Constipation ||| Dyspepsia ||| Sleep Initiation and Maintenance Disorders ||| Depression ||| Urinary Retention ||| Anemia ||| Alopecia ||| Bronchitis ||| Urticaria ||| Oral Ulcer ||| Sinusitis ||| Migraine Disorders ||| Esophagitis ||| Amnesia ||| Lacrimal Apparatus Diseases ||| Vertigo ||| Gastrointestinal Hemorrhage ||| Dental Caries ||| Hemorrhoids ||| Cholecystitis ||| Lupus Erythematosus, Systemic
	CHEMBL894	D014060	BUPROPION	Tongue Diseases	0	0.0504918	D006973 ||| D001145 ||| D007022 ||| D013575 ||| D011537 ||| D003248 ||| D004415 ||| D007319 ||| D003863 ||| D016055 ||| D000740 ||| D001991 ||| D014581 ||| D012852 ||| D008881 ||| D004941 ||| D000647 ||| D007766 ||| D014717 ||| D006471 ||| D003731 ||| D006484 ||| D002764 ||| D008180	Hypertension ||| Arrhythmias, Cardiac ||| Hypotension ||| Syncope ||| Pruritus ||| Constipation ||| Dyspepsia ||| Sleep Initiation and Maintenance Disorders ||| Depression ||| Urinary Retention ||| Anemia ||| Bronchitis ||| Urticaria ||| Sinusitis ||| Migraine Disorders ||| Esophagitis ||| Amnesia ||| Lacrimal Apparatus Diseases ||| Vertigo ||| Gastrointestinal Hemorrhage ||| Dental Caries ||| Hemorrhoids ||| Cholecystitis ||| Lupus Erythematosus, Systemic
	CHEMBL894	D004941	BUPROPION	Esophagitis	1	0.0908922	D006973 ||| D001145 ||| D007022 ||| D013575 ||| D011537 ||| D003248 ||| D004415 ||| D007319 ||| D003863 ||| D016055 ||| D000740 ||| D001991 ||| D014581 ||| D012852 ||| D008881 ||| D000647 ||| D007766 ||| D014717 ||| D006471 ||| D003731 ||| D006484 ||| D002764 ||| D008180	Hypertension ||| Arrhythmias, Cardiac ||| Hypotension ||| Syncope ||| Pruritus ||| Constipation ||| Dyspepsia ||| Sleep Initiation and Maintenance Disorders ||| Depression ||| Urinary Retention ||| Anemia ||| Bronchitis ||| Urticaria ||| Sinusitis ||| Migraine Disorders ||| Amnesia ||| Lacrimal Apparatus Diseases ||| Vertigo ||| Gastrointestinal Hemorrhage ||| Dental Caries ||| Hemorrhoids ||| Cholecystitis ||| Lupus Erythematosus, Systemic
	CHEMBL894	D013276	BUPROPION	Stomach Ulcer	0	0.262089	D006973 ||| D001145 ||| D007022 ||| D013575 ||| D011537 ||| D003248 ||| D004415 ||| D007319 ||| D003863 ||| D016055 ||| D000740 ||| D000505 ||| D001991 ||| D014581 ||| D019226 ||| D012852 ||| D008881 ||| D004941 ||| D000647 ||| D007766 ||| D014717 ||| D006471 ||| D003731 ||| D006484 ||| D002764 ||| D008180	Hypertension ||| Arrhythmias, Cardiac ||| Hypotension ||| Syncope ||| Pruritus ||| Constipation ||| Dyspepsia ||| Sleep Initiation and Maintenance Disorders ||| Depression ||| Urinary Retention ||| Anemia ||| Alopecia ||| Bronchitis ||| Urticaria ||| Oral Ulcer ||| Sinusitis ||| Migraine Disorders ||| Esophagitis ||| Amnesia ||| Lacrimal Apparatus Diseases ||| Vertigo ||| Gastrointestinal Hemorrhage ||| Dental Caries ||| Hemorrhoids ||| Cholecystitis ||| Lupus Erythematosus, Systemic
	CHEMBL894	D004415	BUPROPION	Dyspepsia	1	0.0434454	D006973 ||| D001145 ||| D007022 ||| D013575 ||| D011537 ||| D003248 ||| D007319 ||| D003863 ||| D016055 ||| D000740 ||| D001991 ||| D014581 ||| D012852 ||| D008881 ||| D004941 ||| D000647 ||| D007766 ||| D014717 ||| D006471 ||| D003731 ||| D006484 ||| D002764 ||| D008180	Hypertension ||| Arrhythmias, Cardiac ||| Hypotension ||| Syncope ||| Pruritus ||| Constipation ||| Sleep Initiation and Maintenance Disorders ||| Depression ||| Urinary Retention ||| Anemia ||| Bronchitis ||| Urticaria ||| Sinusitis ||| Migraine Disorders ||| Esophagitis ||| Amnesia ||| Lacrimal Apparatus Diseases ||| Vertigo ||| Gastrointestinal Hemorrhage ||| Dental Caries ||| Hemorrhoids ||| Cholecystitis ||| Lupus Erythematosus, Systemic
	CHEMBL894	D002769	BUPROPION	Cholelithiasis	0	0.18843	D006973 ||| D001145 ||| D007022 ||| D013575 ||| D011537 ||| D003248 ||| D004415 ||| D007319 ||| D014012 ||| D003863 ||| D016055 ||| D000740 ||| D000505 ||| D001991 ||| D014581 ||| D019226 ||| D012852 ||| D008881 ||| D004941 ||| D000647 ||| D007766 ||| D014717 ||| D006471 ||| D003731 ||| D006484 ||| D002764 ||| D008180	Hypertension ||| Arrhythmias, Cardiac ||| Hypotension ||| Syncope ||| Pruritus ||| Constipation ||| Dyspepsia ||| Sleep Initiation and Maintenance Disorders ||| Tinnitus ||| Depression ||| Urinary Retention ||| Anemia ||| Alopecia ||| Bronchitis ||| Urticaria ||| Oral Ulcer ||| Sinusitis ||| Migraine Disorders ||| Esophagitis ||| Amnesia ||| Lacrimal Apparatus Diseases ||| Vertigo ||| Gastrointestinal Hemorrhage ||| Dental Caries ||| Hemorrhoids ||| Cholecystitis ||| Lupus Erythematosus, Systemic
	CHEMBL894	D002764	BUPROPION	Cholecystitis	1	0.0764558	D006973 ||| D001145 ||| D007022 ||| D013575 ||| D011537 ||| D003248 ||| D004415 ||| D007319 ||| D003863 ||| D016055 ||| D000740 ||| D000505 ||| D001991 ||| D014581 ||| D019226 ||| D012852 ||| D008881 ||| D004941 ||| D000647 ||| D007766 ||| D014717 ||| D006471 ||| D003731 ||| D006484 ||| D008180	Hypertension ||| Arrhythmias, Cardiac ||| Hypotension ||| Syncope ||| Pruritus ||| Constipation ||| Dyspepsia ||| Sleep Initiation and Maintenance Disorders ||| Depression ||| Urinary Retention ||| Anemia ||| Alopecia ||| Bronchitis ||| Urticaria ||| Oral Ulcer ||| Sinusitis ||| Migraine Disorders ||| Esophagitis ||| Amnesia ||| Lacrimal Apparatus Diseases ||| Vertigo ||| Gastrointestinal Hemorrhage ||| Dental Caries ||| Hemorrhoids ||| Lupus Erythematosus, Systemic
	CHEMBL894	D010195	BUPROPION	Pancreatitis	0	0.0765585	D006973 ||| D001145 ||| D007022 ||| D013575 ||| D011537 ||| D003248 ||| D004415 ||| D007319 ||| D003863 ||| D016055 ||| D000740 ||| D000505 ||| D001991 ||| D014581 ||| D019226 ||| D012852 ||| D008881 ||| D004941 ||| D000647 ||| D007766 ||| D014717 ||| D006471 ||| D003731 ||| D006484 ||| D002764 ||| D008180	Hypertension ||| Arrhythmias, Cardiac ||| Hypotension ||| Syncope ||| Pruritus ||| Constipation ||| Dyspepsia ||| Sleep Initiation and Maintenance Disorders ||| Depression ||| Urinary Retention ||| Anemia ||| Alopecia ||| Bronchitis ||| Urticaria ||| Oral Ulcer ||| Sinusitis ||| Migraine Disorders ||| Esophagitis ||| Amnesia ||| Lacrimal Apparatus Diseases ||| Vertigo ||| Gastrointestinal Hemorrhage ||| Dental Caries ||| Hemorrhoids ||| Cholecystitis ||| Lupus Erythematosus, Systemic
	CHEMBL894	D008286	BUPROPION	Malabsorption Syndromes	0	0.0164747	D006973 ||| D001145 ||| D007022 ||| D013575 ||| D011537 ||| D003248 ||| D004415 ||| D007319 ||| D003863 ||| D016055 ||| D000740 ||| D001991 ||| D014581 ||| D012852 ||| D008881 ||| D004941 ||| D000647 ||| D007766 ||| D014717 ||| D006471 ||| D003731 ||| D006484 ||| D002764 ||| D008180	Hypertension ||| Arrhythmias, Cardiac ||| Hypotension ||| Syncope ||| Pruritus ||| Constipation ||| Dyspepsia ||| Sleep Initiation and Maintenance Disorders ||| Depression ||| Urinary Retention ||| Anemia ||| Bronchitis ||| Urticaria ||| Sinusitis ||| Migraine Disorders ||| Esophagitis ||| Amnesia ||| Lacrimal Apparatus Diseases ||| Vertigo ||| Gastrointestinal Hemorrhage ||| Dental Caries ||| Hemorrhoids ||| Cholecystitis ||| Lupus Erythematosus, Systemic
	CHEMBL894	D002481	BUPROPION	Cellulitis	0	0.0198307	D006973 ||| D001145 ||| D007022 ||| D013575 ||| D011537 ||| D003248 ||| D004415 ||| D007319 ||| D003863 ||| D016055 ||| D000740 ||| D001991 ||| D014581 ||| D012852 ||| D008881 ||| D004941 ||| D000647 ||| D007766 ||| D014717 ||| D006471 ||| D003731 ||| D006484 ||| D002764 ||| D008180	Hypertension ||| Arrhythmias, Cardiac ||| Hypotension ||| Syncope ||| Pruritus ||| Constipation ||| Dyspepsia ||| Sleep Initiation and Maintenance Disorders ||| Depression ||| Urinary Retention ||| Anemia ||| Bronchitis ||| Urticaria ||| Sinusitis ||| Migraine Disorders ||| Esophagitis ||| Amnesia ||| Lacrimal Apparatus Diseases ||| Vertigo ||| Gastrointestinal Hemorrhage ||| Dental Caries ||| Hemorrhoids ||| Cholecystitis ||| Lupus Erythematosus, Systemic
	CHEMBL894	D011537	BUPROPION	Pruritus	1	0.0267207	D006973 ||| D001145 ||| D007022 ||| D013575 ||| D003248 ||| D004415 ||| D007319 ||| D003863 ||| D016055 ||| D000740 ||| D001991 ||| D014581 ||| D012852 ||| D008881 ||| D004941 ||| D000647 ||| D007766 ||| D014717 ||| D006471 ||| D003731 ||| D006484 ||| D002764 ||| D008180	Hypertension ||| Arrhythmias, Cardiac ||| Hypotension ||| Syncope ||| Constipation ||| Dyspepsia ||| Sleep Initiation and Maintenance Disorders ||| Depression ||| Urinary Retention ||| Anemia ||| Bronchitis ||| Urticaria ||| Sinusitis ||| Migraine Disorders ||| Esophagitis ||| Amnesia ||| Lacrimal Apparatus Diseases ||| Vertigo ||| Gastrointestinal Hemorrhage ||| Dental Caries ||| Hemorrhoids ||| Cholecystitis ||| Lupus Erythematosus, Systemic
	CHEMBL894	D008010	BUPROPION	Lichen Planus	0	0.181954	D006973 ||| D001145 ||| D007022 ||| D013575 ||| D011537 ||| D003248 ||| D004415 ||| D007319 ||| D003863 ||| D016055 ||| D000740 ||| D000505 ||| D001991 ||| D014581 ||| D019226 ||| D012852 ||| D008881 ||| D004941 ||| D000647 ||| D007766 ||| D014717 ||| D006471 ||| D003731 ||| D006484 ||| D002764 ||| D008180	Hypertension ||| Arrhythmias, Cardiac ||| Hypotension ||| Syncope ||| Pruritus ||| Constipation ||| Dyspepsia ||| Sleep Initiation and Maintenance Disorders ||| Depression ||| Urinary Retention ||| Anemia ||| Alopecia ||| Bronchitis ||| Urticaria ||| Oral Ulcer ||| Sinusitis ||| Migraine Disorders ||| Esophagitis ||| Amnesia ||| Lacrimal Apparatus Diseases ||| Vertigo ||| Gastrointestinal Hemorrhage ||| Dental Caries ||| Hemorrhoids ||| Cholecystitis ||| Lupus Erythematosus, Systemic
	CHEMBL894	D017492	BUPROPION	Keratosis, Seborrheic	0	0.0219692	D006973 ||| D001145 ||| D007022 ||| D013575 ||| D011537 ||| D003248 ||| D004415 ||| D007319 ||| D003863 ||| D016055 ||| D000740 ||| D000505 ||| D001991 ||| D014581 ||| D019226 ||| D012852 ||| D008881 ||| D004941 ||| D000647 ||| D007766 ||| D014717 ||| D006471 ||| D003731 ||| D006484 ||| D002764 ||| D008180	Hypertension ||| Arrhythmias, Cardiac ||| Hypotension ||| Syncope ||| Pruritus ||| Constipation ||| Dyspepsia ||| Sleep Initiation and Maintenance Disorders ||| Depression ||| Urinary Retention ||| Anemia ||| Alopecia ||| Bronchitis ||| Urticaria ||| Oral Ulcer ||| Sinusitis ||| Migraine Disorders ||| Esophagitis ||| Amnesia ||| Lacrimal Apparatus Diseases ||| Vertigo ||| Gastrointestinal Hemorrhage ||| Dental Caries ||| Hemorrhoids ||| Cholecystitis ||| Lupus Erythematosus, Systemic
	CHEMBL894	D011704	BUPROPION	Pyelonephritis	0	0.0293936	D006973 ||| D001145 ||| D007022 ||| D013575 ||| D011537 ||| D003248 ||| D004415 ||| D007319 ||| D003863 ||| D016055 ||| D000740 ||| D001991 ||| D014581 ||| D012852 ||| D008881 ||| D004941 ||| D000647 ||| D007766 ||| D014717 ||| D006471 ||| D003731 ||| D006484 ||| D002764 ||| D008180	Hypertension ||| Arrhythmias, Cardiac ||| Hypotension ||| Syncope ||| Pruritus ||| Constipation ||| Dyspepsia ||| Sleep Initiation and Maintenance Disorders ||| Depression ||| Urinary Retention ||| Anemia ||| Bronchitis ||| Urticaria ||| Sinusitis ||| Migraine Disorders ||| Esophagitis ||| Amnesia ||| Lacrimal Apparatus Diseases ||| Vertigo ||| Gastrointestinal Hemorrhage ||| Dental Caries ||| Hemorrhoids ||| Cholecystitis ||| Lupus Erythematosus, Systemic
	CHEMBL894	D058186	BUPROPION	Acute Kidney Injury	0	0.0882657	D006973 ||| D001145 ||| D007022 ||| D013575 ||| D011537 ||| D003248 ||| D004415 ||| D007319 ||| D003863 ||| D016055 ||| D000740 ||| D001991 ||| D014581 ||| D012852 ||| D008881 ||| D004941 ||| D000647 ||| D007766 ||| D014717 ||| D006471 ||| D003731 ||| D006484 ||| D002764 ||| D008180	Hypertension ||| Arrhythmias, Cardiac ||| Hypotension ||| Syncope ||| Pruritus ||| Constipation ||| Dyspepsia ||| Sleep Initiation and Maintenance Disorders ||| Depression ||| Urinary Retention ||| Anemia ||| Bronchitis ||| Urticaria ||| Sinusitis ||| Migraine Disorders ||| Esophagitis ||| Amnesia ||| Lacrimal Apparatus Diseases ||| Vertigo ||| Gastrointestinal Hemorrhage ||| Dental Caries ||| Hemorrhoids ||| Cholecystitis ||| Lupus Erythematosus, Systemic
	CHEMBL894	D007676	BUPROPION	Kidney Failure, Chronic	0	0.0631706	D006973 ||| D001145 ||| D007022 ||| D013575 ||| D011537 ||| D003248 ||| D004415 ||| D007319 ||| D014012 ||| D003863 ||| D016055 ||| D000740 ||| D000505 ||| D001991 ||| D014581 ||| D019226 ||| D012852 ||| D008881 ||| D004941 ||| D000647 ||| D007766 ||| D014717 ||| D006471 ||| D003731 ||| D006484 ||| D002764 ||| D008180	Hypertension ||| Arrhythmias, Cardiac ||| Hypotension ||| Syncope ||| Pruritus ||| Constipation ||| Dyspepsia ||| Sleep Initiation and Maintenance Disorders ||| Tinnitus ||| Depression ||| Urinary Retention ||| Anemia ||| Alopecia ||| Bronchitis ||| Urticaria ||| Oral Ulcer ||| Sinusitis ||| Migraine Disorders ||| Esophagitis ||| Amnesia ||| Lacrimal Apparatus Diseases ||| Vertigo ||| Gastrointestinal Hemorrhage ||| Dental Caries ||| Hemorrhoids ||| Cholecystitis ||| Lupus Erythematosus, Systemic
	CHEMBL894	D003556	BUPROPION	Cystitis	0	0.0239759	D006973 ||| D001145 ||| D007022 ||| D013575 ||| D011537 ||| D003248 ||| D004415 ||| D007319 ||| D003863 ||| D016055 ||| D000740 ||| D000505 ||| D001991 ||| D014581 ||| D019226 ||| D012852 ||| D008881 ||| D004941 ||| D000647 ||| D007766 ||| D014717 ||| D006471 ||| D003731 ||| D006484 ||| D002764 ||| D008180	Hypertension ||| Arrhythmias, Cardiac ||| Hypotension ||| Syncope ||| Pruritus ||| Constipation ||| Dyspepsia ||| Sleep Initiation and Maintenance Disorders ||| Depression ||| Urinary Retention ||| Anemia ||| Alopecia ||| Bronchitis ||| Urticaria ||| Oral Ulcer ||| Sinusitis ||| Migraine Disorders ||| Esophagitis ||| Amnesia ||| Lacrimal Apparatus Diseases ||| Vertigo ||| Gastrointestinal Hemorrhage ||| Dental Caries ||| Hemorrhoids ||| Cholecystitis ||| Lupus Erythematosus, Systemic
	CHEMBL894	D011470	BUPROPION	Prostatic Hyperplasia	0	0.0277308	D006973 ||| D001145 ||| D007022 ||| D013575 ||| D011537 ||| D003248 ||| D004415 ||| D007319 ||| D003863 ||| D016055 ||| D000740 ||| D000505 ||| D001991 ||| D014581 ||| D019226 ||| D012852 ||| D008881 ||| D004941 ||| D000647 ||| D007766 ||| D014717 ||| D006471 ||| D003731 ||| D006484 ||| D002764 ||| D008180	Hypertension ||| Arrhythmias, Cardiac ||| Hypotension ||| Syncope ||| Pruritus ||| Constipation ||| Dyspepsia ||| Sleep Initiation and Maintenance Disorders ||| Depression ||| Urinary Retention ||| Anemia ||| Alopecia ||| Bronchitis ||| Urticaria ||| Oral Ulcer ||| Sinusitis ||| Migraine Disorders ||| Esophagitis ||| Amnesia ||| Lacrimal Apparatus Diseases ||| Vertigo ||| Gastrointestinal Hemorrhage ||| Dental Caries ||| Hemorrhoids ||| Cholecystitis ||| Lupus Erythematosus, Systemic
	CHEMBL894	D011472	BUPROPION	Prostatitis	0	0.0375723	D006973 ||| D001145 ||| D007022 ||| D013575 ||| D011537 ||| D003248 ||| D004415 ||| D007319 ||| D003863 ||| D016055 ||| D000740 ||| D001991 ||| D014581 ||| D012852 ||| D008881 ||| D004941 ||| D000647 ||| D007766 ||| D014717 ||| D006471 ||| D003731 ||| D006484 ||| D002764 ||| D008180	Hypertension ||| Arrhythmias, Cardiac ||| Hypotension ||| Syncope ||| Pruritus ||| Constipation ||| Dyspepsia ||| Sleep Initiation and Maintenance Disorders ||| Depression ||| Urinary Retention ||| Anemia ||| Bronchitis ||| Urticaria ||| Sinusitis ||| Migraine Disorders ||| Esophagitis ||| Amnesia ||| Lacrimal Apparatus Diseases ||| Vertigo ||| Gastrointestinal Hemorrhage ||| Dental Caries ||| Hemorrhoids ||| Cholecystitis ||| Lupus Erythematosus, Systemic
	CHEMBL894	D005348	BUPROPION	Fibrocystic Breast Disease	0	0.0216735	D006973 ||| D001145 ||| D007022 ||| D013575 ||| D011537 ||| D003248 ||| D004415 ||| D007319 ||| D003863 ||| D016055 ||| D000740 ||| D001991 ||| D014581 ||| D012852 ||| D008881 ||| D004941 ||| D000647 ||| D007766 ||| D014717 ||| D006471 ||| D003731 ||| D006484 ||| D002764 ||| D008180	Hypertension ||| Arrhythmias, Cardiac ||| Hypotension ||| Syncope ||| Pruritus ||| Constipation ||| Dyspepsia ||| Sleep Initiation and Maintenance Disorders ||| Depression ||| Urinary Retention ||| Anemia ||| Bronchitis ||| Urticaria ||| Sinusitis ||| Migraine Disorders ||| Esophagitis ||| Amnesia ||| Lacrimal Apparatus Diseases ||| Vertigo ||| Gastrointestinal Hemorrhage ||| Dental Caries ||| Hemorrhoids ||| Cholecystitis ||| Lupus Erythematosus, Systemic
	CHEMBL894	D006177	BUPROPION	Gynecomastia	0	0.0319063	D006973 ||| D001145 ||| D007022 ||| D013575 ||| D011537 ||| D003248 ||| D004415 ||| D007319 ||| D003863 ||| D016055 ||| D000740 ||| D000505 ||| D001991 ||| D014581 ||| D019226 ||| D012852 ||| D008881 ||| D004941 ||| D000647 ||| D007766 ||| D014717 ||| D006471 ||| D003731 ||| D006484 ||| D002764 ||| D008180	Hypertension ||| Arrhythmias, Cardiac ||| Hypotension ||| Syncope ||| Pruritus ||| Constipation ||| Dyspepsia ||| Sleep Initiation and Maintenance Disorders ||| Depression ||| Urinary Retention ||| Anemia ||| Alopecia ||| Bronchitis ||| Urticaria ||| Oral Ulcer ||| Sinusitis ||| Migraine Disorders ||| Esophagitis ||| Amnesia ||| Lacrimal Apparatus Diseases ||| Vertigo ||| Gastrointestinal Hemorrhage ||| Dental Caries ||| Hemorrhoids ||| Cholecystitis ||| Lupus Erythematosus, Systemic
	CHEMBL894	D004715	BUPROPION	Endometriosis	0	0.0155188	D006973 ||| D001145 ||| D007022 ||| D013575 ||| D011537 ||| D003248 ||| D004415 ||| D007319 ||| D003863 ||| D016055 ||| D000740 ||| D000505 ||| D001991 ||| D014581 ||| D019226 ||| D012852 ||| D008881 ||| D004941 ||| D000647 ||| D007766 ||| D014717 ||| D006471 ||| D003731 ||| D006484 ||| D002764 ||| D008180	Hypertension ||| Arrhythmias, Cardiac ||| Hypotension ||| Syncope ||| Pruritus ||| Constipation ||| Dyspepsia ||| Sleep Initiation and Maintenance Disorders ||| Depression ||| Urinary Retention ||| Anemia ||| Alopecia ||| Bronchitis ||| Urticaria ||| Oral Ulcer ||| Sinusitis ||| Migraine Disorders ||| Esophagitis ||| Amnesia ||| Lacrimal Apparatus Diseases ||| Vertigo ||| Gastrointestinal Hemorrhage ||| Dental Caries ||| Hemorrhoids ||| Cholecystitis ||| Lupus Erythematosus, Systemic
	CHEMBL894	D003680	BUPROPION	Deglutition Disorders	0	0.0740318	D006973 ||| D001145 ||| D007022 ||| D013575 ||| D011537 ||| D003248 ||| D004415 ||| D007319 ||| D003863 ||| D016055 ||| D000740 ||| D001991 ||| D014581 ||| D012852 ||| D008881 ||| D004941 ||| D000647 ||| D007766 ||| D014717 ||| D006471 ||| D003731 ||| D006484 ||| D002764 ||| D008180	Hypertension ||| Arrhythmias, Cardiac ||| Hypotension ||| Syncope ||| Pruritus ||| Constipation ||| Dyspepsia ||| Sleep Initiation and Maintenance Disorders ||| Depression ||| Urinary Retention ||| Anemia ||| Bronchitis ||| Urticaria ||| Sinusitis ||| Migraine Disorders ||| Esophagitis ||| Amnesia ||| Lacrimal Apparatus Diseases ||| Vertigo ||| Gastrointestinal Hemorrhage ||| Dental Caries ||| Hemorrhoids ||| Cholecystitis ||| Lupus Erythematosus, Systemic
	CHEMBL894	D001201	BUPROPION	Ascites	0	0.00985191	D006973 ||| D001145 ||| D007022 ||| D013575 ||| D011537 ||| D003248 ||| D004415 ||| D007319 ||| D003863 ||| D016055 ||| D000740 ||| D001991 ||| D014581 ||| D012852 ||| D008881 ||| D004941 ||| D000647 ||| D007766 ||| D014717 ||| D006471 ||| D003731 ||| D006484 ||| D002764 ||| D008180	Hypertension ||| Arrhythmias, Cardiac ||| Hypotension ||| Syncope ||| Pruritus ||| Constipation ||| Dyspepsia ||| Sleep Initiation and Maintenance Disorders ||| Depression ||| Urinary Retention ||| Anemia ||| Bronchitis ||| Urticaria ||| Sinusitis ||| Migraine Disorders ||| Esophagitis ||| Amnesia ||| Lacrimal Apparatus Diseases ||| Vertigo ||| Gastrointestinal Hemorrhage ||| Dental Caries ||| Hemorrhoids ||| Cholecystitis ||| Lupus Erythematosus, Systemic
	CHEMBL894	D005076	BUPROPION	Exanthema	0	0.0630759	D006973 ||| D001145 ||| D007022 ||| D013575 ||| D011537 ||| D003248 ||| D004415 ||| D007319 ||| D003863 ||| D016055 ||| D000740 ||| D001991 ||| D014581 ||| D012852 ||| D008881 ||| D004941 ||| D000647 ||| D007766 ||| D014717 ||| D006471 ||| D003731 ||| D006484 ||| D002764 ||| D008180	Hypertension ||| Arrhythmias, Cardiac ||| Hypotension ||| Syncope ||| Pruritus ||| Constipation ||| Dyspepsia ||| Sleep Initiation and Maintenance Disorders ||| Depression ||| Urinary Retention ||| Anemia ||| Bronchitis ||| Urticaria ||| Sinusitis ||| Migraine Disorders ||| Esophagitis ||| Amnesia ||| Lacrimal Apparatus Diseases ||| Vertigo ||| Gastrointestinal Hemorrhage ||| Dental Caries ||| Hemorrhoids ||| Cholecystitis ||| Lupus Erythematosus, Systemic
	CHEMBL894	D014717	BUPROPION	Vertigo	1	0.0370688	D006973 ||| D001145 ||| D007022 ||| D013575 ||| D011537 ||| D003248 ||| D004415 ||| D007319 ||| D003863 ||| D016055 ||| D000740 ||| D000505 ||| D001991 ||| D014581 ||| D019226 ||| D012852 ||| D008881 ||| D004941 ||| D000647 ||| D007766 ||| D006471 ||| D003731 ||| D006484 ||| D002764 ||| D008180	Hypertension ||| Arrhythmias, Cardiac ||| Hypotension ||| Syncope ||| Pruritus ||| Constipation ||| Dyspepsia ||| Sleep Initiation and Maintenance Disorders ||| Depression ||| Urinary Retention ||| Anemia ||| Alopecia ||| Bronchitis ||| Urticaria ||| Oral Ulcer ||| Sinusitis ||| Migraine Disorders ||| Esophagitis ||| Amnesia ||| Lacrimal Apparatus Diseases ||| Gastrointestinal Hemorrhage ||| Dental Caries ||| Hemorrhoids ||| Cholecystitis ||| Lupus Erythematosus, Systemic
	CHEMBL894	D013575	BUPROPION	Syncope	1	0.104055	D006973 ||| D001145 ||| D007022 ||| D011537 ||| D003248 ||| D004415 ||| D007319 ||| D003863 ||| D016055 ||| D000740 ||| D001991 ||| D014581 ||| D012852 ||| D008881 ||| D004941 ||| D000647 ||| D007766 ||| D014717 ||| D006471 ||| D003731 ||| D006484 ||| D002764 ||| D008180	Hypertension ||| Arrhythmias, Cardiac ||| Hypotension ||| Pruritus ||| Constipation ||| Dyspepsia ||| Sleep Initiation and Maintenance Disorders ||| Depression ||| Urinary Retention ||| Anemia ||| Bronchitis ||| Urticaria ||| Sinusitis ||| Migraine Disorders ||| Esophagitis ||| Amnesia ||| Lacrimal Apparatus Diseases ||| Vertigo ||| Gastrointestinal Hemorrhage ||| Dental Caries ||| Hemorrhoids ||| Cholecystitis ||| Lupus Erythematosus, Systemic
	CHEMBL894	D007766	BUPROPION	Lacrimal Apparatus Diseases	1	0.106905	D006973 ||| D001145 ||| D007022 ||| D013575 ||| D011537 ||| D003248 ||| D004415 ||| D007319 ||| D003863 ||| D016055 ||| D000740 ||| D001991 ||| D014581 ||| D012852 ||| D008881 ||| D004941 ||| D000647 ||| D014717 ||| D006471 ||| D003731 ||| D006484 ||| D002764 ||| D008180	Hypertension ||| Arrhythmias, Cardiac ||| Hypotension ||| Syncope ||| Pruritus ||| Constipation ||| Dyspepsia ||| Sleep Initiation and Maintenance Disorders ||| Depression ||| Urinary Retention ||| Anemia ||| Bronchitis ||| Urticaria ||| Sinusitis ||| Migraine Disorders ||| Esophagitis ||| Amnesia ||| Vertigo ||| Gastrointestinal Hemorrhage ||| Dental Caries ||| Hemorrhoids ||| Cholecystitis ||| Lupus Erythematosus, Systemic
	CHEMBL894	D006471	BUPROPION	Gastrointestinal Hemorrhage	1	0.0243332	D006973 ||| D001145 ||| D007022 ||| D013575 ||| D011537 ||| D003248 ||| D004415 ||| D007319 ||| D003863 ||| D016055 ||| D000740 ||| D001991 ||| D014581 ||| D012852 ||| D008881 ||| D004941 ||| D000647 ||| D007766 ||| D014717 ||| D003731 ||| D006484 ||| D002764 ||| D008180	Hypertension ||| Arrhythmias, Cardiac ||| Hypotension ||| Syncope ||| Pruritus ||| Constipation ||| Dyspepsia ||| Sleep Initiation and Maintenance Disorders ||| Depression ||| Urinary Retention ||| Anemia ||| Bronchitis ||| Urticaria ||| Sinusitis ||| Migraine Disorders ||| Esophagitis ||| Amnesia ||| Lacrimal Apparatus Diseases ||| Vertigo ||| Dental Caries ||| Hemorrhoids ||| Cholecystitis ||| Lupus Erythematosus, Systemic
	CHEMBL894	D010437	BUPROPION	Peptic Ulcer	0	0.0267553	D006973 ||| D001145 ||| D007022 ||| D013575 ||| D011537 ||| D003248 ||| D004415 ||| D007319 ||| D003863 ||| D016055 ||| D000740 ||| D000505 ||| D001991 ||| D014581 ||| D019226 ||| D012852 ||| D008881 ||| D004941 ||| D000647 ||| D007766 ||| D014717 ||| D006471 ||| D003731 ||| D006484 ||| D002764 ||| D008180	Hypertension ||| Arrhythmias, Cardiac ||| Hypotension ||| Syncope ||| Pruritus ||| Constipation ||| Dyspepsia ||| Sleep Initiation and Maintenance Disorders ||| Depression ||| Urinary Retention ||| Anemia ||| Alopecia ||| Bronchitis ||| Urticaria ||| Oral Ulcer ||| Sinusitis ||| Migraine Disorders ||| Esophagitis ||| Amnesia ||| Lacrimal Apparatus Diseases ||| Vertigo ||| Gastrointestinal Hemorrhage ||| Dental Caries ||| Hemorrhoids ||| Cholecystitis ||| Lupus Erythematosus, Systemic
	CHEMBL894	D005921	BUPROPION	Glomerulonephritis	0	0.0293843	D006973 ||| D001145 ||| D007022 ||| D013575 ||| D011537 ||| D003248 ||| D004415 ||| D007319 ||| D003863 ||| D016055 ||| D000740 ||| D000505 ||| D001991 ||| D014581 ||| D019226 ||| D012852 ||| D008881 ||| D004941 ||| D000647 ||| D007766 ||| D014717 ||| D006471 ||| D003731 ||| D006484 ||| D002764 ||| D008180	Hypertension ||| Arrhythmias, Cardiac ||| Hypotension ||| Syncope ||| Pruritus ||| Constipation ||| Dyspepsia ||| Sleep Initiation and Maintenance Disorders ||| Depression ||| Urinary Retention ||| Anemia ||| Alopecia ||| Bronchitis ||| Urticaria ||| Oral Ulcer ||| Sinusitis ||| Migraine Disorders ||| Esophagitis ||| Amnesia ||| Lacrimal Apparatus Diseases ||| Vertigo ||| Gastrointestinal Hemorrhage ||| Dental Caries ||| Hemorrhoids ||| Cholecystitis ||| Lupus Erythematosus, Systemic
	CHEMBL894	D006333	BUPROPION	Heart Failure	0	0.0439026	D006973 ||| D001145 ||| D007022 ||| D013575 ||| D011537 ||| D003248 ||| D004415 ||| D007319 ||| D014012 ||| D003863 ||| D016055 ||| D000740 ||| D000505 ||| D001991 ||| D014581 ||| D019226 ||| D012852 ||| D008881 ||| D004941 ||| D000647 ||| D007766 ||| D014717 ||| D006471 ||| D003731 ||| D006484 ||| D002764 ||| D008180	Hypertension ||| Arrhythmias, Cardiac ||| Hypotension ||| Syncope ||| Pruritus ||| Constipation ||| Dyspepsia ||| Sleep Initiation and Maintenance Disorders ||| Tinnitus ||| Depression ||| Urinary Retention ||| Anemia ||| Alopecia ||| Bronchitis ||| Urticaria ||| Oral Ulcer ||| Sinusitis ||| Migraine Disorders ||| Esophagitis ||| Amnesia ||| Lacrimal Apparatus Diseases ||| Vertigo ||| Gastrointestinal Hemorrhage ||| Dental Caries ||| Hemorrhoids ||| Cholecystitis ||| Lupus Erythematosus, Systemic
	CHEMBL894	D006547	BUPROPION	Hernia	0	0.0483533	D006973 ||| D001145 ||| D007022 ||| D013575 ||| D011537 ||| D003248 ||| D004415 ||| D007319 ||| D003863 ||| D016055 ||| D000740 ||| D000505 ||| D001991 ||| D014581 ||| D019226 ||| D012852 ||| D008881 ||| D004941 ||| D000647 ||| D007766 ||| D014717 ||| D006471 ||| D003731 ||| D006484 ||| D002764 ||| D008180	Hypertension ||| Arrhythmias, Cardiac ||| Hypotension ||| Syncope ||| Pruritus ||| Constipation ||| Dyspepsia ||| Sleep Initiation and Maintenance Disorders ||| Depression ||| Urinary Retention ||| Anemia ||| Alopecia ||| Bronchitis ||| Urticaria ||| Oral Ulcer ||| Sinusitis ||| Migraine Disorders ||| Esophagitis ||| Amnesia ||| Lacrimal Apparatus Diseases ||| Vertigo ||| Gastrointestinal Hemorrhage ||| Dental Caries ||| Hemorrhoids ||| Cholecystitis ||| Lupus Erythematosus, Systemic
	CHEMBL894	D006689	BUPROPION	Hodgkin Disease	0	0.0557944	D006973 ||| D001145 ||| D007022 ||| D013575 ||| D011537 ||| D003248 ||| D004415 ||| D007319 ||| D003863 ||| D016055 ||| D000740 ||| D000505 ||| D001991 ||| D014581 ||| D019226 ||| D012852 ||| D008881 ||| D004941 ||| D000647 ||| D007766 ||| D014717 ||| D006471 ||| D003731 ||| D006484 ||| D002764 ||| D008180	Hypertension ||| Arrhythmias, Cardiac ||| Hypotension ||| Syncope ||| Pruritus ||| Constipation ||| Dyspepsia ||| Sleep Initiation and Maintenance Disorders ||| Depression ||| Urinary Retention ||| Anemia ||| Alopecia ||| Bronchitis ||| Urticaria ||| Oral Ulcer ||| Sinusitis ||| Migraine Disorders ||| Esophagitis ||| Amnesia ||| Lacrimal Apparatus Diseases ||| Vertigo ||| Gastrointestinal Hemorrhage ||| Dental Caries ||| Hemorrhoids ||| Cholecystitis ||| Lupus Erythematosus, Systemic
	CHEMBL894	D008113	BUPROPION	Liver Neoplasms	0	0.0517655	D006973 ||| D001145 ||| D007022 ||| D013575 ||| D011537 ||| D003248 ||| D004415 ||| D007319 ||| D003863 ||| D016055 ||| D000740 ||| D000505 ||| D001991 ||| D014581 ||| D019226 ||| D012852 ||| D008881 ||| D004941 ||| D000647 ||| D007766 ||| D014717 ||| D006471 ||| D003731 ||| D006484 ||| D002764 ||| D008180	Hypertension ||| Arrhythmias, Cardiac ||| Hypotension ||| Syncope ||| Pruritus ||| Constipation ||| Dyspepsia ||| Sleep Initiation and Maintenance Disorders ||| Depression ||| Urinary Retention ||| Anemia ||| Alopecia ||| Bronchitis ||| Urticaria ||| Oral Ulcer ||| Sinusitis ||| Migraine Disorders ||| Esophagitis ||| Amnesia ||| Lacrimal Apparatus Diseases ||| Vertigo ||| Gastrointestinal Hemorrhage ||| Dental Caries ||| Hemorrhoids ||| Cholecystitis ||| Lupus Erythematosus, Systemic
	CHEMBL894	D010051	BUPROPION	Ovarian Neoplasms	0	0.0585435	D006973 ||| D001145 ||| D007022 ||| D013575 ||| D011537 ||| D003248 ||| D004415 ||| D007319 ||| D014012 ||| D003863 ||| D016055 ||| D000740 ||| D000505 ||| D001991 ||| D014581 ||| D019226 ||| D012852 ||| D008881 ||| D004941 ||| D000647 ||| D007766 ||| D014717 ||| D006471 ||| D003731 ||| D006484 ||| D002764 ||| D008180	Hypertension ||| Arrhythmias, Cardiac ||| Hypotension ||| Syncope ||| Pruritus ||| Constipation ||| Dyspepsia ||| Sleep Initiation and Maintenance Disorders ||| Tinnitus ||| Depression ||| Urinary Retention ||| Anemia ||| Alopecia ||| Bronchitis ||| Urticaria ||| Oral Ulcer ||| Sinusitis ||| Migraine Disorders ||| Esophagitis ||| Amnesia ||| Lacrimal Apparatus Diseases ||| Vertigo ||| Gastrointestinal Hemorrhage ||| Dental Caries ||| Hemorrhoids ||| Cholecystitis ||| Lupus Erythematosus, Systemic
	CHEMBL894	D011471	BUPROPION	Prostatic Neoplasms	0	0.0568164	D006973 ||| D001145 ||| D007022 ||| D013575 ||| D011537 ||| D003248 ||| D004415 ||| D007319 ||| D003863 ||| D016055 ||| D000740 ||| D000505 ||| D001991 ||| D014581 ||| D019226 ||| D012852 ||| D008881 ||| D004941 ||| D000647 ||| D007766 ||| D014717 ||| D006471 ||| D003731 ||| D006484 ||| D002764 ||| D008180	Hypertension ||| Arrhythmias, Cardiac ||| Hypotension ||| Syncope ||| Pruritus ||| Constipation ||| Dyspepsia ||| Sleep Initiation and Maintenance Disorders ||| Depression ||| Urinary Retention ||| Anemia ||| Alopecia ||| Bronchitis ||| Urticaria ||| Oral Ulcer ||| Sinusitis ||| Migraine Disorders ||| Esophagitis ||| Amnesia ||| Lacrimal Apparatus Diseases ||| Vertigo ||| Gastrointestinal Hemorrhage ||| Dental Caries ||| Hemorrhoids ||| Cholecystitis ||| Lupus Erythematosus, Systemic
	CHEMBL894	D000647	BUPROPION	Amnesia	1	0.0999323	D006973 ||| D001145 ||| D007022 ||| D013575 ||| D011537 ||| D003248 ||| D004415 ||| D007319 ||| D003863 ||| D016055 ||| D000740 ||| D000505 ||| D001991 ||| D014581 ||| D019226 ||| D012852 ||| D008881 ||| D004941 ||| D007766 ||| D014717 ||| D006471 ||| D003731 ||| D006484 ||| D002764 ||| D008180	Hypertension ||| Arrhythmias, Cardiac ||| Hypotension ||| Syncope ||| Pruritus ||| Constipation ||| Dyspepsia ||| Sleep Initiation and Maintenance Disorders ||| Depression ||| Urinary Retention ||| Anemia ||| Alopecia ||| Bronchitis ||| Urticaria ||| Oral Ulcer ||| Sinusitis ||| Migraine Disorders ||| Esophagitis ||| Lacrimal Apparatus Diseases ||| Vertigo ||| Gastrointestinal Hemorrhage ||| Dental Caries ||| Hemorrhoids ||| Cholecystitis ||| Lupus Erythematosus, Systemic
	CHEMBL894	D007951	BUPROPION	Leukemia, Myeloid	0	0.0126472	D006973 ||| D001145 ||| D007022 ||| D013575 ||| D011537 ||| D003248 ||| D004415 ||| D007319 ||| D003863 ||| D016055 ||| D000740 ||| D001991 ||| D014581 ||| D012852 ||| D008881 ||| D004941 ||| D000647 ||| D007766 ||| D014717 ||| D006471 ||| D003731 ||| D006484 ||| D002764 ||| D008180	Hypertension ||| Arrhythmias, Cardiac ||| Hypotension ||| Syncope ||| Pruritus ||| Constipation ||| Dyspepsia ||| Sleep Initiation and Maintenance Disorders ||| Depression ||| Urinary Retention ||| Anemia ||| Bronchitis ||| Urticaria ||| Sinusitis ||| Migraine Disorders ||| Esophagitis ||| Amnesia ||| Lacrimal Apparatus Diseases ||| Vertigo ||| Gastrointestinal Hemorrhage ||| Dental Caries ||| Hemorrhoids ||| Cholecystitis ||| Lupus Erythematosus, Systemic
	CHEMBL894	D000152	BUPROPION	Acne Vulgaris	0	0.0504835	D006973 ||| D001145 ||| D007022 ||| D013575 ||| D011537 ||| D003248 ||| D004415 ||| D007319 ||| D003863 ||| D016055 ||| D000740 ||| D000505 ||| D001991 ||| D014581 ||| D019226 ||| D012852 ||| D008881 ||| D004941 ||| D000647 ||| D007766 ||| D014717 ||| D006471 ||| D003731 ||| D006484 ||| D002764 ||| D008180	Hypertension ||| Arrhythmias, Cardiac ||| Hypotension ||| Syncope ||| Pruritus ||| Constipation ||| Dyspepsia ||| Sleep Initiation and Maintenance Disorders ||| Depression ||| Urinary Retention ||| Anemia ||| Alopecia ||| Bronchitis ||| Urticaria ||| Oral Ulcer ||| Sinusitis ||| Migraine Disorders ||| Esophagitis ||| Amnesia ||| Lacrimal Apparatus Diseases ||| Vertigo ||| Gastrointestinal Hemorrhage ||| Dental Caries ||| Hemorrhoids ||| Cholecystitis ||| Lupus Erythematosus, Systemic
	CHEMBL894	D000740	BUPROPION	Anemia	1	0.039508	D006973 ||| D001145 ||| D007022 ||| D013575 ||| D011537 ||| D003248 ||| D004415 ||| D007319 ||| D003863 ||| D016055 ||| D000505 ||| D001991 ||| D014581 ||| D019226 ||| D012852 ||| D008881 ||| D004941 ||| D000647 ||| D007766 ||| D014717 ||| D006471 ||| D003731 ||| D006484 ||| D002764 ||| D008180	Hypertension ||| Arrhythmias, Cardiac ||| Hypotension ||| Syncope ||| Pruritus ||| Constipation ||| Dyspepsia ||| Sleep Initiation and Maintenance Disorders ||| Depression ||| Urinary Retention ||| Alopecia ||| Bronchitis ||| Urticaria ||| Oral Ulcer ||| Sinusitis ||| Migraine Disorders ||| Esophagitis ||| Amnesia ||| Lacrimal Apparatus Diseases ||| Vertigo ||| Gastrointestinal Hemorrhage ||| Dental Caries ||| Hemorrhoids ||| Cholecystitis ||| Lupus Erythematosus, Systemic
	CHEMBL894	D001064	BUPROPION	Appendicitis	0	0.0150351	D006973 ||| D001145 ||| D007022 ||| D013575 ||| D011537 ||| D003248 ||| D004415 ||| D007319 ||| D003863 ||| D016055 ||| D000740 ||| D000505 ||| D001991 ||| D014581 ||| D019226 ||| D012852 ||| D008881 ||| D004941 ||| D000647 ||| D007766 ||| D014717 ||| D006471 ||| D003731 ||| D006484 ||| D002764 ||| D008180	Hypertension ||| Arrhythmias, Cardiac ||| Hypotension ||| Syncope ||| Pruritus ||| Constipation ||| Dyspepsia ||| Sleep Initiation and Maintenance Disorders ||| Depression ||| Urinary Retention ||| Anemia ||| Alopecia ||| Bronchitis ||| Urticaria ||| Oral Ulcer ||| Sinusitis ||| Migraine Disorders ||| Esophagitis ||| Amnesia ||| Lacrimal Apparatus Diseases ||| Vertigo ||| Gastrointestinal Hemorrhage ||| Dental Caries ||| Hemorrhoids ||| Cholecystitis ||| Lupus Erythematosus, Systemic
	CHEMBL894	D003248	BUPROPION	Constipation	1	0.0163522	D006973 ||| D001145 ||| D007022 ||| D013575 ||| D011537 ||| D004415 ||| D007319 ||| D003863 ||| D016055 ||| D000740 ||| D000505 ||| D001991 ||| D014581 ||| D019226 ||| D012852 ||| D008881 ||| D004941 ||| D000647 ||| D007766 ||| D014717 ||| D006471 ||| D003731 ||| D006484 ||| D002764 ||| D008180	Hypertension ||| Arrhythmias, Cardiac ||| Hypotension ||| Syncope ||| Pruritus ||| Dyspepsia ||| Sleep Initiation and Maintenance Disorders ||| Depression ||| Urinary Retention ||| Anemia ||| Alopecia ||| Bronchitis ||| Urticaria ||| Oral Ulcer ||| Sinusitis ||| Migraine Disorders ||| Esophagitis ||| Amnesia ||| Lacrimal Apparatus Diseases ||| Vertigo ||| Gastrointestinal Hemorrhage ||| Dental Caries ||| Hemorrhoids ||| Cholecystitis ||| Lupus Erythematosus, Systemic
	CHEMBL894	D015352	BUPROPION	Dry Eye Syndromes	0	0.0631258	D006973 ||| D001145 ||| D007022 ||| D013575 ||| D011537 ||| D003248 ||| D004415 ||| D007319 ||| D003863 ||| D016055 ||| D000740 ||| D000505 ||| D001991 ||| D014581 ||| D019226 ||| D012852 ||| D008881 ||| D004941 ||| D000647 ||| D007766 ||| D014717 ||| D006471 ||| D003731 ||| D006484 ||| D002764 ||| D008180	Hypertension ||| Arrhythmias, Cardiac ||| Hypotension ||| Syncope ||| Pruritus ||| Constipation ||| Dyspepsia ||| Sleep Initiation and Maintenance Disorders ||| Depression ||| Urinary Retention ||| Anemia ||| Alopecia ||| Bronchitis ||| Urticaria ||| Oral Ulcer ||| Sinusitis ||| Migraine Disorders ||| Esophagitis ||| Amnesia ||| Lacrimal Apparatus Diseases ||| Vertigo ||| Gastrointestinal Hemorrhage ||| Dental Caries ||| Hemorrhoids ||| Cholecystitis ||| Lupus Erythematosus, Systemic
	CHEMBL894	D004381	BUPROPION	Duodenal Ulcer	0	0.477127	D006973 ||| D001145 ||| D007022 ||| D013575 ||| D011537 ||| D003248 ||| D004415 ||| D007319 ||| D003863 ||| D016055 ||| D000740 ||| D000505 ||| D001991 ||| D014581 ||| D019226 ||| D012852 ||| D008881 ||| D004941 ||| D000647 ||| D007766 ||| D014717 ||| D006471 ||| D003731 ||| D006484 ||| D002764 ||| D008180	Hypertension ||| Arrhythmias, Cardiac ||| Hypotension ||| Syncope ||| Pruritus ||| Constipation ||| Dyspepsia ||| Sleep Initiation and Maintenance Disorders ||| Depression ||| Urinary Retention ||| Anemia ||| Alopecia ||| Bronchitis ||| Urticaria ||| Oral Ulcer ||| Sinusitis ||| Migraine Disorders ||| Esophagitis ||| Amnesia ||| Lacrimal Apparatus Diseases ||| Vertigo ||| Gastrointestinal Hemorrhage ||| Dental Caries ||| Hemorrhoids ||| Cholecystitis ||| Lupus Erythematosus, Systemic
	CHEMBL894	D015837	BUPROPION	Vestibular Diseases	0	0.0265815	D006973 ||| D001145 ||| D007022 ||| D013575 ||| D011537 ||| D003248 ||| D004415 ||| D007319 ||| D003863 ||| D016055 ||| D000740 ||| D001991 ||| D014581 ||| D012852 ||| D008881 ||| D004941 ||| D000647 ||| D007766 ||| D014717 ||| D006471 ||| D003731 ||| D006484 ||| D002764 ||| D008180	Hypertension ||| Arrhythmias, Cardiac ||| Hypotension ||| Syncope ||| Pruritus ||| Constipation ||| Dyspepsia ||| Sleep Initiation and Maintenance Disorders ||| Depression ||| Urinary Retention ||| Anemia ||| Bronchitis ||| Urticaria ||| Sinusitis ||| Migraine Disorders ||| Esophagitis ||| Amnesia ||| Lacrimal Apparatus Diseases ||| Vertigo ||| Gastrointestinal Hemorrhage ||| Dental Caries ||| Hemorrhoids ||| Cholecystitis ||| Lupus Erythematosus, Systemic
	CHEMBL894	D005705	BUPROPION	Gallbladder Diseases	0	0.145966	D006973 ||| D001145 ||| D007022 ||| D013575 ||| D011537 ||| D003248 ||| D004415 ||| D007319 ||| D003863 ||| D016055 ||| D000740 ||| D000505 ||| D001991 ||| D014581 ||| D019226 ||| D012852 ||| D008881 ||| D004941 ||| D000647 ||| D007766 ||| D014717 ||| D006471 ||| D003731 ||| D006484 ||| D002764 ||| D008180	Hypertension ||| Arrhythmias, Cardiac ||| Hypotension ||| Syncope ||| Pruritus ||| Constipation ||| Dyspepsia ||| Sleep Initiation and Maintenance Disorders ||| Depression ||| Urinary Retention ||| Anemia ||| Alopecia ||| Bronchitis ||| Urticaria ||| Oral Ulcer ||| Sinusitis ||| Migraine Disorders ||| Esophagitis ||| Amnesia ||| Lacrimal Apparatus Diseases ||| Vertigo ||| Gastrointestinal Hemorrhage ||| Dental Caries ||| Hemorrhoids ||| Cholecystitis ||| Lupus Erythematosus, Systemic
	CHEMBL894	D006073	BUPROPION	Gout	0	0.0337468	D006973 ||| D001145 ||| D007022 ||| D013575 ||| D011537 ||| D003248 ||| D004415 ||| D007319 ||| D014012 ||| D003863 ||| D016055 ||| D000740 ||| D000505 ||| D001991 ||| D014581 ||| D019226 ||| D012852 ||| D008881 ||| D004941 ||| D000647 ||| D007766 ||| D014717 ||| D006471 ||| D003731 ||| D006484 ||| D002764 ||| D008180	Hypertension ||| Arrhythmias, Cardiac ||| Hypotension ||| Syncope ||| Pruritus ||| Constipation ||| Dyspepsia ||| Sleep Initiation and Maintenance Disorders ||| Tinnitus ||| Depression ||| Urinary Retention ||| Anemia ||| Alopecia ||| Bronchitis ||| Urticaria ||| Oral Ulcer ||| Sinusitis ||| Migraine Disorders ||| Esophagitis ||| Amnesia ||| Lacrimal Apparatus Diseases ||| Vertigo ||| Gastrointestinal Hemorrhage ||| Dental Caries ||| Hemorrhoids ||| Cholecystitis ||| Lupus Erythematosus, Systemic
	CHEMBL894	D001145	BUPROPION	Arrhythmias, Cardiac	1	0.10333	D006973 ||| D007022 ||| D013575 ||| D011537 ||| D003248 ||| D004415 ||| D007319 ||| D003863 ||| D016055 ||| D000740 ||| D000505 ||| D001991 ||| D014581 ||| D019226 ||| D012852 ||| D008881 ||| D004941 ||| D000647 ||| D007766 ||| D014717 ||| D006471 ||| D003731 ||| D006484 ||| D002764 ||| D008180	Hypertension ||| Hypotension ||| Syncope ||| Pruritus ||| Constipation ||| Dyspepsia ||| Sleep Initiation and Maintenance Disorders ||| Depression ||| Urinary Retention ||| Anemia ||| Alopecia ||| Bronchitis ||| Urticaria ||| Oral Ulcer ||| Sinusitis ||| Migraine Disorders ||| Esophagitis ||| Amnesia ||| Lacrimal Apparatus Diseases ||| Vertigo ||| Gastrointestinal Hemorrhage ||| Dental Caries ||| Hemorrhoids ||| Cholecystitis ||| Lupus Erythematosus, Systemic
	CHEMBL894	D043183	BUPROPION	Irritable Bowel Syndrome	0	0.132296	D006973 ||| D001145 ||| D007022 ||| D013575 ||| D011537 ||| D003248 ||| D004415 ||| D007319 ||| D003863 ||| D016055 ||| D000740 ||| D000505 ||| D001991 ||| D014581 ||| D019226 ||| D012852 ||| D008881 ||| D004941 ||| D000647 ||| D007766 ||| D014717 ||| D006471 ||| D003731 ||| D006484 ||| D002764 ||| D008180	Hypertension ||| Arrhythmias, Cardiac ||| Hypotension ||| Syncope ||| Pruritus ||| Constipation ||| Dyspepsia ||| Sleep Initiation and Maintenance Disorders ||| Depression ||| Urinary Retention ||| Anemia ||| Alopecia ||| Bronchitis ||| Urticaria ||| Oral Ulcer ||| Sinusitis ||| Migraine Disorders ||| Esophagitis ||| Amnesia ||| Lacrimal Apparatus Diseases ||| Vertigo ||| Gastrointestinal Hemorrhage ||| Dental Caries ||| Hemorrhoids ||| Cholecystitis ||| Lupus Erythematosus, Systemic
	CHEMBL894	D001851	BUPROPION	Bone Diseases, Metabolic	0	0.0254966	D006973 ||| D001145 ||| D007022 ||| D013575 ||| D011537 ||| D003248 ||| D004415 ||| D007319 ||| D003863 ||| D016055 ||| D000740 ||| D001991 ||| D014581 ||| D012852 ||| D008881 ||| D004941 ||| D000647 ||| D007766 ||| D014717 ||| D006471 ||| D003731 ||| D006484 ||| D002764 ||| D008180	Hypertension ||| Arrhythmias, Cardiac ||| Hypotension ||| Syncope ||| Pruritus ||| Constipation ||| Dyspepsia ||| Sleep Initiation and Maintenance Disorders ||| Depression ||| Urinary Retention ||| Anemia ||| Bronchitis ||| Urticaria ||| Sinusitis ||| Migraine Disorders ||| Esophagitis ||| Amnesia ||| Lacrimal Apparatus Diseases ||| Vertigo ||| Gastrointestinal Hemorrhage ||| Dental Caries ||| Hemorrhoids ||| Cholecystitis ||| Lupus Erythematosus, Systemic
	CHEMBL894	D010024	BUPROPION	Osteoporosis	0	0.0460059	D006973 ||| D001145 ||| D007022 ||| D013575 ||| D011537 ||| D003248 ||| D004415 ||| D007319 ||| D003863 ||| D016055 ||| D000740 ||| D000505 ||| D001991 ||| D014581 ||| D019226 ||| D012852 ||| D008881 ||| D004941 ||| D000647 ||| D007766 ||| D014717 ||| D006471 ||| D003731 ||| D006484 ||| D002764 ||| D008180	Hypertension ||| Arrhythmias, Cardiac ||| Hypotension ||| Syncope ||| Pruritus ||| Constipation ||| Dyspepsia ||| Sleep Initiation and Maintenance Disorders ||| Depression ||| Urinary Retention ||| Anemia ||| Alopecia ||| Bronchitis ||| Urticaria ||| Oral Ulcer ||| Sinusitis ||| Migraine Disorders ||| Esophagitis ||| Amnesia ||| Lacrimal Apparatus Diseases ||| Vertigo ||| Gastrointestinal Hemorrhage ||| Dental Caries ||| Hemorrhoids ||| Cholecystitis ||| Lupus Erythematosus, Systemic
	CHEMBL894	D009443	BUPROPION	Neuritis	0	0.0206079	D006973 ||| D001145 ||| D007022 ||| D013575 ||| D011537 ||| D003248 ||| D004415 ||| D007319 ||| D003863 ||| D016055 ||| D000740 ||| D001991 ||| D014581 ||| D012852 ||| D008881 ||| D004941 ||| D000647 ||| D007766 ||| D014717 ||| D006471 ||| D003731 ||| D006484 ||| D002764 ||| D008180	Hypertension ||| Arrhythmias, Cardiac ||| Hypotension ||| Syncope ||| Pruritus ||| Constipation ||| Dyspepsia ||| Sleep Initiation and Maintenance Disorders ||| Depression ||| Urinary Retention ||| Anemia ||| Bronchitis ||| Urticaria ||| Sinusitis ||| Migraine Disorders ||| Esophagitis ||| Amnesia ||| Lacrimal Apparatus Diseases ||| Vertigo ||| Gastrointestinal Hemorrhage ||| Dental Caries ||| Hemorrhoids ||| Cholecystitis ||| Lupus Erythematosus, Systemic
	CHEMBL894	D010538	BUPROPION	Peritonitis	0	0.0307382	D006973 ||| D001145 ||| D007022 ||| D013575 ||| D011537 ||| D003248 ||| D004415 ||| D007319 ||| D003863 ||| D016055 ||| D000740 ||| D000505 ||| D001991 ||| D014581 ||| D019226 ||| D012852 ||| D008881 ||| D004941 ||| D000647 ||| D007766 ||| D014717 ||| D006471 ||| D003731 ||| D006484 ||| D002764 ||| D008180	Hypertension ||| Arrhythmias, Cardiac ||| Hypotension ||| Syncope ||| Pruritus ||| Constipation ||| Dyspepsia ||| Sleep Initiation and Maintenance Disorders ||| Depression ||| Urinary Retention ||| Anemia ||| Alopecia ||| Bronchitis ||| Urticaria ||| Oral Ulcer ||| Sinusitis ||| Migraine Disorders ||| Esophagitis ||| Amnesia ||| Lacrimal Apparatus Diseases ||| Vertigo ||| Gastrointestinal Hemorrhage ||| Dental Caries ||| Hemorrhoids ||| Cholecystitis ||| Lupus Erythematosus, Systemic
	CHEMBL894	D010998	BUPROPION	Pleurisy	0	0.0811536	D006973 ||| D001145 ||| D007022 ||| D013575 ||| D011537 ||| D003248 ||| D004415 ||| D007319 ||| D003863 ||| D016055 ||| D000740 ||| D001991 ||| D014581 ||| D012852 ||| D008881 ||| D004941 ||| D000647 ||| D007766 ||| D014717 ||| D006471 ||| D003731 ||| D006484 ||| D002764 ||| D008180	Hypertension ||| Arrhythmias, Cardiac ||| Hypotension ||| Syncope ||| Pruritus ||| Constipation ||| Dyspepsia ||| Sleep Initiation and Maintenance Disorders ||| Depression ||| Urinary Retention ||| Anemia ||| Bronchitis ||| Urticaria ||| Sinusitis ||| Migraine Disorders ||| Esophagitis ||| Amnesia ||| Lacrimal Apparatus Diseases ||| Vertigo ||| Gastrointestinal Hemorrhage ||| Dental Caries ||| Hemorrhoids ||| Cholecystitis ||| Lupus Erythematosus, Systemic
	CHEMBL894	D011565	BUPROPION	Psoriasis	0	0.0815939	D006973 ||| D001145 ||| D007022 ||| D013575 ||| D011537 ||| D003248 ||| D004415 ||| D007319 ||| D003863 ||| D016055 ||| D000740 ||| D000505 ||| D001991 ||| D014581 ||| D019226 ||| D012852 ||| D008881 ||| D004941 ||| D000647 ||| D007766 ||| D014717 ||| D006471 ||| D003731 ||| D006484 ||| D002764 ||| D008180	Hypertension ||| Arrhythmias, Cardiac ||| Hypotension ||| Syncope ||| Pruritus ||| Constipation ||| Dyspepsia ||| Sleep Initiation and Maintenance Disorders ||| Depression ||| Urinary Retention ||| Anemia ||| Alopecia ||| Bronchitis ||| Urticaria ||| Oral Ulcer ||| Sinusitis ||| Migraine Disorders ||| Esophagitis ||| Amnesia ||| Lacrimal Apparatus Diseases ||| Vertigo ||| Gastrointestinal Hemorrhage ||| Dental Caries ||| Hemorrhoids ||| Cholecystitis ||| Lupus Erythematosus, Systemic
	CHEMBL894	D012163	BUPROPION	Retinal Detachment	0	0.044028	D006973 ||| D001145 ||| D007022 ||| D013575 ||| D011537 ||| D003248 ||| D004415 ||| D007319 ||| D003863 ||| D016055 ||| D000740 ||| D000505 ||| D001991 ||| D014581 ||| D019226 ||| D012852 ||| D008881 ||| D004941 ||| D000647 ||| D007766 ||| D014717 ||| D006471 ||| D003731 ||| D006484 ||| D002764 ||| D008180	Hypertension ||| Arrhythmias, Cardiac ||| Hypotension ||| Syncope ||| Pruritus ||| Constipation ||| Dyspepsia ||| Sleep Initiation and Maintenance Disorders ||| Depression ||| Urinary Retention ||| Anemia ||| Alopecia ||| Bronchitis ||| Urticaria ||| Oral Ulcer ||| Sinusitis ||| Migraine Disorders ||| Esophagitis ||| Amnesia ||| Lacrimal Apparatus Diseases ||| Vertigo ||| Gastrointestinal Hemorrhage ||| Dental Caries ||| Hemorrhoids ||| Cholecystitis ||| Lupus Erythematosus, Systemic
	CHEMBL894	D012393	BUPROPION	Rosacea	0	0.0192691	D006973 ||| D001145 ||| D007022 ||| D013575 ||| D011537 ||| D003248 ||| D004415 ||| D007319 ||| D003863 ||| D016055 ||| D000740 ||| D000505 ||| D001991 ||| D014581 ||| D019226 ||| D012852 ||| D008881 ||| D004941 ||| D000647 ||| D007766 ||| D014717 ||| D006471 ||| D003731 ||| D006484 ||| D002764 ||| D008180	Hypertension ||| Arrhythmias, Cardiac ||| Hypotension ||| Syncope ||| Pruritus ||| Constipation ||| Dyspepsia ||| Sleep Initiation and Maintenance Disorders ||| Depression ||| Urinary Retention ||| Anemia ||| Alopecia ||| Bronchitis ||| Urticaria ||| Oral Ulcer ||| Sinusitis ||| Migraine Disorders ||| Esophagitis ||| Amnesia ||| Lacrimal Apparatus Diseases ||| Vertigo ||| Gastrointestinal Hemorrhage ||| Dental Caries ||| Hemorrhoids ||| Cholecystitis ||| Lupus Erythematosus, Systemic
	CHEMBL894	D006042	BUPROPION	Goiter	0	0.0162184	D006973 ||| D001145 ||| D007022 ||| D013575 ||| D011537 ||| D003248 ||| D004415 ||| D007319 ||| D003863 ||| D016055 ||| D000740 ||| D000505 ||| D001991 ||| D014581 ||| D019226 ||| D012852 ||| D008881 ||| D004941 ||| D000647 ||| D007766 ||| D014717 ||| D006471 ||| D003731 ||| D006484 ||| D002764 ||| D008180	Hypertension ||| Arrhythmias, Cardiac ||| Hypotension ||| Syncope ||| Pruritus ||| Constipation ||| Dyspepsia ||| Sleep Initiation and Maintenance Disorders ||| Depression ||| Urinary Retention ||| Anemia ||| Alopecia ||| Bronchitis ||| Urticaria ||| Oral Ulcer ||| Sinusitis ||| Migraine Disorders ||| Esophagitis ||| Amnesia ||| Lacrimal Apparatus Diseases ||| Vertigo ||| Gastrointestinal Hemorrhage ||| Dental Caries ||| Hemorrhoids ||| Cholecystitis ||| Lupus Erythematosus, Systemic
	CHEMBL894	D002546	BUPROPION	Ischemic Attack, Transient	0	0.0748152	D006973 ||| D001145 ||| D007022 ||| D013575 ||| D011537 ||| D003248 ||| D004415 ||| D007319 ||| D003863 ||| D016055 ||| D000740 ||| D001991 ||| D014581 ||| D012852 ||| D008881 ||| D004941 ||| D000647 ||| D007766 ||| D014717 ||| D006471 ||| D003731 ||| D006484 ||| D002764 ||| D008180	Hypertension ||| Arrhythmias, Cardiac ||| Hypotension ||| Syncope ||| Pruritus ||| Constipation ||| Dyspepsia ||| Sleep Initiation and Maintenance Disorders ||| Depression ||| Urinary Retention ||| Anemia ||| Bronchitis ||| Urticaria ||| Sinusitis ||| Migraine Disorders ||| Esophagitis ||| Amnesia ||| Lacrimal Apparatus Diseases ||| Vertigo ||| Gastrointestinal Hemorrhage ||| Dental Caries ||| Hemorrhoids ||| Cholecystitis ||| Lupus Erythematosus, Systemic
	CHEMBL894	D000083242	BUPROPION	Ischemic Stroke	0	0.10011	D006973 ||| D001145 ||| D007022 ||| D013575 ||| D011537 ||| D003248 ||| D004415 ||| D007319 ||| D003863 ||| D016055 ||| D000740 ||| D000505 ||| D001991 ||| D014581 ||| D019226 ||| D012852 ||| D008881 ||| D004941 ||| D000647 ||| D007766 ||| D014717 ||| D006471 ||| D003731 ||| D006484 ||| D002764 ||| D008180	Hypertension ||| Arrhythmias, Cardiac ||| Hypotension ||| Syncope ||| Pruritus ||| Constipation ||| Dyspepsia ||| Sleep Initiation and Maintenance Disorders ||| Depression ||| Urinary Retention ||| Anemia ||| Alopecia ||| Bronchitis ||| Urticaria ||| Oral Ulcer ||| Sinusitis ||| Migraine Disorders ||| Esophagitis ||| Amnesia ||| Lacrimal Apparatus Diseases ||| Vertigo ||| Gastrointestinal Hemorrhage ||| Dental Caries ||| Hemorrhoids ||| Cholecystitis ||| Lupus Erythematosus, Systemic
	CHEMBL894	D012891	BUPROPION	Sleep Apnea Syndromes	0	0.0218493	D006973 ||| D001145 ||| D007022 ||| D013575 ||| D011537 ||| D003248 ||| D004415 ||| D007319 ||| D003863 ||| D016055 ||| D000740 ||| D000505 ||| D001991 ||| D014581 ||| D019226 ||| D012852 ||| D008881 ||| D004941 ||| D000647 ||| D007766 ||| D014717 ||| D006471 ||| D003731 ||| D006484 ||| D002764 ||| D008180	Hypertension ||| Arrhythmias, Cardiac ||| Hypotension ||| Syncope ||| Pruritus ||| Constipation ||| Dyspepsia ||| Sleep Initiation and Maintenance Disorders ||| Depression ||| Urinary Retention ||| Anemia ||| Alopecia ||| Bronchitis ||| Urticaria ||| Oral Ulcer ||| Sinusitis ||| Migraine Disorders ||| Esophagitis ||| Amnesia ||| Lacrimal Apparatus Diseases ||| Vertigo ||| Gastrointestinal Hemorrhage ||| Dental Caries ||| Hemorrhoids ||| Cholecystitis ||| Lupus Erythematosus, Systemic
	CHEMBL894	D013921	BUPROPION	Thrombocytopenia	0	0.0570413	D006973 ||| D001145 ||| D007022 ||| D013575 ||| D011537 ||| D003248 ||| D004415 ||| D007319 ||| D003863 ||| D016055 ||| D000740 ||| D001991 ||| D014581 ||| D012852 ||| D008881 ||| D004941 ||| D000647 ||| D007766 ||| D014717 ||| D006471 ||| D003731 ||| D006484 ||| D002764 ||| D008180	Hypertension ||| Arrhythmias, Cardiac ||| Hypotension ||| Syncope ||| Pruritus ||| Constipation ||| Dyspepsia ||| Sleep Initiation and Maintenance Disorders ||| Depression ||| Urinary Retention ||| Anemia ||| Bronchitis ||| Urticaria ||| Sinusitis ||| Migraine Disorders ||| Esophagitis ||| Amnesia ||| Lacrimal Apparatus Diseases ||| Vertigo ||| Gastrointestinal Hemorrhage ||| Dental Caries ||| Hemorrhoids ||| Cholecystitis ||| Lupus Erythematosus, Systemic
	CHEMBL894	D015179	BUPROPION	Colorectal Neoplasms	0	0.0240145	D006973 ||| D001145 ||| D003248 ||| D007319 ||| D014012 ||| D003863 ||| D000740 ||| D000505 ||| D001991 ||| D014581 ||| D019226 ||| D012852 ||| D008881 ||| D000647 ||| D014717 ||| D003731 ||| D006484 ||| D002764 ||| D008180	Hypertension ||| Arrhythmias, Cardiac ||| Constipation ||| Sleep Initiation and Maintenance Disorders ||| Tinnitus ||| Depression ||| Anemia ||| Alopecia ||| Bronchitis ||| Urticaria ||| Oral Ulcer ||| Sinusitis ||| Migraine Disorders ||| Amnesia ||| Vertigo ||| Dental Caries ||| Hemorrhoids ||| Cholecystitis ||| Lupus Erythematosus, Systemic
	CHEMBL894	D006627	BUPROPION	Hirschsprung Disease	0	0.111013	D006973 ||| D001145 ||| D003248 ||| D007319 ||| D003863 ||| D000740 ||| D000505 ||| D001991 ||| D014581 ||| D019226 ||| D012852 ||| D008881 ||| D000647 ||| D014717 ||| D003731 ||| D006484 ||| D002764 ||| D008180	Hypertension ||| Arrhythmias, Cardiac ||| Constipation ||| Sleep Initiation and Maintenance Disorders ||| Depression ||| Anemia ||| Alopecia ||| Bronchitis ||| Urticaria ||| Oral Ulcer ||| Sinusitis ||| Migraine Disorders ||| Amnesia ||| Vertigo ||| Dental Caries ||| Hemorrhoids ||| Cholecystitis ||| Lupus Erythematosus, Systemic
	CHEMBL894	D013964	BUPROPION	Thyroid Neoplasms	0	0.0267924	D006973 ||| D001145 ||| D003248 ||| D007319 ||| D003863 ||| D000740 ||| D000505 ||| D001991 ||| D014581 ||| D019226 ||| D012852 ||| D008881 ||| D000647 ||| D014717 ||| D003731 ||| D006484 ||| D002764 ||| D008180	Hypertension ||| Arrhythmias, Cardiac ||| Constipation ||| Sleep Initiation and Maintenance Disorders ||| Depression ||| Anemia ||| Alopecia ||| Bronchitis ||| Urticaria ||| Oral Ulcer ||| Sinusitis ||| Migraine Disorders ||| Amnesia ||| Vertigo ||| Dental Caries ||| Hemorrhoids ||| Cholecystitis ||| Lupus Erythematosus, Systemic
	CHEMBL894	D010001	BUPROPION	Osteitis Deformans	0	0.0465553	D006973 ||| D001145 ||| D003248 ||| D007319 ||| D003863 ||| D000740 ||| D000505 ||| D001991 ||| D014581 ||| D019226 ||| D012852 ||| D008881 ||| D000647 ||| D014717 ||| D003731 ||| D006484 ||| D002764 ||| D008180	Hypertension ||| Arrhythmias, Cardiac ||| Constipation ||| Sleep Initiation and Maintenance Disorders ||| Depression ||| Anemia ||| Alopecia ||| Bronchitis ||| Urticaria ||| Oral Ulcer ||| Sinusitis ||| Migraine Disorders ||| Amnesia ||| Vertigo ||| Dental Caries ||| Hemorrhoids ||| Cholecystitis ||| Lupus Erythematosus, Systemic
	CHEMBL894	D007018	BUPROPION	Hypopituitarism	0	0.0160581	D006973 ||| D001145 ||| D003248 ||| D007319 ||| D003863 ||| D000740 ||| D000505 ||| D001991 ||| D014581 ||| D019226 ||| D012852 ||| D008881 ||| D000647 ||| D014717 ||| D003731 ||| D006484 ||| D002764 ||| D008180	Hypertension ||| Arrhythmias, Cardiac ||| Constipation ||| Sleep Initiation and Maintenance Disorders ||| Depression ||| Anemia ||| Alopecia ||| Bronchitis ||| Urticaria ||| Oral Ulcer ||| Sinusitis ||| Migraine Disorders ||| Amnesia ||| Vertigo ||| Dental Caries ||| Hemorrhoids ||| Cholecystitis ||| Lupus Erythematosus, Systemic
	CHEMBL894	D020246	BUPROPION	Venous Thrombosis	0	0.0927298	D006973 ||| D001145 ||| D003248 ||| D007319 ||| D003863 ||| D000740 ||| D000505 ||| D001991 ||| D014581 ||| D019226 ||| D012852 ||| D008881 ||| D000647 ||| D014717 ||| D003731 ||| D006484 ||| D002764 ||| D008180	Hypertension ||| Arrhythmias, Cardiac ||| Constipation ||| Sleep Initiation and Maintenance Disorders ||| Depression ||| Anemia ||| Alopecia ||| Bronchitis ||| Urticaria ||| Oral Ulcer ||| Sinusitis ||| Migraine Disorders ||| Amnesia ||| Vertigo ||| Dental Caries ||| Hemorrhoids ||| Cholecystitis ||| Lupus Erythematosus, Systemic
	CHEMBL894	D000075224	BUPROPION	Cardiac Conduction System Disease	0	0.0634008	D006973 ||| D001145 ||| D007022 ||| D013575 ||| D011537 ||| D003248 ||| D004415 ||| D007319 ||| D003863 ||| D016055 ||| D000740 ||| D001991 ||| D014581 ||| D012852 ||| D008881 ||| D004941 ||| D000647 ||| D007766 ||| D014717 ||| D006471 ||| D003731 ||| D006484 ||| D002764 ||| D008180	Hypertension ||| Arrhythmias, Cardiac ||| Hypotension ||| Syncope ||| Pruritus ||| Constipation ||| Dyspepsia ||| Sleep Initiation and Maintenance Disorders ||| Depression ||| Urinary Retention ||| Anemia ||| Bronchitis ||| Urticaria ||| Sinusitis ||| Migraine Disorders ||| Esophagitis ||| Amnesia ||| Lacrimal Apparatus Diseases ||| Vertigo ||| Gastrointestinal Hemorrhage ||| Dental Caries ||| Hemorrhoids ||| Cholecystitis ||| Lupus Erythematosus, Systemic
	CHEMBL894	D003731	BUPROPION	Dental Caries	1	0.0736045	D006973 ||| D001145 ||| D007022 ||| D013575 ||| D011537 ||| D003248 ||| D004415 ||| D007319 ||| D003863 ||| D016055 ||| D000740 ||| D000505 ||| D001991 ||| D014581 ||| D019226 ||| D012852 ||| D008881 ||| D004941 ||| D000647 ||| D007766 ||| D014717 ||| D006471 ||| D006484 ||| D002764 ||| D008180	Hypertension ||| Arrhythmias, Cardiac ||| Hypotension ||| Syncope ||| Pruritus ||| Constipation ||| Dyspepsia ||| Sleep Initiation and Maintenance Disorders ||| Depression ||| Urinary Retention ||| Anemia ||| Alopecia ||| Bronchitis ||| Urticaria ||| Oral Ulcer ||| Sinusitis ||| Migraine Disorders ||| Esophagitis ||| Amnesia ||| Lacrimal Apparatus Diseases ||| Vertigo ||| Gastrointestinal Hemorrhage ||| Hemorrhoids ||| Cholecystitis ||| Lupus Erythematosus, Systemic
	CHEMBL894	D005242	BUPROPION	Fecal Incontinence	0	0.0336521	D006973 ||| D001145 ||| D007022 ||| D013575 ||| D011537 ||| D003248 ||| D004415 ||| D007319 ||| D003863 ||| D016055 ||| D000740 ||| D001991 ||| D014581 ||| D012852 ||| D008881 ||| D004941 ||| D000647 ||| D007766 ||| D014717 ||| D006471 ||| D003731 ||| D006484 ||| D002764 ||| D008180	Hypertension ||| Arrhythmias, Cardiac ||| Hypotension ||| Syncope ||| Pruritus ||| Constipation ||| Dyspepsia ||| Sleep Initiation and Maintenance Disorders ||| Depression ||| Urinary Retention ||| Anemia ||| Bronchitis ||| Urticaria ||| Sinusitis ||| Migraine Disorders ||| Esophagitis ||| Amnesia ||| Lacrimal Apparatus Diseases ||| Vertigo ||| Gastrointestinal Hemorrhage ||| Dental Caries ||| Hemorrhoids ||| Cholecystitis ||| Lupus Erythematosus, Systemic
	CHEMBL894	D016055	BUPROPION	Urinary Retention	1	0.0282285	D006973 ||| D001145 ||| D007022 ||| D013575 ||| D011537 ||| D003248 ||| D004415 ||| D007319 ||| D003863 ||| D000740 ||| D001991 ||| D014581 ||| D012852 ||| D008881 ||| D004941 ||| D000647 ||| D007766 ||| D014717 ||| D006471 ||| D003731 ||| D006484 ||| D002764 ||| D008180	Hypertension ||| Arrhythmias, Cardiac ||| Hypotension ||| Syncope ||| Pruritus ||| Constipation ||| Dyspepsia ||| Sleep Initiation and Maintenance Disorders ||| Depression ||| Anemia ||| Bronchitis ||| Urticaria ||| Sinusitis ||| Migraine Disorders ||| Esophagitis ||| Amnesia ||| Lacrimal Apparatus Diseases ||| Vertigo ||| Gastrointestinal Hemorrhage ||| Dental Caries ||| Hemorrhoids ||| Cholecystitis ||| Lupus Erythematosus, Systemic
	CHEMBL894	D011141	BUPROPION	Polyuria	0	0.0281565	D006973 ||| D001145 ||| D007022 ||| D013575 ||| D011537 ||| D003248 ||| D004415 ||| D007319 ||| D003863 ||| D016055 ||| D000740 ||| D001991 ||| D014581 ||| D012852 ||| D008881 ||| D004941 ||| D000647 ||| D007766 ||| D014717 ||| D006471 ||| D003731 ||| D006484 ||| D002764 ||| D008180	Hypertension ||| Arrhythmias, Cardiac ||| Hypotension ||| Syncope ||| Pruritus ||| Constipation ||| Dyspepsia ||| Sleep Initiation and Maintenance Disorders ||| Depression ||| Urinary Retention ||| Anemia ||| Bronchitis ||| Urticaria ||| Sinusitis ||| Migraine Disorders ||| Esophagitis ||| Amnesia ||| Lacrimal Apparatus Diseases ||| Vertigo ||| Gastrointestinal Hemorrhage ||| Dental Caries ||| Hemorrhoids ||| Cholecystitis ||| Lupus Erythematosus, Systemic
	CHEMBL894	D007762	BUPROPION	Labyrinthitis	0	0.0693386	D006973 ||| D001145 ||| D007022 ||| D013575 ||| D011537 ||| D003248 ||| D004415 ||| D007319 ||| D003863 ||| D016055 ||| D000740 ||| D001991 ||| D014581 ||| D012852 ||| D008881 ||| D004941 ||| D000647 ||| D007766 ||| D014717 ||| D006471 ||| D003731 ||| D006484 ||| D002764 ||| D008180	Hypertension ||| Arrhythmias, Cardiac ||| Hypotension ||| Syncope ||| Pruritus ||| Constipation ||| Dyspepsia ||| Sleep Initiation and Maintenance Disorders ||| Depression ||| Urinary Retention ||| Anemia ||| Bronchitis ||| Urticaria ||| Sinusitis ||| Migraine Disorders ||| Esophagitis ||| Amnesia ||| Lacrimal Apparatus Diseases ||| Vertigo ||| Gastrointestinal Hemorrhage ||| Dental Caries ||| Hemorrhoids ||| Cholecystitis ||| Lupus Erythematosus, Systemic
	CHEMBL894	D012878	BUPROPION	Skin Neoplasms	0	0.0509052	D006973 ||| D001145 ||| D007022 ||| D013575 ||| D011537 ||| D003248 ||| D004415 ||| D007319 ||| D003863 ||| D016055 ||| D000740 ||| D001991 ||| D014581 ||| D012852 ||| D008881 ||| D004941 ||| D000647 ||| D007766 ||| D014717 ||| D006471 ||| D003731 ||| D006484 ||| D002764 ||| D008180	Hypertension ||| Arrhythmias, Cardiac ||| Hypotension ||| Syncope ||| Pruritus ||| Constipation ||| Dyspepsia ||| Sleep Initiation and Maintenance Disorders ||| Depression ||| Urinary Retention ||| Anemia ||| Bronchitis ||| Urticaria ||| Sinusitis ||| Migraine Disorders ||| Esophagitis ||| Amnesia ||| Lacrimal Apparatus Diseases ||| Vertigo ||| Gastrointestinal Hemorrhage ||| Dental Caries ||| Hemorrhoids ||| Cholecystitis ||| Lupus Erythematosus, Systemic
	CHEMBL894	D009260	BUPROPION	Nail Diseases	0	0.0343579	D006973 ||| D001145 ||| D007022 ||| D013575 ||| D011537 ||| D003248 ||| D004415 ||| D007319 ||| D003863 ||| D016055 ||| D000740 ||| D001991 ||| D014581 ||| D012852 ||| D008881 ||| D004941 ||| D000647 ||| D007766 ||| D014717 ||| D006471 ||| D003731 ||| D006484 ||| D002764 ||| D008180	Hypertension ||| Arrhythmias, Cardiac ||| Hypotension ||| Syncope ||| Pruritus ||| Constipation ||| Dyspepsia ||| Sleep Initiation and Maintenance Disorders ||| Depression ||| Urinary Retention ||| Anemia ||| Bronchitis ||| Urticaria ||| Sinusitis ||| Migraine Disorders ||| Esophagitis ||| Amnesia ||| Lacrimal Apparatus Diseases ||| Vertigo ||| Gastrointestinal Hemorrhage ||| Dental Caries ||| Hemorrhoids ||| Cholecystitis ||| Lupus Erythematosus, Systemic
	CHEMBL894	D016491	BUPROPION	Peripheral Vascular Diseases	0	0.0734635	D006973 ||| D001145 ||| D007022 ||| D013575 ||| D011537 ||| D003248 ||| D004415 ||| D007319 ||| D003863 ||| D016055 ||| D000740 ||| D001991 ||| D014581 ||| D012852 ||| D008881 ||| D004941 ||| D000647 ||| D007766 ||| D014717 ||| D006471 ||| D003731 ||| D006484 ||| D002764 ||| D008180	Hypertension ||| Arrhythmias, Cardiac ||| Hypotension ||| Syncope ||| Pruritus ||| Constipation ||| Dyspepsia ||| Sleep Initiation and Maintenance Disorders ||| Depression ||| Urinary Retention ||| Anemia ||| Bronchitis ||| Urticaria ||| Sinusitis ||| Migraine Disorders ||| Esophagitis ||| Amnesia ||| Lacrimal Apparatus Diseases ||| Vertigo ||| Gastrointestinal Hemorrhage ||| Dental Caries ||| Hemorrhoids ||| Cholecystitis ||| Lupus Erythematosus, Systemic
	CHEMBL894	D011111	BUPROPION	Polymyalgia Rheumatica	0	0.0148743	D006973 ||| D001145 ||| D007022 ||| D013575 ||| D011537 ||| D003248 ||| D004415 ||| D007319 ||| D003863 ||| D016055 ||| D000740 ||| D001991 ||| D014581 ||| D012852 ||| D008881 ||| D004941 ||| D000647 ||| D007766 ||| D014717 ||| D006471 ||| D003731 ||| D006484 ||| D002764 ||| D008180	Hypertension ||| Arrhythmias, Cardiac ||| Hypotension ||| Syncope ||| Pruritus ||| Constipation ||| Dyspepsia ||| Sleep Initiation and Maintenance Disorders ||| Depression ||| Urinary Retention ||| Anemia ||| Bronchitis ||| Urticaria ||| Sinusitis ||| Migraine Disorders ||| Esophagitis ||| Amnesia ||| Lacrimal Apparatus Diseases ||| Vertigo ||| Gastrointestinal Hemorrhage ||| Dental Caries ||| Hemorrhoids ||| Cholecystitis ||| Lupus Erythematosus, Systemic
	CHEMBL894	D013118	BUPROPION	Spinal Cord Diseases	0	0.124962	D006973 ||| D001145 ||| D007022 ||| D013575 ||| D011537 ||| D003248 ||| D004415 ||| D007319 ||| D003863 ||| D016055 ||| D000740 ||| D000505 ||| D001991 ||| D014581 ||| D019226 ||| D012852 ||| D008881 ||| D004941 ||| D000647 ||| D007766 ||| D014717 ||| D006471 ||| D003731 ||| D006484 ||| D002764 ||| D008180	Hypertension ||| Arrhythmias, Cardiac ||| Hypotension ||| Syncope ||| Pruritus ||| Constipation ||| Dyspepsia ||| Sleep Initiation and Maintenance Disorders ||| Depression ||| Urinary Retention ||| Anemia ||| Alopecia ||| Bronchitis ||| Urticaria ||| Oral Ulcer ||| Sinusitis ||| Migraine Disorders ||| Esophagitis ||| Amnesia ||| Lacrimal Apparatus Diseases ||| Vertigo ||| Gastrointestinal Hemorrhage ||| Dental Caries ||| Hemorrhoids ||| Cholecystitis ||| Lupus Erythematosus, Systemic
	CHEMBL894	D014581	BUPROPION	Urticaria	1	0.0803635	D006973 ||| D001145 ||| D007022 ||| D013575 ||| D011537 ||| D003248 ||| D004415 ||| D007319 ||| D003863 ||| D016055 ||| D000740 ||| D000505 ||| D001991 ||| D019226 ||| D012852 ||| D008881 ||| D004941 ||| D000647 ||| D007766 ||| D014717 ||| D006471 ||| D003731 ||| D006484 ||| D002764 ||| D008180	Hypertension ||| Arrhythmias, Cardiac ||| Hypotension ||| Syncope ||| Pruritus ||| Constipation ||| Dyspepsia ||| Sleep Initiation and Maintenance Disorders ||| Depression ||| Urinary Retention ||| Anemia ||| Alopecia ||| Bronchitis ||| Oral Ulcer ||| Sinusitis ||| Migraine Disorders ||| Esophagitis ||| Amnesia ||| Lacrimal Apparatus Diseases ||| Vertigo ||| Gastrointestinal Hemorrhage ||| Dental Caries ||| Hemorrhoids ||| Cholecystitis ||| Lupus Erythematosus, Systemic
	CHEMBL894	D014648	BUPROPION	Varicose Veins	0	0.0167126	D006973 ||| D001145 ||| D007022 ||| D013575 ||| D011537 ||| D003248 ||| D004415 ||| D007319 ||| D003863 ||| D016055 ||| D000740 ||| D000505 ||| D001991 ||| D014581 ||| D019226 ||| D012852 ||| D008881 ||| D004941 ||| D000647 ||| D007766 ||| D014717 ||| D006471 ||| D003731 ||| D006484 ||| D002764 ||| D008180	Hypertension ||| Arrhythmias, Cardiac ||| Hypotension ||| Syncope ||| Pruritus ||| Constipation ||| Dyspepsia ||| Sleep Initiation and Maintenance Disorders ||| Depression ||| Urinary Retention ||| Anemia ||| Alopecia ||| Bronchitis ||| Urticaria ||| Oral Ulcer ||| Sinusitis ||| Migraine Disorders ||| Esophagitis ||| Amnesia ||| Lacrimal Apparatus Diseases ||| Vertigo ||| Gastrointestinal Hemorrhage ||| Dental Caries ||| Hemorrhoids ||| Cholecystitis ||| Lupus Erythematosus, Systemic
	CHEMBL894	D010031	BUPROPION	Otitis	0	0.0553654	D006973 ||| D001145 ||| D007022 ||| D013575 ||| D011537 ||| D003248 ||| D004415 ||| D007319 ||| D003863 ||| D016055 ||| D000740 ||| D000505 ||| D001991 ||| D014581 ||| D019226 ||| D012852 ||| D008881 ||| D004941 ||| D000647 ||| D007766 ||| D014717 ||| D006471 ||| D003731 ||| D006484 ||| D002764 ||| D008180	Hypertension ||| Arrhythmias, Cardiac ||| Hypotension ||| Syncope ||| Pruritus ||| Constipation ||| Dyspepsia ||| Sleep Initiation and Maintenance Disorders ||| Depression ||| Urinary Retention ||| Anemia ||| Alopecia ||| Bronchitis ||| Urticaria ||| Oral Ulcer ||| Sinusitis ||| Migraine Disorders ||| Esophagitis ||| Amnesia ||| Lacrimal Apparatus Diseases ||| Vertigo ||| Gastrointestinal Hemorrhage ||| Dental Caries ||| Hemorrhoids ||| Cholecystitis ||| Lupus Erythematosus, Systemic
	CHEMBL894	D019966	BUPROPION	Substance-Related Disorders	0	0.0381762	D006973 ||| D001145 ||| D007022 ||| D013575 ||| D011537 ||| D003248 ||| D004415 ||| D007319 ||| D003863 ||| D016055 ||| D000740 ||| D001991 ||| D014581 ||| D012852 ||| D008881 ||| D004941 ||| D000647 ||| D007766 ||| D014717 ||| D006471 ||| D003731 ||| D006484 ||| D002764 ||| D008180	Hypertension ||| Arrhythmias, Cardiac ||| Hypotension ||| Syncope ||| Pruritus ||| Constipation ||| Dyspepsia ||| Sleep Initiation and Maintenance Disorders ||| Depression ||| Urinary Retention ||| Anemia ||| Bronchitis ||| Urticaria ||| Sinusitis ||| Migraine Disorders ||| Esophagitis ||| Amnesia ||| Lacrimal Apparatus Diseases ||| Vertigo ||| Gastrointestinal Hemorrhage ||| Dental Caries ||| Hemorrhoids ||| Cholecystitis ||| Lupus Erythematosus, Systemic
	CHEMBL894	D015155	BUPROPION	Esophageal Spasm, Diffuse	0	0.0414542	D006973 ||| D001145 ||| D007022 ||| D013575 ||| D011537 ||| D003248 ||| D004415 ||| D007319 ||| D003863 ||| D016055 ||| D000740 ||| D000505 ||| D001991 ||| D014581 ||| D019226 ||| D012852 ||| D008881 ||| D004941 ||| D000647 ||| D007766 ||| D014717 ||| D006471 ||| D003731 ||| D006484 ||| D002764 ||| D008180	Hypertension ||| Arrhythmias, Cardiac ||| Hypotension ||| Syncope ||| Pruritus ||| Constipation ||| Dyspepsia ||| Sleep Initiation and Maintenance Disorders ||| Depression ||| Urinary Retention ||| Anemia ||| Alopecia ||| Bronchitis ||| Urticaria ||| Oral Ulcer ||| Sinusitis ||| Migraine Disorders ||| Esophagitis ||| Amnesia ||| Lacrimal Apparatus Diseases ||| Vertigo ||| Gastrointestinal Hemorrhage ||| Dental Caries ||| Hemorrhoids ||| Cholecystitis ||| Lupus Erythematosus, Systemic
	CHEMBL589	D001289	ROPINIROLE	Attention Deficit Disorder with Hyperactivity	0	0.0318246	D006973 ||| D014717 ||| D000647 ||| D001991 ||| D012852 ||| D003248 ||| D006333 ||| D007037 ||| D006042 ||| D001943 ||| D001249 ||| D014012 ||| D014648 ||| D000740 ||| D002764 ||| D001064 ||| D000152 ||| D050197 ||| D008545 ||| D001281	Hypertension ||| Vertigo ||| Amnesia ||| Bronchitis ||| Sinusitis ||| Constipation ||| Heart Failure ||| Hypothyroidism ||| Goiter ||| Breast Neoplasms ||| Asthma ||| Tinnitus ||| Varicose Veins ||| Anemia ||| Cholecystitis ||| Appendicitis ||| Acne Vulgaris ||| Arteriosclerosis ||| Melanoma ||| Atrial Fibrillation
	CHEMBL589	D001008	ROPINIROLE	Anxiety Disorders	0	0.0568329	D006973 ||| D007022 ||| D013575 ||| D014717 ||| D004415 ||| D000647 ||| D001991 ||| D012852 ||| D003248 ||| D003680 ||| D002481 ||| D001201 ||| D006333 ||| D007037 ||| D006042 ||| D001943 ||| D001249 ||| D011537 ||| D014012 ||| D014648 ||| D000740 ||| D002764 ||| D001064 ||| D000152 ||| D050197 ||| D008545 ||| D001281	Hypertension ||| Hypotension ||| Syncope ||| Vertigo ||| Dyspepsia ||| Amnesia ||| Bronchitis ||| Sinusitis ||| Constipation ||| Deglutition Disorders ||| Cellulitis ||| Ascites ||| Heart Failure ||| Hypothyroidism ||| Goiter ||| Breast Neoplasms ||| Asthma ||| Pruritus ||| Tinnitus ||| Varicose Veins ||| Anemia ||| Cholecystitis ||| Appendicitis ||| Acne Vulgaris ||| Arteriosclerosis ||| Melanoma ||| Atrial Fibrillation
	CHEMBL589	D013313	ROPINIROLE	Stress Disorders, Post-Traumatic	0	0.0143384	D006973 ||| D014717 ||| D000647 ||| D001991 ||| D012852 ||| D003248 ||| D006333 ||| D007037 ||| D006042 ||| D001943 ||| D001249 ||| D014012 ||| D014648 ||| D000740 ||| D002764 ||| D001064 ||| D000152 ||| D050197 ||| D008545 ||| D001281	Hypertension ||| Vertigo ||| Amnesia ||| Bronchitis ||| Sinusitis ||| Constipation ||| Heart Failure ||| Hypothyroidism ||| Goiter ||| Breast Neoplasms ||| Asthma ||| Tinnitus ||| Varicose Veins ||| Anemia ||| Cholecystitis ||| Appendicitis ||| Acne Vulgaris ||| Arteriosclerosis ||| Melanoma ||| Atrial Fibrillation
	CHEMBL589	D000856	ROPINIROLE	Anorexia Nervosa	0	0.0138624	D006973 ||| D014717 ||| D000647 ||| D001991 ||| D012852 ||| D003248 ||| D006333 ||| D007037 ||| D006042 ||| D001943 ||| D001249 ||| D014012 ||| D014648 ||| D000740 ||| D002764 ||| D001064 ||| D000152 ||| D050197 ||| D008545 ||| D001281	Hypertension ||| Vertigo ||| Amnesia ||| Bronchitis ||| Sinusitis ||| Constipation ||| Heart Failure ||| Hypothyroidism ||| Goiter ||| Breast Neoplasms ||| Asthma ||| Tinnitus ||| Varicose Veins ||| Anemia ||| Cholecystitis ||| Appendicitis ||| Acne Vulgaris ||| Arteriosclerosis ||| Melanoma ||| Atrial Fibrillation
	CHEMBL589	D015228	ROPINIROLE	Hypertriglyceridemia	0	0.121344	D006973 ||| D014717 ||| D000647 ||| D001991 ||| D012852 ||| D003248 ||| D006333 ||| D007037 ||| D006042 ||| D001943 ||| D001249 ||| D014012 ||| D014648 ||| D000740 ||| D002764 ||| D001064 ||| D000152 ||| D050197 ||| D008545 ||| D001281	Hypertension ||| Vertigo ||| Amnesia ||| Bronchitis ||| Sinusitis ||| Constipation ||| Heart Failure ||| Hypothyroidism ||| Goiter ||| Breast Neoplasms ||| Asthma ||| Tinnitus ||| Varicose Veins ||| Anemia ||| Cholecystitis ||| Appendicitis ||| Acne Vulgaris ||| Arteriosclerosis ||| Melanoma ||| Atrial Fibrillation
	CHEMBL589	D003324	ROPINIROLE	Coronary Artery Disease	0	0.239051	D006973 ||| D007022 ||| D013575 ||| D014717 ||| D004415 ||| D000647 ||| D001991 ||| D012852 ||| D003248 ||| D003680 ||| D002481 ||| D001201 ||| D006333 ||| D007037 ||| D006042 ||| D001943 ||| D001249 ||| D011537 ||| D014012 ||| D014648 ||| D000740 ||| D002764 ||| D001064 ||| D000152 ||| D050197 ||| D008545 ||| D001281	Hypertension ||| Hypotension ||| Syncope ||| Vertigo ||| Dyspepsia ||| Amnesia ||| Bronchitis ||| Sinusitis ||| Constipation ||| Deglutition Disorders ||| Cellulitis ||| Ascites ||| Heart Failure ||| Hypothyroidism ||| Goiter ||| Breast Neoplasms ||| Asthma ||| Pruritus ||| Tinnitus ||| Varicose Veins ||| Anemia ||| Cholecystitis ||| Appendicitis ||| Acne Vulgaris ||| Arteriosclerosis ||| Melanoma ||| Atrial Fibrillation
	CHEMBL589	D009765	ROPINIROLE	Obesity	0	0.0959867	D006973 ||| D007022 ||| D013575 ||| D014717 ||| D004415 ||| D000647 ||| D001991 ||| D012852 ||| D003248 ||| D003680 ||| D002481 ||| D001201 ||| D006333 ||| D007037 ||| D006042 ||| D001943 ||| D001249 ||| D011537 ||| D014012 ||| D014648 ||| D000740 ||| D002764 ||| D001064 ||| D000152 ||| D050197 ||| D008545 ||| D001281	Hypertension ||| Hypotension ||| Syncope ||| Vertigo ||| Dyspepsia ||| Amnesia ||| Bronchitis ||| Sinusitis ||| Constipation ||| Deglutition Disorders ||| Cellulitis ||| Ascites ||| Heart Failure ||| Hypothyroidism ||| Goiter ||| Breast Neoplasms ||| Asthma ||| Pruritus ||| Tinnitus ||| Varicose Veins ||| Anemia ||| Cholecystitis ||| Appendicitis ||| Acne Vulgaris ||| Arteriosclerosis ||| Melanoma ||| Atrial Fibrillation
	CHEMBL589	D020177	ROPINIROLE	Idiopathic Hypersomnia	0	0.0147081	D006973 ||| D006333 ||| D007037 ||| D001943 ||| D001249 ||| D014012 ||| D001281	Hypertension ||| Heart Failure ||| Hypothyroidism ||| Breast Neoplasms ||| Asthma ||| Tinnitus ||| Atrial Fibrillation
	CHEMBL589	D010300	ROPINIROLE	Parkinson Disease	0	0.053432	D006973 ||| D007022 ||| D013575 ||| D014717 ||| D004415 ||| D000647 ||| D001991 ||| D012852 ||| D003248 ||| D003680 ||| D002481 ||| D001201 ||| D006333 ||| D007037 ||| D006042 ||| D001943 ||| D001249 ||| D011537 ||| D014012 ||| D014648 ||| D000740 ||| D002764 ||| D001064 ||| D000152 ||| D050197 ||| D008545 ||| D001281	Hypertension ||| Hypotension ||| Syncope ||| Vertigo ||| Dyspepsia ||| Amnesia ||| Bronchitis ||| Sinusitis ||| Constipation ||| Deglutition Disorders ||| Cellulitis ||| Ascites ||| Heart Failure ||| Hypothyroidism ||| Goiter ||| Breast Neoplasms ||| Asthma ||| Pruritus ||| Tinnitus ||| Varicose Veins ||| Anemia ||| Cholecystitis ||| Appendicitis ||| Acne Vulgaris ||| Arteriosclerosis ||| Melanoma ||| Atrial Fibrillation
	CHEMBL589	D013771	ROPINIROLE	Tetralogy of Fallot	0	0.037103	D006973 ||| D014717 ||| D000647 ||| D001991 ||| D012852 ||| D003248 ||| D006333 ||| D007037 ||| D006042 ||| D001943 ||| D001249 ||| D014012 ||| D014648 ||| D000740 ||| D002764 ||| D001064 ||| D000152 ||| D050197 ||| D008545 ||| D001281	Hypertension ||| Vertigo ||| Amnesia ||| Bronchitis ||| Sinusitis ||| Constipation ||| Heart Failure ||| Hypothyroidism ||| Goiter ||| Breast Neoplasms ||| Asthma ||| Tinnitus ||| Varicose Veins ||| Anemia ||| Cholecystitis ||| Appendicitis ||| Acne Vulgaris ||| Arteriosclerosis ||| Melanoma ||| Atrial Fibrillation
	CHEMBL589	D001172	ROPINIROLE	Arthritis, Rheumatoid	0	0.10223	D006973 ||| D007022 ||| D013575 ||| D014717 ||| D004415 ||| D000647 ||| D001991 ||| D012852 ||| D003248 ||| D003680 ||| D002481 ||| D001201 ||| D006333 ||| D007037 ||| D006042 ||| D001943 ||| D001249 ||| D011537 ||| D014012 ||| D014648 ||| D000740 ||| D002764 ||| D001064 ||| D000152 ||| D050197 ||| D008545 ||| D001281	Hypertension ||| Hypotension ||| Syncope ||| Vertigo ||| Dyspepsia ||| Amnesia ||| Bronchitis ||| Sinusitis ||| Constipation ||| Deglutition Disorders ||| Cellulitis ||| Ascites ||| Heart Failure ||| Hypothyroidism ||| Goiter ||| Breast Neoplasms ||| Asthma ||| Pruritus ||| Tinnitus ||| Varicose Veins ||| Anemia ||| Cholecystitis ||| Appendicitis ||| Acne Vulgaris ||| Arteriosclerosis ||| Melanoma ||| Atrial Fibrillation
	CHEMBL589	D003424	ROPINIROLE	Crohn Disease	0	0.153261	D006973 ||| D014717 ||| D000647 ||| D001991 ||| D012852 ||| D003248 ||| D006333 ||| D007037 ||| D006042 ||| D001943 ||| D001249 ||| D014012 ||| D014648 ||| D000740 ||| D002764 ||| D001064 ||| D000152 ||| D050197 ||| D008545 ||| D001281	Hypertension ||| Vertigo ||| Amnesia ||| Bronchitis ||| Sinusitis ||| Constipation ||| Heart Failure ||| Hypothyroidism ||| Goiter ||| Breast Neoplasms ||| Asthma ||| Tinnitus ||| Varicose Veins ||| Anemia ||| Cholecystitis ||| Appendicitis ||| Acne Vulgaris ||| Arteriosclerosis ||| Melanoma ||| Atrial Fibrillation
	CHEMBL589	D003093	ROPINIROLE	Colitis, Ulcerative	0	0.035864	D006973 ||| D014717 ||| D000647 ||| D001991 ||| D012852 ||| D003248 ||| D006333 ||| D007037 ||| D006042 ||| D001943 ||| D001249 ||| D014012 ||| D014648 ||| D000740 ||| D002764 ||| D001064 ||| D000152 ||| D050197 ||| D008545 ||| D001281	Hypertension ||| Vertigo ||| Amnesia ||| Bronchitis ||| Sinusitis ||| Constipation ||| Heart Failure ||| Hypothyroidism ||| Goiter ||| Breast Neoplasms ||| Asthma ||| Tinnitus ||| Varicose Veins ||| Anemia ||| Cholecystitis ||| Appendicitis ||| Acne Vulgaris ||| Arteriosclerosis ||| Melanoma ||| Atrial Fibrillation
	CHEMBL589	D015212	ROPINIROLE	Inflammatory Bowel Diseases	0	0.0572917	D006973 ||| D007022 ||| D013575 ||| D014717 ||| D004415 ||| D000647 ||| D001991 ||| D012852 ||| D003248 ||| D003680 ||| D002481 ||| D001201 ||| D006333 ||| D007037 ||| D006042 ||| D001943 ||| D001249 ||| D011537 ||| D014012 ||| D014648 ||| D000740 ||| D002764 ||| D001064 ||| D000152 ||| D050197 ||| D008545 ||| D001281	Hypertension ||| Hypotension ||| Syncope ||| Vertigo ||| Dyspepsia ||| Amnesia ||| Bronchitis ||| Sinusitis ||| Constipation ||| Deglutition Disorders ||| Cellulitis ||| Ascites ||| Heart Failure ||| Hypothyroidism ||| Goiter ||| Breast Neoplasms ||| Asthma ||| Pruritus ||| Tinnitus ||| Varicose Veins ||| Anemia ||| Cholecystitis ||| Appendicitis ||| Acne Vulgaris ||| Arteriosclerosis ||| Melanoma ||| Atrial Fibrillation
	CHEMBL589	D002761	ROPINIROLE	Cholangitis	0	0.14797	D006973 ||| D014717 ||| D000647 ||| D001991 ||| D012852 ||| D003248 ||| D006333 ||| D007037 ||| D006042 ||| D001943 ||| D001249 ||| D014012 ||| D014648 ||| D000740 ||| D002764 ||| D001064 ||| D000152 ||| D050197 ||| D008545 ||| D001281	Hypertension ||| Vertigo ||| Amnesia ||| Bronchitis ||| Sinusitis ||| Constipation ||| Heart Failure ||| Hypothyroidism ||| Goiter ||| Breast Neoplasms ||| Asthma ||| Tinnitus ||| Varicose Veins ||| Anemia ||| Cholecystitis ||| Appendicitis ||| Acne Vulgaris ||| Arteriosclerosis ||| Melanoma ||| Atrial Fibrillation
	CHEMBL589	D017098	ROPINIROLE	IgA Deficiency	0	0.0208294	D006973 ||| D014717 ||| D000647 ||| D001991 ||| D012852 ||| D003248 ||| D006333 ||| D007037 ||| D006042 ||| D001943 ||| D001249 ||| D014012 ||| D014648 ||| D000740 ||| D002764 ||| D001064 ||| D000152 ||| D050197 ||| D008545 ||| D001281	Hypertension ||| Vertigo ||| Amnesia ||| Bronchitis ||| Sinusitis ||| Constipation ||| Heart Failure ||| Hypothyroidism ||| Goiter ||| Breast Neoplasms ||| Asthma ||| Tinnitus ||| Varicose Veins ||| Anemia ||| Cholecystitis ||| Appendicitis ||| Acne Vulgaris ||| Arteriosclerosis ||| Melanoma ||| Atrial Fibrillation
	CHEMBL589	D008268	ROPINIROLE	Macular Degeneration	0	0.0530241	D006973 ||| D007022 ||| D013575 ||| D014717 ||| D004415 ||| D000647 ||| D001991 ||| D012852 ||| D003248 ||| D003680 ||| D002481 ||| D001201 ||| D006333 ||| D007037 ||| D006042 ||| D001943 ||| D001249 ||| D011537 ||| D014012 ||| D014648 ||| D000740 ||| D002764 ||| D001064 ||| D000152 ||| D050197 ||| D008545 ||| D001281	Hypertension ||| Hypotension ||| Syncope ||| Vertigo ||| Dyspepsia ||| Amnesia ||| Bronchitis ||| Sinusitis ||| Constipation ||| Deglutition Disorders ||| Cellulitis ||| Ascites ||| Heart Failure ||| Hypothyroidism ||| Goiter ||| Breast Neoplasms ||| Asthma ||| Pruritus ||| Tinnitus ||| Varicose Veins ||| Anemia ||| Cholecystitis ||| Appendicitis ||| Acne Vulgaris ||| Arteriosclerosis ||| Melanoma ||| Atrial Fibrillation
	CHEMBL589	D034381	ROPINIROLE	Hearing Loss	0	0.099233	D006973 ||| D014717 ||| D000647 ||| D001991 ||| D012852 ||| D003248 ||| D006333 ||| D007037 ||| D006042 ||| D001943 ||| D001249 ||| D014012 ||| D014648 ||| D000740 ||| D002764 ||| D001064 ||| D000152 ||| D050197 ||| D008545 ||| D001281	Hypertension ||| Vertigo ||| Amnesia ||| Bronchitis ||| Sinusitis ||| Constipation ||| Heart Failure ||| Hypothyroidism ||| Goiter ||| Breast Neoplasms ||| Asthma ||| Tinnitus ||| Varicose Veins ||| Anemia ||| Cholecystitis ||| Appendicitis ||| Acne Vulgaris ||| Arteriosclerosis ||| Melanoma ||| Atrial Fibrillation
	CHEMBL589	D014012	ROPINIROLE	Tinnitus	1	0.0394965	D006973 ||| D006333 ||| D007037 ||| D001943 ||| D001249 ||| D001281	Hypertension ||| Heart Failure ||| Hypothyroidism ||| Breast Neoplasms ||| Asthma ||| Atrial Fibrillation
	CHEMBL589	D000505	ROPINIROLE	Alopecia	0	0.0379441	D006973 ||| D014717 ||| D000647 ||| D001991 ||| D012852 ||| D003248 ||| D006333 ||| D007037 ||| D006042 ||| D001943 ||| D001249 ||| D014012 ||| D014648 ||| D000740 ||| D002764 ||| D001064 ||| D000152 ||| D050197 ||| D008545 ||| D001281	Hypertension ||| Vertigo ||| Amnesia ||| Bronchitis ||| Sinusitis ||| Constipation ||| Heart Failure ||| Hypothyroidism ||| Goiter ||| Breast Neoplasms ||| Asthma ||| Tinnitus ||| Varicose Veins ||| Anemia ||| Cholecystitis ||| Appendicitis ||| Acne Vulgaris ||| Arteriosclerosis ||| Melanoma ||| Atrial Fibrillation
	CHEMBL589	D019226	ROPINIROLE	Oral Ulcer	0	0.066916	D006973 ||| D014717 ||| D000647 ||| D001991 ||| D012852 ||| D003248 ||| D006333 ||| D007037 ||| D006042 ||| D001943 ||| D001249 ||| D014012 ||| D014648 ||| D000740 ||| D002764 ||| D001064 ||| D000152 ||| D050197 ||| D008545 ||| D001281	Hypertension ||| Vertigo ||| Amnesia ||| Bronchitis ||| Sinusitis ||| Constipation ||| Heart Failure ||| Hypothyroidism ||| Goiter ||| Breast Neoplasms ||| Asthma ||| Tinnitus ||| Varicose Veins ||| Anemia ||| Cholecystitis ||| Appendicitis ||| Acne Vulgaris ||| Arteriosclerosis ||| Melanoma ||| Atrial Fibrillation
	CHEMBL589	D000787	ROPINIROLE	Angina Pectoris	0	0.241032	D006973 ||| D007022 ||| D013575 ||| D014717 ||| D004415 ||| D000647 ||| D001991 ||| D012852 ||| D003248 ||| D003680 ||| D002481 ||| D001201 ||| D006333 ||| D007037 ||| D006042 ||| D001943 ||| D001249 ||| D011537 ||| D014012 ||| D014648 ||| D000740 ||| D002764 ||| D001064 ||| D000152 ||| D050197 ||| D008545 ||| D001281	Hypertension ||| Hypotension ||| Syncope ||| Vertigo ||| Dyspepsia ||| Amnesia ||| Bronchitis ||| Sinusitis ||| Constipation ||| Deglutition Disorders ||| Cellulitis ||| Ascites ||| Heart Failure ||| Hypothyroidism ||| Goiter ||| Breast Neoplasms ||| Asthma ||| Pruritus ||| Tinnitus ||| Varicose Veins ||| Anemia ||| Cholecystitis ||| Appendicitis ||| Acne Vulgaris ||| Arteriosclerosis ||| Melanoma ||| Atrial Fibrillation
	CHEMBL589	D065631	ROPINIROLE	Rhinitis, Allergic	0	0.520433	D006973 ||| D007022 ||| D013575 ||| D014717 ||| D004415 ||| D000647 ||| D001991 ||| D012852 ||| D003248 ||| D003680 ||| D002481 ||| D001201 ||| D006333 ||| D007037 ||| D006042 ||| D001943 ||| D001249 ||| D011537 ||| D014012 ||| D014648 ||| D000740 ||| D002764 ||| D001064 ||| D000152 ||| D050197 ||| D008545 ||| D001281	Hypertension ||| Hypotension ||| Syncope ||| Vertigo ||| Dyspepsia ||| Amnesia ||| Bronchitis ||| Sinusitis ||| Constipation ||| Deglutition Disorders ||| Cellulitis ||| Ascites ||| Heart Failure ||| Hypothyroidism ||| Goiter ||| Breast Neoplasms ||| Asthma ||| Pruritus ||| Tinnitus ||| Varicose Veins ||| Anemia ||| Cholecystitis ||| Appendicitis ||| Acne Vulgaris ||| Arteriosclerosis ||| Melanoma ||| Atrial Fibrillation
	CHEMBL589	D001249	ROPINIROLE	Asthma	1	0.0233322	D006973 ||| D007022 ||| D013575 ||| D014717 ||| D004415 ||| D000647 ||| D001991 ||| D012852 ||| D003248 ||| D003680 ||| D002481 ||| D001201 ||| D006333 ||| D007037 ||| D006042 ||| D001943 ||| D011537 ||| D014012 ||| D014648 ||| D000740 ||| D002764 ||| D001064 ||| D000152 ||| D050197 ||| D008545 ||| D001281	Hypertension ||| Hypotension ||| Syncope ||| Vertigo ||| Dyspepsia ||| Amnesia ||| Bronchitis ||| Sinusitis ||| Constipation ||| Deglutition Disorders ||| Cellulitis ||| Ascites ||| Heart Failure ||| Hypothyroidism ||| Goiter ||| Breast Neoplasms ||| Pruritus ||| Tinnitus ||| Varicose Veins ||| Anemia ||| Cholecystitis ||| Appendicitis ||| Acne Vulgaris ||| Arteriosclerosis ||| Melanoma ||| Atrial Fibrillation
	CHEMBL589	D005764	ROPINIROLE	Gastroesophageal Reflux	0	0.0748839	D006973 ||| D007022 ||| D013575 ||| D014717 ||| D004415 ||| D000647 ||| D001991 ||| D012852 ||| D003248 ||| D003680 ||| D002481 ||| D001201 ||| D006333 ||| D007037 ||| D006042 ||| D001943 ||| D001249 ||| D011537 ||| D014012 ||| D014648 ||| D000740 ||| D002764 ||| D001064 ||| D000152 ||| D050197 ||| D008545 ||| D001281	Hypertension ||| Hypotension ||| Syncope ||| Vertigo ||| Dyspepsia ||| Amnesia ||| Bronchitis ||| Sinusitis ||| Constipation ||| Deglutition Disorders ||| Cellulitis ||| Ascites ||| Heart Failure ||| Hypothyroidism ||| Goiter ||| Breast Neoplasms ||| Asthma ||| Pruritus ||| Tinnitus ||| Varicose Veins ||| Anemia ||| Cholecystitis ||| Appendicitis ||| Acne Vulgaris ||| Arteriosclerosis ||| Melanoma ||| Atrial Fibrillation
	CHEMBL589	D007037	ROPINIROLE	Hypothyroidism	1	0.0978803	D006973 ||| D014717 ||| D000647 ||| D001991 ||| D012852 ||| D003248 ||| D006333 ||| D006042 ||| D001943 ||| D001249 ||| D014012 ||| D014648 ||| D000740 ||| D002764 ||| D001064 ||| D000152 ||| D050197 ||| D008545 ||| D001281	Hypertension ||| Vertigo ||| Amnesia ||| Bronchitis ||| Sinusitis ||| Constipation ||| Heart Failure ||| Goiter ||| Breast Neoplasms ||| Asthma ||| Tinnitus ||| Varicose Veins ||| Anemia ||| Cholecystitis ||| Appendicitis ||| Acne Vulgaris ||| Arteriosclerosis ||| Melanoma ||| Atrial Fibrillation
	CHEMBL589	D008881	ROPINIROLE	Migraine Disorders	0	0.0338927	D006973 ||| D007022 ||| D013575 ||| D014717 ||| D004415 ||| D000647 ||| D001991 ||| D012852 ||| D003248 ||| D003680 ||| D002481 ||| D001201 ||| D006333 ||| D007037 ||| D006042 ||| D001943 ||| D001249 ||| D011537 ||| D014012 ||| D014648 ||| D000740 ||| D002764 ||| D001064 ||| D000152 ||| D050197 ||| D008545 ||| D001281	Hypertension ||| Hypotension ||| Syncope ||| Vertigo ||| Dyspepsia ||| Amnesia ||| Bronchitis ||| Sinusitis ||| Constipation ||| Deglutition Disorders ||| Cellulitis ||| Ascites ||| Heart Failure ||| Hypothyroidism ||| Goiter ||| Breast Neoplasms ||| Asthma ||| Pruritus ||| Tinnitus ||| Varicose Veins ||| Anemia ||| Cholecystitis ||| Appendicitis ||| Acne Vulgaris ||| Arteriosclerosis ||| Melanoma ||| Atrial Fibrillation
	CHEMBL589	D004485	ROPINIROLE	Eczema	0	0.14956	D006973 ||| D007022 ||| D013575 ||| D014717 ||| D004415 ||| D000647 ||| D001991 ||| D012852 ||| D003248 ||| D003680 ||| D002481 ||| D001201 ||| D006333 ||| D007037 ||| D006042 ||| D001943 ||| D001249 ||| D011537 ||| D014012 ||| D014648 ||| D000740 ||| D002764 ||| D001064 ||| D000152 ||| D050197 ||| D008545 ||| D001281	Hypertension ||| Hypotension ||| Syncope ||| Vertigo ||| Dyspepsia ||| Amnesia ||| Bronchitis ||| Sinusitis ||| Constipation ||| Deglutition Disorders ||| Cellulitis ||| Ascites ||| Heart Failure ||| Hypothyroidism ||| Goiter ||| Breast Neoplasms ||| Asthma ||| Pruritus ||| Tinnitus ||| Varicose Veins ||| Anemia ||| Cholecystitis ||| Appendicitis ||| Acne Vulgaris ||| Arteriosclerosis ||| Melanoma ||| Atrial Fibrillation
	CHEMBL589	D006937	ROPINIROLE	Hypercholesterolemia	0	0.244624	D006973 ||| D007022 ||| D013575 ||| D014717 ||| D004415 ||| D000647 ||| D001991 ||| D012852 ||| D003248 ||| D003680 ||| D002481 ||| D001201 ||| D006333 ||| D007037 ||| D006042 ||| D001943 ||| D001249 ||| D011537 ||| D014012 ||| D014648 ||| D000740 ||| D002764 ||| D001064 ||| D000152 ||| D050197 ||| D008545 ||| D001281	Hypertension ||| Hypotension ||| Syncope ||| Vertigo ||| Dyspepsia ||| Amnesia ||| Bronchitis ||| Sinusitis ||| Constipation ||| Deglutition Disorders ||| Cellulitis ||| Ascites ||| Heart Failure ||| Hypothyroidism ||| Goiter ||| Breast Neoplasms ||| Asthma ||| Pruritus ||| Tinnitus ||| Varicose Veins ||| Anemia ||| Cholecystitis ||| Appendicitis ||| Acne Vulgaris ||| Arteriosclerosis ||| Melanoma ||| Atrial Fibrillation
	CHEMBL589	D012626	ROPINIROLE	Sebaceous Gland Neoplasms	0	0.0573421	D006973 ||| D014717 ||| D000647 ||| D001991 ||| D012852 ||| D003248 ||| D006333 ||| D007037 ||| D006042 ||| D001943 ||| D001249 ||| D014012 ||| D014648 ||| D000740 ||| D002764 ||| D001064 ||| D000152 ||| D050197 ||| D008545 ||| D001281	Hypertension ||| Vertigo ||| Amnesia ||| Bronchitis ||| Sinusitis ||| Constipation ||| Heart Failure ||| Hypothyroidism ||| Goiter ||| Breast Neoplasms ||| Asthma ||| Tinnitus ||| Varicose Veins ||| Anemia ||| Cholecystitis ||| Appendicitis ||| Acne Vulgaris ||| Arteriosclerosis ||| Melanoma ||| Atrial Fibrillation
	CHEMBL589	D001943	ROPINIROLE	Breast Neoplasms	1	0.0341563	D006973 ||| D007022 ||| D013575 ||| D014717 ||| D004415 ||| D000647 ||| D001991 ||| D012852 ||| D003248 ||| D003680 ||| D002481 ||| D001201 ||| D006333 ||| D007037 ||| D006042 ||| D001249 ||| D011537 ||| D014012 ||| D014648 ||| D000740 ||| D002764 ||| D001064 ||| D000152 ||| D050197 ||| D008545 ||| D001281	Hypertension ||| Hypotension ||| Syncope ||| Vertigo ||| Dyspepsia ||| Amnesia ||| Bronchitis ||| Sinusitis ||| Constipation ||| Deglutition Disorders ||| Cellulitis ||| Ascites ||| Heart Failure ||| Hypothyroidism ||| Goiter ||| Asthma ||| Pruritus ||| Tinnitus ||| Varicose Veins ||| Anemia ||| Cholecystitis ||| Appendicitis ||| Acne Vulgaris ||| Arteriosclerosis ||| Melanoma ||| Atrial Fibrillation
	CHEMBL589	D002280	ROPINIROLE	Carcinoma, Basal Cell	0	0.0446251	D006973 ||| D007022 ||| D013575 ||| D014717 ||| D004415 ||| D000647 ||| D001991 ||| D012852 ||| D003248 ||| D003680 ||| D002481 ||| D001201 ||| D006333 ||| D007037 ||| D006042 ||| D001943 ||| D001249 ||| D011537 ||| D014012 ||| D014648 ||| D000740 ||| D002764 ||| D001064 ||| D000152 ||| D050197 ||| D008545 ||| D001281	Hypertension ||| Hypotension ||| Syncope ||| Vertigo ||| Dyspepsia ||| Amnesia ||| Bronchitis ||| Sinusitis ||| Constipation ||| Deglutition Disorders ||| Cellulitis ||| Ascites ||| Heart Failure ||| Hypothyroidism ||| Goiter ||| Breast Neoplasms ||| Asthma ||| Pruritus ||| Tinnitus ||| Varicose Veins ||| Anemia ||| Cholecystitis ||| Appendicitis ||| Acne Vulgaris ||| Arteriosclerosis ||| Melanoma ||| Atrial Fibrillation
	CHEMBL589	D000230	ROPINIROLE	Adenocarcinoma	0	0.0262013	D006973 ||| D014717 ||| D000647 ||| D001991 ||| D012852 ||| D003248 ||| D006333 ||| D007037 ||| D006042 ||| D001943 ||| D001249 ||| D014012 ||| D014648 ||| D000740 ||| D002764 ||| D001064 ||| D000152 ||| D050197 ||| D008545 ||| D001281	Hypertension ||| Vertigo ||| Amnesia ||| Bronchitis ||| Sinusitis ||| Constipation ||| Heart Failure ||| Hypothyroidism ||| Goiter ||| Breast Neoplasms ||| Asthma ||| Tinnitus ||| Varicose Veins ||| Anemia ||| Cholecystitis ||| Appendicitis ||| Acne Vulgaris ||| Arteriosclerosis ||| Melanoma ||| Atrial Fibrillation
	CHEMBL589	D002386	ROPINIROLE	Cataract	0	0.0317654	D006973 ||| D007022 ||| D013575 ||| D014717 ||| D004415 ||| D000647 ||| D001991 ||| D012852 ||| D003248 ||| D003680 ||| D002481 ||| D001201 ||| D006333 ||| D007037 ||| D006042 ||| D001943 ||| D001249 ||| D011537 ||| D014012 ||| D014648 ||| D000740 ||| D002764 ||| D001064 ||| D000152 ||| D050197 ||| D008545 ||| D001281	Hypertension ||| Hypotension ||| Syncope ||| Vertigo ||| Dyspepsia ||| Amnesia ||| Bronchitis ||| Sinusitis ||| Constipation ||| Deglutition Disorders ||| Cellulitis ||| Ascites ||| Heart Failure ||| Hypothyroidism ||| Goiter ||| Breast Neoplasms ||| Asthma ||| Pruritus ||| Tinnitus ||| Varicose Veins ||| Anemia ||| Cholecystitis ||| Appendicitis ||| Acne Vulgaris ||| Arteriosclerosis ||| Melanoma ||| Atrial Fibrillation
	CHEMBL589	D006552	ROPINIROLE	Hernia, Inguinal	0	0.0393864	D006973 ||| D007022 ||| D013575 ||| D014717 ||| D004415 ||| D000647 ||| D001991 ||| D012852 ||| D003248 ||| D003680 ||| D002481 ||| D001201 ||| D006333 ||| D007037 ||| D006042 ||| D001943 ||| D001249 ||| D011537 ||| D014012 ||| D014648 ||| D000740 ||| D002764 ||| D001064 ||| D000152 ||| D050197 ||| D008545 ||| D001281	Hypertension ||| Hypotension ||| Syncope ||| Vertigo ||| Dyspepsia ||| Amnesia ||| Bronchitis ||| Sinusitis ||| Constipation ||| Deglutition Disorders ||| Cellulitis ||| Ascites ||| Heart Failure ||| Hypothyroidism ||| Goiter ||| Breast Neoplasms ||| Asthma ||| Pruritus ||| Tinnitus ||| Varicose Veins ||| Anemia ||| Cholecystitis ||| Appendicitis ||| Acne Vulgaris ||| Arteriosclerosis ||| Melanoma ||| Atrial Fibrillation
	CHEMBL589	D012005	ROPINIROLE	Rectal Prolapse	0	0.0170718	D006973 ||| D014717 ||| D000647 ||| D001991 ||| D012852 ||| D003248 ||| D006333 ||| D007037 ||| D006042 ||| D001943 ||| D001249 ||| D014012 ||| D014648 ||| D000740 ||| D002764 ||| D001064 ||| D000152 ||| D050197 ||| D008545 ||| D001281	Hypertension ||| Vertigo ||| Amnesia ||| Bronchitis ||| Sinusitis ||| Constipation ||| Heart Failure ||| Hypothyroidism ||| Goiter ||| Breast Neoplasms ||| Asthma ||| Tinnitus ||| Varicose Veins ||| Anemia ||| Cholecystitis ||| Appendicitis ||| Acne Vulgaris ||| Arteriosclerosis ||| Melanoma ||| Atrial Fibrillation
	CHEMBL589	D014029	ROPINIROLE	Tobacco Use Disorder	0	0.0380557	D006973 ||| D014717 ||| D000647 ||| D001991 ||| D012852 ||| D003248 ||| D006333 ||| D007037 ||| D006042 ||| D001943 ||| D001249 ||| D014012 ||| D014648 ||| D000740 ||| D002764 ||| D001064 ||| D000152 ||| D050197 ||| D008545 ||| D001281	Hypertension ||| Vertigo ||| Amnesia ||| Bronchitis ||| Sinusitis ||| Constipation ||| Heart Failure ||| Hypothyroidism ||| Goiter ||| Breast Neoplasms ||| Asthma ||| Tinnitus ||| Varicose Veins ||| Anemia ||| Cholecystitis ||| Appendicitis ||| Acne Vulgaris ||| Arteriosclerosis ||| Melanoma ||| Atrial Fibrillation
	CHEMBL589	D009203	ROPINIROLE	Myocardial Infarction	0	0.46472	D006973 ||| D007022 ||| D013575 ||| D014717 ||| D004415 ||| D000647 ||| D001991 ||| D012852 ||| D003248 ||| D003680 ||| D002481 ||| D001201 ||| D006333 ||| D007037 ||| D006042 ||| D001943 ||| D001249 ||| D011537 ||| D014012 ||| D014648 ||| D000740 ||| D002764 ||| D001064 ||| D000152 ||| D050197 ||| D008545 ||| D001281	Hypertension ||| Hypotension ||| Syncope ||| Vertigo ||| Dyspepsia ||| Amnesia ||| Bronchitis ||| Sinusitis ||| Constipation ||| Deglutition Disorders ||| Cellulitis ||| Ascites ||| Heart Failure ||| Hypothyroidism ||| Goiter ||| Breast Neoplasms ||| Asthma ||| Pruritus ||| Tinnitus ||| Varicose Veins ||| Anemia ||| Cholecystitis ||| Appendicitis ||| Acne Vulgaris ||| Arteriosclerosis ||| Melanoma ||| Atrial Fibrillation
	CHEMBL589	D005756	ROPINIROLE	Gastritis	0	0.0673582	D006973 ||| D007022 ||| D013575 ||| D014717 ||| D004415 ||| D000647 ||| D001991 ||| D012852 ||| D003248 ||| D003680 ||| D002481 ||| D001201 ||| D006333 ||| D007037 ||| D006042 ||| D001943 ||| D001249 ||| D011537 ||| D014012 ||| D014648 ||| D000740 ||| D002764 ||| D001064 ||| D000152 ||| D050197 ||| D008545 ||| D001281	Hypertension ||| Hypotension ||| Syncope ||| Vertigo ||| Dyspepsia ||| Amnesia ||| Bronchitis ||| Sinusitis ||| Constipation ||| Deglutition Disorders ||| Cellulitis ||| Ascites ||| Heart Failure ||| Hypothyroidism ||| Goiter ||| Breast Neoplasms ||| Asthma ||| Pruritus ||| Tinnitus ||| Varicose Veins ||| Anemia ||| Cholecystitis ||| Appendicitis ||| Acne Vulgaris ||| Arteriosclerosis ||| Melanoma ||| Atrial Fibrillation
	CHEMBL589	D006548	ROPINIROLE	Hernia, Diaphragmatic	0	0.06454	D006973 ||| D007022 ||| D013575 ||| D014717 ||| D004415 ||| D000647 ||| D001991 ||| D012852 ||| D003248 ||| D003680 ||| D002481 ||| D001201 ||| D006333 ||| D007037 ||| D006042 ||| D001943 ||| D001249 ||| D011537 ||| D014012 ||| D014648 ||| D000740 ||| D002764 ||| D001064 ||| D000152 ||| D050197 ||| D008545 ||| D001281	Hypertension ||| Hypotension ||| Syncope ||| Vertigo ||| Dyspepsia ||| Amnesia ||| Bronchitis ||| Sinusitis ||| Constipation ||| Deglutition Disorders ||| Cellulitis ||| Ascites ||| Heart Failure ||| Hypothyroidism ||| Goiter ||| Breast Neoplasms ||| Asthma ||| Pruritus ||| Tinnitus ||| Varicose Veins ||| Anemia ||| Cholecystitis ||| Appendicitis ||| Acne Vulgaris ||| Arteriosclerosis ||| Melanoma ||| Atrial Fibrillation
	CHEMBL589	D000076385	ROPINIROLE	Diverticular Diseases	0	0.0293301	D006973 ||| D014717 ||| D000647 ||| D001991 ||| D012852 ||| D003248 ||| D006333 ||| D007037 ||| D006042 ||| D001943 ||| D001249 ||| D014012 ||| D014648 ||| D000740 ||| D002764 ||| D001064 ||| D000152 ||| D050197 ||| D008545 ||| D001281	Hypertension ||| Vertigo ||| Amnesia ||| Bronchitis ||| Sinusitis ||| Constipation ||| Heart Failure ||| Hypothyroidism ||| Goiter ||| Breast Neoplasms ||| Asthma ||| Tinnitus ||| Varicose Veins ||| Anemia ||| Cholecystitis ||| Appendicitis ||| Acne Vulgaris ||| Arteriosclerosis ||| Melanoma ||| Atrial Fibrillation
	CHEMBL589	D007319	ROPINIROLE	Sleep Initiation and Maintenance Disorders	0	0.0763369	D006973 ||| D007022 ||| D013575 ||| D014717 ||| D004415 ||| D000647 ||| D001991 ||| D012852 ||| D003248 ||| D003680 ||| D002481 ||| D001201 ||| D006333 ||| D007037 ||| D006042 ||| D001943 ||| D001249 ||| D011537 ||| D014012 ||| D014648 ||| D000740 ||| D002764 ||| D001064 ||| D000152 ||| D050197 ||| D008545 ||| D001281	Hypertension ||| Hypotension ||| Syncope ||| Vertigo ||| Dyspepsia ||| Amnesia ||| Bronchitis ||| Sinusitis ||| Constipation ||| Deglutition Disorders ||| Cellulitis ||| Ascites ||| Heart Failure ||| Hypothyroidism ||| Goiter ||| Breast Neoplasms ||| Asthma ||| Pruritus ||| Tinnitus ||| Varicose Veins ||| Anemia ||| Cholecystitis ||| Appendicitis ||| Acne Vulgaris ||| Arteriosclerosis ||| Melanoma ||| Atrial Fibrillation
	CHEMBL589	D009290	ROPINIROLE	Narcolepsy	0	0.0366413	D006973 ||| D007022 ||| D013575 ||| D014717 ||| D004415 ||| D000647 ||| D001991 ||| D012852 ||| D003248 ||| D003680 ||| D002481 ||| D001201 ||| D006333 ||| D007037 ||| D006042 ||| D001943 ||| D001249 ||| D011537 ||| D014012 ||| D014648 ||| D000740 ||| D002764 ||| D001064 ||| D000152 ||| D050197 ||| D008545 ||| D001281	Hypertension ||| Hypotension ||| Syncope ||| Vertigo ||| Dyspepsia ||| Amnesia ||| Bronchitis ||| Sinusitis ||| Constipation ||| Deglutition Disorders ||| Cellulitis ||| Ascites ||| Heart Failure ||| Hypothyroidism ||| Goiter ||| Breast Neoplasms ||| Asthma ||| Pruritus ||| Tinnitus ||| Varicose Veins ||| Anemia ||| Cholecystitis ||| Appendicitis ||| Acne Vulgaris ||| Arteriosclerosis ||| Melanoma ||| Atrial Fibrillation
	CHEMBL589	D003922	ROPINIROLE	Diabetes Mellitus, Type 1	0	0.0226792	D006973 ||| D014717 ||| D000647 ||| D001991 ||| D012852 ||| D003248 ||| D006333 ||| D007037 ||| D006042 ||| D001943 ||| D001249 ||| D014012 ||| D014648 ||| D000740 ||| D002764 ||| D001064 ||| D000152 ||| D050197 ||| D008545 ||| D001281	Hypertension ||| Vertigo ||| Amnesia ||| Bronchitis ||| Sinusitis ||| Constipation ||| Heart Failure ||| Hypothyroidism ||| Goiter ||| Breast Neoplasms ||| Asthma ||| Tinnitus ||| Varicose Veins ||| Anemia ||| Cholecystitis ||| Appendicitis ||| Acne Vulgaris ||| Arteriosclerosis ||| Melanoma ||| Atrial Fibrillation
	CHEMBL589	D002446	ROPINIROLE	Celiac Disease	0	0.0481518	D006973 ||| D014717 ||| D000647 ||| D001991 ||| D012852 ||| D003248 ||| D006333 ||| D007037 ||| D006042 ||| D001943 ||| D001249 ||| D014012 ||| D014648 ||| D000740 ||| D002764 ||| D001064 ||| D000152 ||| D050197 ||| D008545 ||| D001281	Hypertension ||| Vertigo ||| Amnesia ||| Bronchitis ||| Sinusitis ||| Constipation ||| Heart Failure ||| Hypothyroidism ||| Goiter ||| Breast Neoplasms ||| Asthma ||| Tinnitus ||| Varicose Veins ||| Anemia ||| Cholecystitis ||| Appendicitis ||| Acne Vulgaris ||| Arteriosclerosis ||| Melanoma ||| Atrial Fibrillation
	CHEMBL589	D008105	ROPINIROLE	Liver Cirrhosis, Biliary	0	0.130375	D006973 ||| D014717 ||| D000647 ||| D001991 ||| D012852 ||| D003248 ||| D006333 ||| D007037 ||| D006042 ||| D001943 ||| D001249 ||| D014012 ||| D014648 ||| D000740 ||| D002764 ||| D001064 ||| D000152 ||| D050197 ||| D008545 ||| D001281	Hypertension ||| Vertigo ||| Amnesia ||| Bronchitis ||| Sinusitis ||| Constipation ||| Heart Failure ||| Hypothyroidism ||| Goiter ||| Breast Neoplasms ||| Asthma ||| Tinnitus ||| Varicose Veins ||| Anemia ||| Cholecystitis ||| Appendicitis ||| Acne Vulgaris ||| Arteriosclerosis ||| Melanoma ||| Atrial Fibrillation
	CHEMBL589	D014820	ROPINIROLE	Vitiligo	0	0.148632	D006973 ||| D014717 ||| D000647 ||| D001991 ||| D012852 ||| D003248 ||| D006333 ||| D007037 ||| D006042 ||| D001943 ||| D001249 ||| D014012 ||| D014648 ||| D000740 ||| D002764 ||| D001064 ||| D000152 ||| D050197 ||| D008545 ||| D001281	Hypertension ||| Vertigo ||| Amnesia ||| Bronchitis ||| Sinusitis ||| Constipation ||| Heart Failure ||| Hypothyroidism ||| Goiter ||| Breast Neoplasms ||| Asthma ||| Tinnitus ||| Varicose Veins ||| Anemia ||| Cholecystitis ||| Appendicitis ||| Acne Vulgaris ||| Arteriosclerosis ||| Melanoma ||| Atrial Fibrillation
	CHEMBL589	D009798	ROPINIROLE	Ocular Hypertension	0	0.0400522	D006973 ||| D014717 ||| D000647 ||| D001991 ||| D012852 ||| D003248 ||| D006333 ||| D007037 ||| D006042 ||| D001943 ||| D001249 ||| D014012 ||| D014648 ||| D000740 ||| D002764 ||| D001064 ||| D000152 ||| D050197 ||| D008545 ||| D001281	Hypertension ||| Vertigo ||| Amnesia ||| Bronchitis ||| Sinusitis ||| Constipation ||| Heart Failure ||| Hypothyroidism ||| Goiter ||| Breast Neoplasms ||| Asthma ||| Tinnitus ||| Varicose Veins ||| Anemia ||| Cholecystitis ||| Appendicitis ||| Acne Vulgaris ||| Arteriosclerosis ||| Melanoma ||| Atrial Fibrillation
	CHEMBL589	D009447	ROPINIROLE	Neuroblastoma	0	0.0233361	D006973 ||| D014717 ||| D000647 ||| D001991 ||| D012852 ||| D003248 ||| D006333 ||| D007037 ||| D006042 ||| D001943 ||| D001249 ||| D014012 ||| D014648 ||| D000740 ||| D002764 ||| D001064 ||| D000152 ||| D050197 ||| D008545 ||| D001281	Hypertension ||| Vertigo ||| Amnesia ||| Bronchitis ||| Sinusitis ||| Constipation ||| Heart Failure ||| Hypothyroidism ||| Goiter ||| Breast Neoplasms ||| Asthma ||| Tinnitus ||| Varicose Veins ||| Anemia ||| Cholecystitis ||| Appendicitis ||| Acne Vulgaris ||| Arteriosclerosis ||| Melanoma ||| Atrial Fibrillation
	CHEMBL589	D012559	ROPINIROLE	Schizophrenia	0	0.0517209	D006973 ||| D007022 ||| D013575 ||| D014717 ||| D004415 ||| D000647 ||| D001991 ||| D012852 ||| D003248 ||| D003680 ||| D002481 ||| D001201 ||| D006333 ||| D007037 ||| D006042 ||| D001943 ||| D001249 ||| D011537 ||| D014012 ||| D014648 ||| D000740 ||| D002764 ||| D001064 ||| D000152 ||| D050197 ||| D008545 ||| D001281	Hypertension ||| Hypotension ||| Syncope ||| Vertigo ||| Dyspepsia ||| Amnesia ||| Bronchitis ||| Sinusitis ||| Constipation ||| Deglutition Disorders ||| Cellulitis ||| Ascites ||| Heart Failure ||| Hypothyroidism ||| Goiter ||| Breast Neoplasms ||| Asthma ||| Pruritus ||| Tinnitus ||| Varicose Veins ||| Anemia ||| Cholecystitis ||| Appendicitis ||| Acne Vulgaris ||| Arteriosclerosis ||| Melanoma ||| Atrial Fibrillation
	CHEMBL589	D000690	ROPINIROLE	Amyotrophic Lateral Sclerosis	0	0.0794098	D006973 ||| D014717 ||| D000647 ||| D001991 ||| D012852 ||| D003248 ||| D006333 ||| D007037 ||| D006042 ||| D001943 ||| D001249 ||| D014012 ||| D014648 ||| D000740 ||| D002764 ||| D001064 ||| D000152 ||| D050197 ||| D008545 ||| D001281	Hypertension ||| Vertigo ||| Amnesia ||| Bronchitis ||| Sinusitis ||| Constipation ||| Heart Failure ||| Hypothyroidism ||| Goiter ||| Breast Neoplasms ||| Asthma ||| Tinnitus ||| Varicose Veins ||| Anemia ||| Cholecystitis ||| Appendicitis ||| Acne Vulgaris ||| Arteriosclerosis ||| Melanoma ||| Atrial Fibrillation
	CHEMBL589	D008180	ROPINIROLE	Lupus Erythematosus, Systemic	0	0.0255819	D006973 ||| D007022 ||| D013575 ||| D014717 ||| D004415 ||| D000647 ||| D001991 ||| D012852 ||| D003248 ||| D003680 ||| D002481 ||| D001201 ||| D006333 ||| D007037 ||| D006042 ||| D001943 ||| D001249 ||| D011537 ||| D014012 ||| D014648 ||| D000740 ||| D002764 ||| D001064 ||| D000152 ||| D050197 ||| D008545 ||| D001281	Hypertension ||| Hypotension ||| Syncope ||| Vertigo ||| Dyspepsia ||| Amnesia ||| Bronchitis ||| Sinusitis ||| Constipation ||| Deglutition Disorders ||| Cellulitis ||| Ascites ||| Heart Failure ||| Hypothyroidism ||| Goiter ||| Breast Neoplasms ||| Asthma ||| Pruritus ||| Tinnitus ||| Varicose Veins ||| Anemia ||| Cholecystitis ||| Appendicitis ||| Acne Vulgaris ||| Arteriosclerosis ||| Melanoma ||| Atrial Fibrillation
	CHEMBL589	D000437	ROPINIROLE	Alcoholism	0	0.0274712	D006973 ||| D014717 ||| D000647 ||| D001991 ||| D012852 ||| D003248 ||| D006333 ||| D007037 ||| D006042 ||| D001943 ||| D001249 ||| D014012 ||| D014648 ||| D000740 ||| D002764 ||| D001064 ||| D000152 ||| D050197 ||| D008545 ||| D001281	Hypertension ||| Vertigo ||| Amnesia ||| Bronchitis ||| Sinusitis ||| Constipation ||| Heart Failure ||| Hypothyroidism ||| Goiter ||| Breast Neoplasms ||| Asthma ||| Tinnitus ||| Varicose Veins ||| Anemia ||| Cholecystitis ||| Appendicitis ||| Acne Vulgaris ||| Arteriosclerosis ||| Melanoma ||| Atrial Fibrillation
	CHEMBL589	D000067877	ROPINIROLE	Autism Spectrum Disorder	0	0.086126	D006973 ||| D014717 ||| D000647 ||| D001991 ||| D012852 ||| D003248 ||| D006333 ||| D007037 ||| D006042 ||| D001943 ||| D001249 ||| D014012 ||| D014648 ||| D000740 ||| D002764 ||| D001064 ||| D000152 ||| D050197 ||| D008545 ||| D001281	Hypertension ||| Vertigo ||| Amnesia ||| Bronchitis ||| Sinusitis ||| Constipation ||| Heart Failure ||| Hypothyroidism ||| Goiter ||| Breast Neoplasms ||| Asthma ||| Tinnitus ||| Varicose Veins ||| Anemia ||| Cholecystitis ||| Appendicitis ||| Acne Vulgaris ||| Arteriosclerosis ||| Melanoma ||| Atrial Fibrillation
	CHEMBL589	D001714	ROPINIROLE	Bipolar Disorder	0	0.0395958	D006973 ||| D007022 ||| D013575 ||| D014717 ||| D004415 ||| D000647 ||| D001991 ||| D012852 ||| D003248 ||| D003680 ||| D002481 ||| D001201 ||| D006333 ||| D007037 ||| D006042 ||| D001943 ||| D001249 ||| D011537 ||| D014012 ||| D014648 ||| D000740 ||| D002764 ||| D001064 ||| D000152 ||| D050197 ||| D008545 ||| D001281	Hypertension ||| Hypotension ||| Syncope ||| Vertigo ||| Dyspepsia ||| Amnesia ||| Bronchitis ||| Sinusitis ||| Constipation ||| Deglutition Disorders ||| Cellulitis ||| Ascites ||| Heart Failure ||| Hypothyroidism ||| Goiter ||| Breast Neoplasms ||| Asthma ||| Pruritus ||| Tinnitus ||| Varicose Veins ||| Anemia ||| Cholecystitis ||| Appendicitis ||| Acne Vulgaris ||| Arteriosclerosis ||| Melanoma ||| Atrial Fibrillation
	CHEMBL589	D009771	ROPINIROLE	Obsessive-Compulsive Disorder	0	0.0190711	D006973 ||| D014717 ||| D000647 ||| D001991 ||| D012852 ||| D003248 ||| D006333 ||| D007037 ||| D006042 ||| D001943 ||| D001249 ||| D014012 ||| D014648 ||| D000740 ||| D002764 ||| D001064 ||| D000152 ||| D050197 ||| D008545 ||| D001281	Hypertension ||| Vertigo ||| Amnesia ||| Bronchitis ||| Sinusitis ||| Constipation ||| Heart Failure ||| Hypothyroidism ||| Goiter ||| Breast Neoplasms ||| Asthma ||| Tinnitus ||| Varicose Veins ||| Anemia ||| Cholecystitis ||| Appendicitis ||| Acne Vulgaris ||| Arteriosclerosis ||| Melanoma ||| Atrial Fibrillation
	CHEMBL589	D003924	ROPINIROLE	Diabetes Mellitus, Type 2	0	0.0921539	D006973 ||| D014717 ||| D000647 ||| D001991 ||| D012852 ||| D003248 ||| D006333 ||| D007037 ||| D006042 ||| D001943 ||| D001249 ||| D014012 ||| D014648 ||| D000740 ||| D002764 ||| D001064 ||| D000152 ||| D050197 ||| D008545 ||| D001281	Hypertension ||| Vertigo ||| Amnesia ||| Bronchitis ||| Sinusitis ||| Constipation ||| Heart Failure ||| Hypothyroidism ||| Goiter ||| Breast Neoplasms ||| Asthma ||| Tinnitus ||| Varicose Veins ||| Anemia ||| Cholecystitis ||| Appendicitis ||| Acne Vulgaris ||| Arteriosclerosis ||| Melanoma ||| Atrial Fibrillation
	CHEMBL589	D000544	ROPINIROLE	Alzheimer Disease	0	0.122039	D006973 ||| D014717 ||| D000647 ||| D001991 ||| D012852 ||| D003248 ||| D006333 ||| D007037 ||| D006042 ||| D001943 ||| D001249 ||| D014012 ||| D014648 ||| D000740 ||| D002764 ||| D001064 ||| D000152 ||| D050197 ||| D008545 ||| D001281	Hypertension ||| Vertigo ||| Amnesia ||| Bronchitis ||| Sinusitis ||| Constipation ||| Heart Failure ||| Hypothyroidism ||| Goiter ||| Breast Neoplasms ||| Asthma ||| Tinnitus ||| Varicose Veins ||| Anemia ||| Cholecystitis ||| Appendicitis ||| Acne Vulgaris ||| Arteriosclerosis ||| Melanoma ||| Atrial Fibrillation
	CHEMBL589	D004827	ROPINIROLE	Epilepsy	0	0.0330939	D006973 ||| D007022 ||| D013575 ||| D014717 ||| D004415 ||| D000647 ||| D001991 ||| D012852 ||| D003248 ||| D003680 ||| D002481 ||| D001201 ||| D006333 ||| D007037 ||| D006042 ||| D001943 ||| D001249 ||| D011537 ||| D014012 ||| D014648 ||| D000740 ||| D002764 ||| D001064 ||| D000152 ||| D050197 ||| D008545 ||| D001281	Hypertension ||| Hypotension ||| Syncope ||| Vertigo ||| Dyspepsia ||| Amnesia ||| Bronchitis ||| Sinusitis ||| Constipation ||| Deglutition Disorders ||| Cellulitis ||| Ascites ||| Heart Failure ||| Hypothyroidism ||| Goiter ||| Breast Neoplasms ||| Asthma ||| Pruritus ||| Tinnitus ||| Varicose Veins ||| Anemia ||| Cholecystitis ||| Appendicitis ||| Acne Vulgaris ||| Arteriosclerosis ||| Melanoma ||| Atrial Fibrillation
	CHEMBL589	D005901	ROPINIROLE	Glaucoma	0	0.0239162	D006973 ||| D007022 ||| D013575 ||| D014717 ||| D004415 ||| D000647 ||| D001991 ||| D012852 ||| D003248 ||| D003680 ||| D002481 ||| D001201 ||| D006333 ||| D007037 ||| D006042 ||| D001943 ||| D001249 ||| D011537 ||| D014012 ||| D014648 ||| D000740 ||| D002764 ||| D001064 ||| D000152 ||| D050197 ||| D008545 ||| D001281	Hypertension ||| Hypotension ||| Syncope ||| Vertigo ||| Dyspepsia ||| Amnesia ||| Bronchitis ||| Sinusitis ||| Constipation ||| Deglutition Disorders ||| Cellulitis ||| Ascites ||| Heart Failure ||| Hypothyroidism ||| Goiter ||| Breast Neoplasms ||| Asthma ||| Pruritus ||| Tinnitus ||| Varicose Veins ||| Anemia ||| Cholecystitis ||| Appendicitis ||| Acne Vulgaris ||| Arteriosclerosis ||| Melanoma ||| Atrial Fibrillation
	CHEMBL589	D051436	ROPINIROLE	Renal Insufficiency, Chronic	0	0.0807105	D006973 ||| D014717 ||| D000647 ||| D001991 ||| D012852 ||| D003248 ||| D006333 ||| D007037 ||| D006042 ||| D001943 ||| D001249 ||| D014012 ||| D014648 ||| D000740 ||| D002764 ||| D001064 ||| D000152 ||| D050197 ||| D008545 ||| D001281	Hypertension ||| Vertigo ||| Amnesia ||| Bronchitis ||| Sinusitis ||| Constipation ||| Heart Failure ||| Hypothyroidism ||| Goiter ||| Breast Neoplasms ||| Asthma ||| Tinnitus ||| Varicose Veins ||| Anemia ||| Cholecystitis ||| Appendicitis ||| Acne Vulgaris ||| Arteriosclerosis ||| Melanoma ||| Atrial Fibrillation
	CHEMBL589	D013167	ROPINIROLE	Spondylitis, Ankylosing	0	0.116068	D006973 ||| D014717 ||| D000647 ||| D001991 ||| D012852 ||| D003248 ||| D006333 ||| D007037 ||| D006042 ||| D001943 ||| D001249 ||| D014012 ||| D014648 ||| D000740 ||| D002764 ||| D001064 ||| D000152 ||| D050197 ||| D008545 ||| D001281	Hypertension ||| Vertigo ||| Amnesia ||| Bronchitis ||| Sinusitis ||| Constipation ||| Heart Failure ||| Hypothyroidism ||| Goiter ||| Breast Neoplasms ||| Asthma ||| Tinnitus ||| Varicose Veins ||| Anemia ||| Cholecystitis ||| Appendicitis ||| Acne Vulgaris ||| Arteriosclerosis ||| Melanoma ||| Atrial Fibrillation
	CHEMBL589	D003863	ROPINIROLE	Depression	0	0.0624252	D006973 ||| D007022 ||| D013575 ||| D014717 ||| D004415 ||| D000647 ||| D001991 ||| D012852 ||| D003248 ||| D003680 ||| D002481 ||| D001201 ||| D006333 ||| D007037 ||| D006042 ||| D001943 ||| D001249 ||| D011537 ||| D014012 ||| D014648 ||| D000740 ||| D002764 ||| D001064 ||| D000152 ||| D050197 ||| D008545 ||| D001281	Hypertension ||| Hypotension ||| Syncope ||| Vertigo ||| Dyspepsia ||| Amnesia ||| Bronchitis ||| Sinusitis ||| Constipation ||| Deglutition Disorders ||| Cellulitis ||| Ascites ||| Heart Failure ||| Hypothyroidism ||| Goiter ||| Breast Neoplasms ||| Asthma ||| Pruritus ||| Tinnitus ||| Varicose Veins ||| Anemia ||| Cholecystitis ||| Appendicitis ||| Acne Vulgaris ||| Arteriosclerosis ||| Melanoma ||| Atrial Fibrillation
	CHEMBL589	D010003	ROPINIROLE	Osteoarthritis	0	0.0824355	D006973 ||| D007022 ||| D013575 ||| D014717 ||| D004415 ||| D000647 ||| D001991 ||| D012852 ||| D003248 ||| D003680 ||| D002481 ||| D001201 ||| D006333 ||| D007037 ||| D006042 ||| D001943 ||| D001249 ||| D011537 ||| D014012 ||| D014648 ||| D000740 ||| D002764 ||| D001064 ||| D000152 ||| D050197 ||| D008545 ||| D001281	Hypertension ||| Hypotension ||| Syncope ||| Vertigo ||| Dyspepsia ||| Amnesia ||| Bronchitis ||| Sinusitis ||| Constipation ||| Deglutition Disorders ||| Cellulitis ||| Ascites ||| Heart Failure ||| Hypothyroidism ||| Goiter ||| Breast Neoplasms ||| Asthma ||| Pruritus ||| Tinnitus ||| Varicose Veins ||| Anemia ||| Cholecystitis ||| Appendicitis ||| Acne Vulgaris ||| Arteriosclerosis ||| Melanoma ||| Atrial Fibrillation
	CHEMBL589	D000419	ROPINIROLE	Albuminuria	0	0.0290263	D006973 ||| D014717 ||| D000647 ||| D001991 ||| D012852 ||| D003248 ||| D006333 ||| D007037 ||| D006042 ||| D001943 ||| D001249 ||| D014012 ||| D014648 ||| D000740 ||| D002764 ||| D001064 ||| D000152 ||| D050197 ||| D008545 ||| D001281	Hypertension ||| Vertigo ||| Amnesia ||| Bronchitis ||| Sinusitis ||| Constipation ||| Heart Failure ||| Hypothyroidism ||| Goiter ||| Breast Neoplasms ||| Asthma ||| Tinnitus ||| Varicose Veins ||| Anemia ||| Cholecystitis ||| Appendicitis ||| Acne Vulgaris ||| Arteriosclerosis ||| Melanoma ||| Atrial Fibrillation
	CHEMBL589	D001281	ROPINIROLE	Atrial Fibrillation	1	0.0657312	D006973 ||| D007022 ||| D013575 ||| D014717 ||| D004415 ||| D000647 ||| D001991 ||| D012852 ||| D003248 ||| D003680 ||| D002481 ||| D001201 ||| D006333 ||| D007037 ||| D006042 ||| D001943 ||| D001249 ||| D011537 ||| D014012 ||| D014648 ||| D000740 ||| D002764 ||| D001064 ||| D000152 ||| D050197 ||| D008545	Hypertension ||| Hypotension ||| Syncope ||| Vertigo ||| Dyspepsia ||| Amnesia ||| Bronchitis ||| Sinusitis ||| Constipation ||| Deglutition Disorders ||| Cellulitis ||| Ascites ||| Heart Failure ||| Hypothyroidism ||| Goiter ||| Breast Neoplasms ||| Asthma ||| Pruritus ||| Tinnitus ||| Varicose Veins ||| Anemia ||| Cholecystitis ||| Appendicitis ||| Acne Vulgaris ||| Arteriosclerosis ||| Melanoma
	CHEMBL589	D006973	ROPINIROLE	Hypertension	1	0.112962	D007022 ||| D013575 ||| D014717 ||| D004415 ||| D000647 ||| D001991 ||| D012852 ||| D003248 ||| D003680 ||| D002481 ||| D001201 ||| D006333 ||| D007037 ||| D006042 ||| D001943 ||| D001249 ||| D011537 ||| D014012 ||| D014648 ||| D000740 ||| D002764 ||| D001064 ||| D000152 ||| D050197 ||| D008545 ||| D001281	Hypotension ||| Syncope ||| Vertigo ||| Dyspepsia ||| Amnesia ||| Bronchitis ||| Sinusitis ||| Constipation ||| Deglutition Disorders ||| Cellulitis ||| Ascites ||| Heart Failure ||| Hypothyroidism ||| Goiter ||| Breast Neoplasms ||| Asthma ||| Pruritus ||| Tinnitus ||| Varicose Veins ||| Anemia ||| Cholecystitis ||| Appendicitis ||| Acne Vulgaris ||| Arteriosclerosis ||| Melanoma ||| Atrial Fibrillation
	CHEMBL589	D006327	ROPINIROLE	Heart Block	0	0.0550209	D006973 ||| D007022 ||| D013575 ||| D014717 ||| D004415 ||| D000647 ||| D001991 ||| D012852 ||| D003248 ||| D003680 ||| D002481 ||| D001201 ||| D006333 ||| D007037 ||| D006042 ||| D001943 ||| D001249 ||| D011537 ||| D014648 ||| D000740 ||| D002764 ||| D001064 ||| D000152 ||| D050197 ||| D008545 ||| D001281	Hypertension ||| Hypotension ||| Syncope ||| Vertigo ||| Dyspepsia ||| Amnesia ||| Bronchitis ||| Sinusitis ||| Constipation ||| Deglutition Disorders ||| Cellulitis ||| Ascites ||| Heart Failure ||| Hypothyroidism ||| Goiter ||| Breast Neoplasms ||| Asthma ||| Pruritus ||| Varicose Veins ||| Anemia ||| Cholecystitis ||| Appendicitis ||| Acne Vulgaris ||| Arteriosclerosis ||| Melanoma ||| Atrial Fibrillation
	CHEMBL589	D055623	ROPINIROLE	Keratosis, Actinic	0	0.125981	D006973 ||| D007022 ||| D013575 ||| D014717 ||| D004415 ||| D000647 ||| D001991 ||| D012852 ||| D003248 ||| D003680 ||| D002481 ||| D001201 ||| D006333 ||| D007037 ||| D006042 ||| D001943 ||| D001249 ||| D011537 ||| D014648 ||| D000740 ||| D002764 ||| D001064 ||| D000152 ||| D050197 ||| D008545 ||| D001281	Hypertension ||| Hypotension ||| Syncope ||| Vertigo ||| Dyspepsia ||| Amnesia ||| Bronchitis ||| Sinusitis ||| Constipation ||| Deglutition Disorders ||| Cellulitis ||| Ascites ||| Heart Failure ||| Hypothyroidism ||| Goiter ||| Breast Neoplasms ||| Asthma ||| Pruritus ||| Varicose Veins ||| Anemia ||| Cholecystitis ||| Appendicitis ||| Acne Vulgaris ||| Arteriosclerosis ||| Melanoma ||| Atrial Fibrillation
	CHEMBL589	D001991	ROPINIROLE	Bronchitis	1	0.0947156	D006973 ||| D007022 ||| D013575 ||| D014717 ||| D004415 ||| D000647 ||| D012852 ||| D003248 ||| D003680 ||| D002481 ||| D001201 ||| D006333 ||| D007037 ||| D006042 ||| D001943 ||| D001249 ||| D011537 ||| D014648 ||| D000740 ||| D002764 ||| D001064 ||| D000152 ||| D050197 ||| D008545 ||| D001281	Hypertension ||| Hypotension ||| Syncope ||| Vertigo ||| Dyspepsia ||| Amnesia ||| Sinusitis ||| Constipation ||| Deglutition Disorders ||| Cellulitis ||| Ascites ||| Heart Failure ||| Hypothyroidism ||| Goiter ||| Breast Neoplasms ||| Asthma ||| Pruritus ||| Varicose Veins ||| Anemia ||| Cholecystitis ||| Appendicitis ||| Acne Vulgaris ||| Arteriosclerosis ||| Melanoma ||| Atrial Fibrillation
	CHEMBL589	D008175	ROPINIROLE	Lung Neoplasms	0	0.0851928	D006973 ||| D007022 ||| D013575 ||| D014717 ||| D004415 ||| D000647 ||| D001991 ||| D012852 ||| D003248 ||| D003680 ||| D002481 ||| D001201 ||| D006333 ||| D007037 ||| D006042 ||| D001943 ||| D001249 ||| D011537 ||| D014648 ||| D000740 ||| D002764 ||| D001064 ||| D000152 ||| D050197 ||| D008545 ||| D001281	Hypertension ||| Hypotension ||| Syncope ||| Vertigo ||| Dyspepsia ||| Amnesia ||| Bronchitis ||| Sinusitis ||| Constipation ||| Deglutition Disorders ||| Cellulitis ||| Ascites ||| Heart Failure ||| Hypothyroidism ||| Goiter ||| Breast Neoplasms ||| Asthma ||| Pruritus ||| Varicose Veins ||| Anemia ||| Cholecystitis ||| Appendicitis ||| Acne Vulgaris ||| Arteriosclerosis ||| Melanoma ||| Atrial Fibrillation
	CHEMBL589	D008545	ROPINIROLE	Melanoma	1	0.0068307	D006973 ||| D007022 ||| D013575 ||| D014717 ||| D004415 ||| D000647 ||| D001991 ||| D012852 ||| D003248 ||| D003680 ||| D002481 ||| D001201 ||| D006333 ||| D007037 ||| D006042 ||| D001943 ||| D001249 ||| D011537 ||| D014648 ||| D000740 ||| D002764 ||| D001064 ||| D000152 ||| D050197 ||| D001281	Hypertension ||| Hypotension ||| Syncope ||| Vertigo ||| Dyspepsia ||| Amnesia ||| Bronchitis ||| Sinusitis ||| Constipation ||| Deglutition Disorders ||| Cellulitis ||| Ascites ||| Heart Failure ||| Hypothyroidism ||| Goiter ||| Breast Neoplasms ||| Asthma ||| Pruritus ||| Varicose Veins ||| Anemia ||| Cholecystitis ||| Appendicitis ||| Acne Vulgaris ||| Arteriosclerosis ||| Atrial Fibrillation
	CHEMBL589	D008228	ROPINIROLE	Lymphoma, Non-Hodgkin	0	0.0704537	D006973 ||| D007022 ||| D013575 ||| D014717 ||| D004415 ||| D000647 ||| D001991 ||| D012852 ||| D003248 ||| D003680 ||| D002481 ||| D001201 ||| D006333 ||| D007037 ||| D006042 ||| D001943 ||| D001249 ||| D011537 ||| D014648 ||| D000740 ||| D002764 ||| D001064 ||| D000152 ||| D050197 ||| D008545 ||| D001281	Hypertension ||| Hypotension ||| Syncope ||| Vertigo ||| Dyspepsia ||| Amnesia ||| Bronchitis ||| Sinusitis ||| Constipation ||| Deglutition Disorders ||| Cellulitis ||| Ascites ||| Heart Failure ||| Hypothyroidism ||| Goiter ||| Breast Neoplasms ||| Asthma ||| Pruritus ||| Varicose Veins ||| Anemia ||| Cholecystitis ||| Appendicitis ||| Acne Vulgaris ||| Arteriosclerosis ||| Melanoma ||| Atrial Fibrillation
	CHEMBL589	D002294	ROPINIROLE	Carcinoma, Squamous Cell	0	0.10617	D006973 ||| D007022 ||| D013575 ||| D014717 ||| D004415 ||| D000647 ||| D001991 ||| D012852 ||| D003248 ||| D003680 ||| D002481 ||| D001201 ||| D006333 ||| D007037 ||| D006042 ||| D001943 ||| D001249 ||| D011537 ||| D014648 ||| D000740 ||| D002764 ||| D001064 ||| D000152 ||| D050197 ||| D008545 ||| D001281	Hypertension ||| Hypotension ||| Syncope ||| Vertigo ||| Dyspepsia ||| Amnesia ||| Bronchitis ||| Sinusitis ||| Constipation ||| Deglutition Disorders ||| Cellulitis ||| Ascites ||| Heart Failure ||| Hypothyroidism ||| Goiter ||| Breast Neoplasms ||| Asthma ||| Pruritus ||| Varicose Veins ||| Anemia ||| Cholecystitis ||| Appendicitis ||| Acne Vulgaris ||| Arteriosclerosis ||| Melanoma ||| Atrial Fibrillation
	CHEMBL589	D002349	ROPINIROLE	Carpal Tunnel Syndrome	0	0.0920499	D006973 ||| D007022 ||| D013575 ||| D014717 ||| D004415 ||| D000647 ||| D001991 ||| D012852 ||| D003248 ||| D003680 ||| D002481 ||| D001201 ||| D006333 ||| D007037 ||| D006042 ||| D001943 ||| D001249 ||| D011537 ||| D014012 ||| D014648 ||| D000740 ||| D002764 ||| D001064 ||| D000152 ||| D050197 ||| D008545 ||| D001281	Hypertension ||| Hypotension ||| Syncope ||| Vertigo ||| Dyspepsia ||| Amnesia ||| Bronchitis ||| Sinusitis ||| Constipation ||| Deglutition Disorders ||| Cellulitis ||| Ascites ||| Heart Failure ||| Hypothyroidism ||| Goiter ||| Breast Neoplasms ||| Asthma ||| Pruritus ||| Tinnitus ||| Varicose Veins ||| Anemia ||| Cholecystitis ||| Appendicitis ||| Acne Vulgaris ||| Arteriosclerosis ||| Melanoma ||| Atrial Fibrillation
	CHEMBL589	D016883	ROPINIROLE	Diabetic Ketoacidosis	0	0.106911	D006973 ||| D007022 ||| D013575 ||| D014717 ||| D004415 ||| D000647 ||| D001991 ||| D012852 ||| D003248 ||| D003680 ||| D002481 ||| D001201 ||| D006333 ||| D007037 ||| D006042 ||| D001943 ||| D001249 ||| D011537 ||| D014648 ||| D000740 ||| D002764 ||| D001064 ||| D000152 ||| D050197 ||| D008545 ||| D001281	Hypertension ||| Hypotension ||| Syncope ||| Vertigo ||| Dyspepsia ||| Amnesia ||| Bronchitis ||| Sinusitis ||| Constipation ||| Deglutition Disorders ||| Cellulitis ||| Ascites ||| Heart Failure ||| Hypothyroidism ||| Goiter ||| Breast Neoplasms ||| Asthma ||| Pruritus ||| Varicose Veins ||| Anemia ||| Cholecystitis ||| Appendicitis ||| Acne Vulgaris ||| Arteriosclerosis ||| Melanoma ||| Atrial Fibrillation
	CHEMBL589	D001749	ROPINIROLE	Urinary Bladder Neoplasms	0	0.0455938	D006973 ||| D007022 ||| D013575 ||| D014717 ||| D004415 ||| D000647 ||| D001991 ||| D012852 ||| D003248 ||| D003680 ||| D002481 ||| D001201 ||| D006333 ||| D007037 ||| D006042 ||| D001943 ||| D001249 ||| D011537 ||| D014648 ||| D000740 ||| D002764 ||| D001064 ||| D000152 ||| D050197 ||| D008545 ||| D001281	Hypertension ||| Hypotension ||| Syncope ||| Vertigo ||| Dyspepsia ||| Amnesia ||| Bronchitis ||| Sinusitis ||| Constipation ||| Deglutition Disorders ||| Cellulitis ||| Ascites ||| Heart Failure ||| Hypothyroidism ||| Goiter ||| Breast Neoplasms ||| Asthma ||| Pruritus ||| Varicose Veins ||| Anemia ||| Cholecystitis ||| Appendicitis ||| Acne Vulgaris ||| Arteriosclerosis ||| Melanoma ||| Atrial Fibrillation
	CHEMBL589	D007889	ROPINIROLE	Leiomyoma	0	0.133674	D006973 ||| D007022 ||| D013575 ||| D014717 ||| D004415 ||| D000647 ||| D001991 ||| D012852 ||| D003248 ||| D003680 ||| D002481 ||| D001201 ||| D006333 ||| D007037 ||| D006042 ||| D001943 ||| D001249 ||| D011537 ||| D014648 ||| D000740 ||| D002764 ||| D001064 ||| D000152 ||| D050197 ||| D008545 ||| D001281	Hypertension ||| Hypotension ||| Syncope ||| Vertigo ||| Dyspepsia ||| Amnesia ||| Bronchitis ||| Sinusitis ||| Constipation ||| Deglutition Disorders ||| Cellulitis ||| Ascites ||| Heart Failure ||| Hypothyroidism ||| Goiter ||| Breast Neoplasms ||| Asthma ||| Pruritus ||| Varicose Veins ||| Anemia ||| Cholecystitis ||| Appendicitis ||| Acne Vulgaris ||| Arteriosclerosis ||| Melanoma ||| Atrial Fibrillation
	CHEMBL589	D018798	ROPINIROLE	Anemia, Iron-Deficiency	0	0.0536621	D006973 ||| D007022 ||| D013575 ||| D014717 ||| D004415 ||| D000647 ||| D001991 ||| D012852 ||| D003248 ||| D003680 ||| D002481 ||| D001201 ||| D006333 ||| D007037 ||| D006042 ||| D001943 ||| D001249 ||| D011537 ||| D014648 ||| D000740 ||| D002764 ||| D001064 ||| D000152 ||| D050197 ||| D008545 ||| D001281	Hypertension ||| Hypotension ||| Syncope ||| Vertigo ||| Dyspepsia ||| Amnesia ||| Bronchitis ||| Sinusitis ||| Constipation ||| Deglutition Disorders ||| Cellulitis ||| Ascites ||| Heart Failure ||| Hypothyroidism ||| Goiter ||| Breast Neoplasms ||| Asthma ||| Pruritus ||| Varicose Veins ||| Anemia ||| Cholecystitis ||| Appendicitis ||| Acne Vulgaris ||| Arteriosclerosis ||| Melanoma ||| Atrial Fibrillation
	CHEMBL589	D000380	ROPINIROLE	Agranulocytosis	0	0.0536799	D006973 ||| D007022 ||| D013575 ||| D014717 ||| D004415 ||| D000647 ||| D001991 ||| D012852 ||| D003248 ||| D003680 ||| D002481 ||| D001201 ||| D006333 ||| D006042 ||| D001943 ||| D001249 ||| D011537 ||| D014648 ||| D000740 ||| D002764 ||| D001064 ||| D000152 ||| D050197 ||| D008545 ||| D001281	Hypertension ||| Hypotension ||| Syncope ||| Vertigo ||| Dyspepsia ||| Amnesia ||| Bronchitis ||| Sinusitis ||| Constipation ||| Deglutition Disorders ||| Cellulitis ||| Ascites ||| Heart Failure ||| Goiter ||| Breast Neoplasms ||| Asthma ||| Pruritus ||| Varicose Veins ||| Anemia ||| Cholecystitis ||| Appendicitis ||| Acne Vulgaris ||| Arteriosclerosis ||| Melanoma ||| Atrial Fibrillation
	CHEMBL589	D012893	ROPINIROLE	Sleep Wake Disorders	0	0.125269	D006973 ||| D007022 ||| D013575 ||| D014717 ||| D004415 ||| D000647 ||| D001991 ||| D012852 ||| D003248 ||| D003680 ||| D002481 ||| D001201 ||| D006333 ||| D007037 ||| D006042 ||| D001943 ||| D001249 ||| D011537 ||| D014648 ||| D000740 ||| D002764 ||| D001064 ||| D000152 ||| D050197 ||| D008545 ||| D001281	Hypertension ||| Hypotension ||| Syncope ||| Vertigo ||| Dyspepsia ||| Amnesia ||| Bronchitis ||| Sinusitis ||| Constipation ||| Deglutition Disorders ||| Cellulitis ||| Ascites ||| Heart Failure ||| Hypothyroidism ||| Goiter ||| Breast Neoplasms ||| Asthma ||| Pruritus ||| Varicose Veins ||| Anemia ||| Cholecystitis ||| Appendicitis ||| Acne Vulgaris ||| Arteriosclerosis ||| Melanoma ||| Atrial Fibrillation
	CHEMBL589	D006429	ROPINIROLE	Hemiplegia	0	0.0826582	D006973 ||| D007022 ||| D013575 ||| D014717 ||| D004415 ||| D000647 ||| D001991 ||| D012852 ||| D003248 ||| D003680 ||| D002481 ||| D001201 ||| D006333 ||| D006042 ||| D001943 ||| D001249 ||| D011537 ||| D014648 ||| D000740 ||| D002764 ||| D001064 ||| D000152 ||| D050197 ||| D008545 ||| D001281	Hypertension ||| Hypotension ||| Syncope ||| Vertigo ||| Dyspepsia ||| Amnesia ||| Bronchitis ||| Sinusitis ||| Constipation ||| Deglutition Disorders ||| Cellulitis ||| Ascites ||| Heart Failure ||| Goiter ||| Breast Neoplasms ||| Asthma ||| Pruritus ||| Varicose Veins ||| Anemia ||| Cholecystitis ||| Appendicitis ||| Acne Vulgaris ||| Arteriosclerosis ||| Melanoma ||| Atrial Fibrillation
	CHEMBL589	D011655	ROPINIROLE	Pulmonary Embolism	0	0.0655325	D006973 ||| D007022 ||| D013575 ||| D014717 ||| D004415 ||| D000647 ||| D001991 ||| D012852 ||| D003248 ||| D003680 ||| D002481 ||| D001201 ||| D006333 ||| D007037 ||| D006042 ||| D001943 ||| D001249 ||| D011537 ||| D014648 ||| D000740 ||| D002764 ||| D001064 ||| D000152 ||| D050197 ||| D008545 ||| D001281	Hypertension ||| Hypotension ||| Syncope ||| Vertigo ||| Dyspepsia ||| Amnesia ||| Bronchitis ||| Sinusitis ||| Constipation ||| Deglutition Disorders ||| Cellulitis ||| Ascites ||| Heart Failure ||| Hypothyroidism ||| Goiter ||| Breast Neoplasms ||| Asthma ||| Pruritus ||| Varicose Veins ||| Anemia ||| Cholecystitis ||| Appendicitis ||| Acne Vulgaris ||| Arteriosclerosis ||| Melanoma ||| Atrial Fibrillation
	CHEMBL589	D009202	ROPINIROLE	Cardiomyopathies	0	0.116129	D006973 ||| D007022 ||| D013575 ||| D014717 ||| D004415 ||| D000647 ||| D001991 ||| D012852 ||| D003248 ||| D003680 ||| D002481 ||| D001201 ||| D006333 ||| D007037 ||| D006042 ||| D001943 ||| D001249 ||| D011537 ||| D014012 ||| D014648 ||| D000740 ||| D002764 ||| D001064 ||| D000152 ||| D050197 ||| D008545 ||| D001281	Hypertension ||| Hypotension ||| Syncope ||| Vertigo ||| Dyspepsia ||| Amnesia ||| Bronchitis ||| Sinusitis ||| Constipation ||| Deglutition Disorders ||| Cellulitis ||| Ascites ||| Heart Failure ||| Hypothyroidism ||| Goiter ||| Breast Neoplasms ||| Asthma ||| Pruritus ||| Tinnitus ||| Varicose Veins ||| Anemia ||| Cholecystitis ||| Appendicitis ||| Acne Vulgaris ||| Arteriosclerosis ||| Melanoma ||| Atrial Fibrillation
	CHEMBL589	D013345	ROPINIROLE	Subarachnoid Hemorrhage	0	0.0603259	D006973 ||| D007022 ||| D013575 ||| D014717 ||| D004415 ||| D000647 ||| D001991 ||| D012852 ||| D003248 ||| D003680 ||| D002481 ||| D001201 ||| D006333 ||| D007037 ||| D006042 ||| D001943 ||| D001249 ||| D011537 ||| D014648 ||| D000740 ||| D002764 ||| D001064 ||| D000152 ||| D050197 ||| D008545 ||| D001281	Hypertension ||| Hypotension ||| Syncope ||| Vertigo ||| Dyspepsia ||| Amnesia ||| Bronchitis ||| Sinusitis ||| Constipation ||| Deglutition Disorders ||| Cellulitis ||| Ascites ||| Heart Failure ||| Hypothyroidism ||| Goiter ||| Breast Neoplasms ||| Asthma ||| Pruritus ||| Varicose Veins ||| Anemia ||| Cholecystitis ||| Appendicitis ||| Acne Vulgaris ||| Arteriosclerosis ||| Melanoma ||| Atrial Fibrillation
	CHEMBL589	D002543	ROPINIROLE	Cerebral Hemorrhage	0	0.0774978	D006973 ||| D007022 ||| D013575 ||| D014717 ||| D004415 ||| D000647 ||| D001991 ||| D012852 ||| D003248 ||| D003680 ||| D002481 ||| D001201 ||| D006333 ||| D007037 ||| D006042 ||| D001943 ||| D001249 ||| D011537 ||| D014648 ||| D000740 ||| D002764 ||| D001064 ||| D000152 ||| D050197 ||| D008545 ||| D001281	Hypertension ||| Hypotension ||| Syncope ||| Vertigo ||| Dyspepsia ||| Amnesia ||| Bronchitis ||| Sinusitis ||| Constipation ||| Deglutition Disorders ||| Cellulitis ||| Ascites ||| Heart Failure ||| Hypothyroidism ||| Goiter ||| Breast Neoplasms ||| Asthma ||| Pruritus ||| Varicose Veins ||| Anemia ||| Cholecystitis ||| Appendicitis ||| Acne Vulgaris ||| Arteriosclerosis ||| Melanoma ||| Atrial Fibrillation
	CHEMBL589	D002544	ROPINIROLE	Cerebral Infarction	0	0.0968083	D006973 ||| D007022 ||| D013575 ||| D014717 ||| D004415 ||| D000647 ||| D001991 ||| D012852 ||| D003248 ||| D003680 ||| D002481 ||| D001201 ||| D006333 ||| D006042 ||| D001943 ||| D001249 ||| D011537 ||| D014648 ||| D000740 ||| D002764 ||| D001064 ||| D000152 ||| D050197 ||| D008545 ||| D001281	Hypertension ||| Hypotension ||| Syncope ||| Vertigo ||| Dyspepsia ||| Amnesia ||| Bronchitis ||| Sinusitis ||| Constipation ||| Deglutition Disorders ||| Cellulitis ||| Ascites ||| Heart Failure ||| Goiter ||| Breast Neoplasms ||| Asthma ||| Pruritus ||| Varicose Veins ||| Anemia ||| Cholecystitis ||| Appendicitis ||| Acne Vulgaris ||| Arteriosclerosis ||| Melanoma ||| Atrial Fibrillation
