## Supplementary Table 2 for "Genetic similarity among 178 disease phenotypes predicts therapeutic and side effects for 1,711 drugs" (part 32 of 71)

### Sheet: all_pairs (continued)
	Table S2 B. Predicted probabilities of drug-disease pairs being a side effect using all drug side effect-disease pairs for model training. Each row corresponds to a drug-disease pair and includes the drug ChEMBL ID and name, the disease MeSH ID and name, and an indicator of whether the drug is a known side effect for the disease. We also report the predicted probability and the drug side effect whose genetic similarity to the candidate disease is used to compute the predicted probability.
	CHEMBL589	D050197	ROPINIROLE	Arteriosclerosis	1	0.544688	D006973 ||| D007022 ||| D013575 ||| D014717 ||| D004415 ||| D000647 ||| D001991 ||| D012852 ||| D003248 ||| D003680 ||| D002481 ||| D001201 ||| D006333 ||| D007037 ||| D006042 ||| D001943 ||| D001249 ||| D011537 ||| D014648 ||| D000740 ||| D002764 ||| D001064 ||| D000152 ||| D008545 ||| D001281	Hypertension ||| Hypotension ||| Syncope ||| Vertigo ||| Dyspepsia ||| Amnesia ||| Bronchitis ||| Sinusitis ||| Constipation ||| Deglutition Disorders ||| Cellulitis ||| Ascites ||| Heart Failure ||| Hypothyroidism ||| Goiter ||| Breast Neoplasms ||| Asthma ||| Pruritus ||| Varicose Veins ||| Anemia ||| Cholecystitis ||| Appendicitis ||| Acne Vulgaris ||| Melanoma ||| Atrial Fibrillation
	CHEMBL589	D010689	ROPINIROLE	Phlebitis	0	0.100075	D006973 ||| D007022 ||| D013575 ||| D014717 ||| D004415 ||| D000647 ||| D001991 ||| D012852 ||| D003248 ||| D003680 ||| D002481 ||| D001201 ||| D006333 ||| D006042 ||| D001943 ||| D001249 ||| D011537 ||| D014648 ||| D000740 ||| D002764 ||| D001064 ||| D000152 ||| D050197 ||| D008545 ||| D001281	Hypertension ||| Hypotension ||| Syncope ||| Vertigo ||| Dyspepsia ||| Amnesia ||| Bronchitis ||| Sinusitis ||| Constipation ||| Deglutition Disorders ||| Cellulitis ||| Ascites ||| Heart Failure ||| Goiter ||| Breast Neoplasms ||| Asthma ||| Pruritus ||| Varicose Veins ||| Anemia ||| Cholecystitis ||| Appendicitis ||| Acne Vulgaris ||| Arteriosclerosis ||| Melanoma ||| Atrial Fibrillation
	CHEMBL589	D006484	ROPINIROLE	Hemorrhoids	0	0.0207517	D006973 ||| D007022 ||| D013575 ||| D014717 ||| D004415 ||| D000647 ||| D001991 ||| D012852 ||| D003248 ||| D003680 ||| D002481 ||| D001201 ||| D006333 ||| D007037 ||| D006042 ||| D001943 ||| D001249 ||| D011537 ||| D014648 ||| D000740 ||| D002764 ||| D001064 ||| D000152 ||| D050197 ||| D008545 ||| D001281	Hypertension ||| Hypotension ||| Syncope ||| Vertigo ||| Dyspepsia ||| Amnesia ||| Bronchitis ||| Sinusitis ||| Constipation ||| Deglutition Disorders ||| Cellulitis ||| Ascites ||| Heart Failure ||| Hypothyroidism ||| Goiter ||| Breast Neoplasms ||| Asthma ||| Pruritus ||| Varicose Veins ||| Anemia ||| Cholecystitis ||| Appendicitis ||| Acne Vulgaris ||| Arteriosclerosis ||| Melanoma ||| Atrial Fibrillation
	CHEMBL589	D007022	ROPINIROLE	Hypotension	1	0.0712907	D006973 ||| D013575 ||| D014717 ||| D004415 ||| D000647 ||| D001991 ||| D012852 ||| D003248 ||| D003680 ||| D002481 ||| D001201 ||| D006333 ||| D006042 ||| D001943 ||| D001249 ||| D011537 ||| D014648 ||| D000740 ||| D002764 ||| D001064 ||| D000152 ||| D050197 ||| D008545 ||| D001281	Hypertension ||| Syncope ||| Vertigo ||| Dyspepsia ||| Amnesia ||| Bronchitis ||| Sinusitis ||| Constipation ||| Deglutition Disorders ||| Cellulitis ||| Ascites ||| Heart Failure ||| Goiter ||| Breast Neoplasms ||| Asthma ||| Pruritus ||| Varicose Veins ||| Anemia ||| Cholecystitis ||| Appendicitis ||| Acne Vulgaris ||| Arteriosclerosis ||| Melanoma ||| Atrial Fibrillation
	CHEMBL589	D012852	ROPINIROLE	Sinusitis	1	0.0194257	D006973 ||| D007022 ||| D013575 ||| D014717 ||| D004415 ||| D000647 ||| D001991 ||| D003248 ||| D003680 ||| D002481 ||| D001201 ||| D006333 ||| D007037 ||| D006042 ||| D001943 ||| D001249 ||| D011537 ||| D014648 ||| D000740 ||| D002764 ||| D001064 ||| D000152 ||| D050197 ||| D008545 ||| D001281	Hypertension ||| Hypotension ||| Syncope ||| Vertigo ||| Dyspepsia ||| Amnesia ||| Bronchitis ||| Constipation ||| Deglutition Disorders ||| Cellulitis ||| Ascites ||| Heart Failure ||| Hypothyroidism ||| Goiter ||| Breast Neoplasms ||| Asthma ||| Pruritus ||| Varicose Veins ||| Anemia ||| Cholecystitis ||| Appendicitis ||| Acne Vulgaris ||| Arteriosclerosis ||| Melanoma ||| Atrial Fibrillation
	CHEMBL589	D010996	ROPINIROLE	Pleural Effusion	0	0.0407515	D006973 ||| D007022 ||| D013575 ||| D014717 ||| D004415 ||| D000647 ||| D001991 ||| D012852 ||| D003248 ||| D003680 ||| D002481 ||| D001201 ||| D006333 ||| D006042 ||| D001943 ||| D001249 ||| D011537 ||| D014648 ||| D000740 ||| D002764 ||| D001064 ||| D000152 ||| D050197 ||| D008545 ||| D001281	Hypertension ||| Hypotension ||| Syncope ||| Vertigo ||| Dyspepsia ||| Amnesia ||| Bronchitis ||| Sinusitis ||| Constipation ||| Deglutition Disorders ||| Cellulitis ||| Ascites ||| Heart Failure ||| Goiter ||| Breast Neoplasms ||| Asthma ||| Pruritus ||| Varicose Veins ||| Anemia ||| Cholecystitis ||| Appendicitis ||| Acne Vulgaris ||| Arteriosclerosis ||| Melanoma ||| Atrial Fibrillation
	CHEMBL589	D011030	ROPINIROLE	Pneumothorax	0	0.137288	D006973 ||| D007022 ||| D013575 ||| D014717 ||| D004415 ||| D000647 ||| D001991 ||| D012852 ||| D003248 ||| D003680 ||| D002481 ||| D001201 ||| D006333 ||| D007037 ||| D006042 ||| D001943 ||| D001249 ||| D011537 ||| D014648 ||| D000740 ||| D002764 ||| D001064 ||| D000152 ||| D050197 ||| D008545 ||| D001281	Hypertension ||| Hypotension ||| Syncope ||| Vertigo ||| Dyspepsia ||| Amnesia ||| Bronchitis ||| Sinusitis ||| Constipation ||| Deglutition Disorders ||| Cellulitis ||| Ascites ||| Heart Failure ||| Hypothyroidism ||| Goiter ||| Breast Neoplasms ||| Asthma ||| Pruritus ||| Varicose Veins ||| Anemia ||| Cholecystitis ||| Appendicitis ||| Acne Vulgaris ||| Arteriosclerosis ||| Melanoma ||| Atrial Fibrillation
	CHEMBL589	D014060	ROPINIROLE	Tongue Diseases	0	0.0479837	D006973 ||| D007022 ||| D013575 ||| D014717 ||| D004415 ||| D000647 ||| D001991 ||| D012852 ||| D003248 ||| D003680 ||| D002481 ||| D001201 ||| D006333 ||| D006042 ||| D001943 ||| D001249 ||| D011537 ||| D014648 ||| D000740 ||| D002764 ||| D001064 ||| D000152 ||| D050197 ||| D008545 ||| D001281	Hypertension ||| Hypotension ||| Syncope ||| Vertigo ||| Dyspepsia ||| Amnesia ||| Bronchitis ||| Sinusitis ||| Constipation ||| Deglutition Disorders ||| Cellulitis ||| Ascites ||| Heart Failure ||| Goiter ||| Breast Neoplasms ||| Asthma ||| Pruritus ||| Varicose Veins ||| Anemia ||| Cholecystitis ||| Appendicitis ||| Acne Vulgaris ||| Arteriosclerosis ||| Melanoma ||| Atrial Fibrillation
	CHEMBL589	D004941	ROPINIROLE	Esophagitis	0	0.0896772	D006973 ||| D007022 ||| D013575 ||| D014717 ||| D004415 ||| D000647 ||| D001991 ||| D012852 ||| D003248 ||| D003680 ||| D002481 ||| D001201 ||| D006333 ||| D006042 ||| D001943 ||| D001249 ||| D011537 ||| D014648 ||| D000740 ||| D002764 ||| D001064 ||| D000152 ||| D050197 ||| D008545 ||| D001281	Hypertension ||| Hypotension ||| Syncope ||| Vertigo ||| Dyspepsia ||| Amnesia ||| Bronchitis ||| Sinusitis ||| Constipation ||| Deglutition Disorders ||| Cellulitis ||| Ascites ||| Heart Failure ||| Goiter ||| Breast Neoplasms ||| Asthma ||| Pruritus ||| Varicose Veins ||| Anemia ||| Cholecystitis ||| Appendicitis ||| Acne Vulgaris ||| Arteriosclerosis ||| Melanoma ||| Atrial Fibrillation
	CHEMBL589	D013276	ROPINIROLE	Stomach Ulcer	0	0.18936	D006973 ||| D007022 ||| D013575 ||| D014717 ||| D004415 ||| D000647 ||| D001991 ||| D012852 ||| D003248 ||| D003680 ||| D002481 ||| D001201 ||| D006333 ||| D007037 ||| D006042 ||| D001943 ||| D001249 ||| D011537 ||| D014648 ||| D000740 ||| D002764 ||| D001064 ||| D000152 ||| D050197 ||| D008545 ||| D001281	Hypertension ||| Hypotension ||| Syncope ||| Vertigo ||| Dyspepsia ||| Amnesia ||| Bronchitis ||| Sinusitis ||| Constipation ||| Deglutition Disorders ||| Cellulitis ||| Ascites ||| Heart Failure ||| Hypothyroidism ||| Goiter ||| Breast Neoplasms ||| Asthma ||| Pruritus ||| Varicose Veins ||| Anemia ||| Cholecystitis ||| Appendicitis ||| Acne Vulgaris ||| Arteriosclerosis ||| Melanoma ||| Atrial Fibrillation
	CHEMBL589	D004415	ROPINIROLE	Dyspepsia	1	0.0647928	D006973 ||| D007022 ||| D013575 ||| D014717 ||| D000647 ||| D001991 ||| D012852 ||| D003248 ||| D003680 ||| D002481 ||| D001201 ||| D006333 ||| D006042 ||| D001943 ||| D001249 ||| D011537 ||| D014648 ||| D000740 ||| D002764 ||| D001064 ||| D000152 ||| D050197 ||| D008545 ||| D001281	Hypertension ||| Hypotension ||| Syncope ||| Vertigo ||| Amnesia ||| Bronchitis ||| Sinusitis ||| Constipation ||| Deglutition Disorders ||| Cellulitis ||| Ascites ||| Heart Failure ||| Goiter ||| Breast Neoplasms ||| Asthma ||| Pruritus ||| Varicose Veins ||| Anemia ||| Cholecystitis ||| Appendicitis ||| Acne Vulgaris ||| Arteriosclerosis ||| Melanoma ||| Atrial Fibrillation
	CHEMBL589	D002769	ROPINIROLE	Cholelithiasis	0	0.125213	D006973 ||| D007022 ||| D013575 ||| D014717 ||| D004415 ||| D000647 ||| D001991 ||| D012852 ||| D003248 ||| D003680 ||| D002481 ||| D001201 ||| D006333 ||| D007037 ||| D006042 ||| D001943 ||| D001249 ||| D011537 ||| D014012 ||| D014648 ||| D000740 ||| D002764 ||| D001064 ||| D000152 ||| D050197 ||| D008545 ||| D001281	Hypertension ||| Hypotension ||| Syncope ||| Vertigo ||| Dyspepsia ||| Amnesia ||| Bronchitis ||| Sinusitis ||| Constipation ||| Deglutition Disorders ||| Cellulitis ||| Ascites ||| Heart Failure ||| Hypothyroidism ||| Goiter ||| Breast Neoplasms ||| Asthma ||| Pruritus ||| Tinnitus ||| Varicose Veins ||| Anemia ||| Cholecystitis ||| Appendicitis ||| Acne Vulgaris ||| Arteriosclerosis ||| Melanoma ||| Atrial Fibrillation
	CHEMBL589	D002764	ROPINIROLE	Cholecystitis	1	0.0235017	D006973 ||| D007022 ||| D013575 ||| D014717 ||| D004415 ||| D000647 ||| D001991 ||| D012852 ||| D003248 ||| D003680 ||| D002481 ||| D001201 ||| D006333 ||| D007037 ||| D006042 ||| D001943 ||| D001249 ||| D011537 ||| D014648 ||| D000740 ||| D001064 ||| D000152 ||| D050197 ||| D008545 ||| D001281	Hypertension ||| Hypotension ||| Syncope ||| Vertigo ||| Dyspepsia ||| Amnesia ||| Bronchitis ||| Sinusitis ||| Constipation ||| Deglutition Disorders ||| Cellulitis ||| Ascites ||| Heart Failure ||| Hypothyroidism ||| Goiter ||| Breast Neoplasms ||| Asthma ||| Pruritus ||| Varicose Veins ||| Anemia ||| Appendicitis ||| Acne Vulgaris ||| Arteriosclerosis ||| Melanoma ||| Atrial Fibrillation
	CHEMBL589	D010195	ROPINIROLE	Pancreatitis	0	0.082085	D006973 ||| D007022 ||| D013575 ||| D014717 ||| D004415 ||| D000647 ||| D001991 ||| D012852 ||| D003248 ||| D003680 ||| D002481 ||| D001201 ||| D006333 ||| D007037 ||| D006042 ||| D001943 ||| D001249 ||| D011537 ||| D014648 ||| D000740 ||| D002764 ||| D001064 ||| D000152 ||| D050197 ||| D008545 ||| D001281	Hypertension ||| Hypotension ||| Syncope ||| Vertigo ||| Dyspepsia ||| Amnesia ||| Bronchitis ||| Sinusitis ||| Constipation ||| Deglutition Disorders ||| Cellulitis ||| Ascites ||| Heart Failure ||| Hypothyroidism ||| Goiter ||| Breast Neoplasms ||| Asthma ||| Pruritus ||| Varicose Veins ||| Anemia ||| Cholecystitis ||| Appendicitis ||| Acne Vulgaris ||| Arteriosclerosis ||| Melanoma ||| Atrial Fibrillation
	CHEMBL589	D008286	ROPINIROLE	Malabsorption Syndromes	0	0.0335265	D006973 ||| D007022 ||| D013575 ||| D014717 ||| D004415 ||| D000647 ||| D001991 ||| D012852 ||| D003248 ||| D003680 ||| D002481 ||| D001201 ||| D006333 ||| D006042 ||| D001943 ||| D001249 ||| D011537 ||| D014648 ||| D000740 ||| D002764 ||| D001064 ||| D000152 ||| D050197 ||| D008545 ||| D001281	Hypertension ||| Hypotension ||| Syncope ||| Vertigo ||| Dyspepsia ||| Amnesia ||| Bronchitis ||| Sinusitis ||| Constipation ||| Deglutition Disorders ||| Cellulitis ||| Ascites ||| Heart Failure ||| Goiter ||| Breast Neoplasms ||| Asthma ||| Pruritus ||| Varicose Veins ||| Anemia ||| Cholecystitis ||| Appendicitis ||| Acne Vulgaris ||| Arteriosclerosis ||| Melanoma ||| Atrial Fibrillation
	CHEMBL589	D002481	ROPINIROLE	Cellulitis	1	0.0303095	D006973 ||| D007022 ||| D013575 ||| D014717 ||| D004415 ||| D000647 ||| D001991 ||| D012852 ||| D003248 ||| D003680 ||| D001201 ||| D006333 ||| D006042 ||| D001943 ||| D001249 ||| D011537 ||| D014648 ||| D000740 ||| D002764 ||| D001064 ||| D000152 ||| D050197 ||| D008545 ||| D001281	Hypertension ||| Hypotension ||| Syncope ||| Vertigo ||| Dyspepsia ||| Amnesia ||| Bronchitis ||| Sinusitis ||| Constipation ||| Deglutition Disorders ||| Ascites ||| Heart Failure ||| Goiter ||| Breast Neoplasms ||| Asthma ||| Pruritus ||| Varicose Veins ||| Anemia ||| Cholecystitis ||| Appendicitis ||| Acne Vulgaris ||| Arteriosclerosis ||| Melanoma ||| Atrial Fibrillation
	CHEMBL589	D011537	ROPINIROLE	Pruritus	1	0.0331795	D006973 ||| D007022 ||| D013575 ||| D014717 ||| D004415 ||| D000647 ||| D001991 ||| D012852 ||| D003248 ||| D003680 ||| D002481 ||| D001201 ||| D006333 ||| D006042 ||| D001943 ||| D001249 ||| D014648 ||| D000740 ||| D002764 ||| D001064 ||| D000152 ||| D050197 ||| D008545 ||| D001281	Hypertension ||| Hypotension ||| Syncope ||| Vertigo ||| Dyspepsia ||| Amnesia ||| Bronchitis ||| Sinusitis ||| Constipation ||| Deglutition Disorders ||| Cellulitis ||| Ascites ||| Heart Failure ||| Goiter ||| Breast Neoplasms ||| Asthma ||| Varicose Veins ||| Anemia ||| Cholecystitis ||| Appendicitis ||| Acne Vulgaris ||| Arteriosclerosis ||| Melanoma ||| Atrial Fibrillation
	CHEMBL589	D008010	ROPINIROLE	Lichen Planus	0	0.108157	D006973 ||| D007022 ||| D013575 ||| D014717 ||| D004415 ||| D000647 ||| D001991 ||| D012852 ||| D003248 ||| D003680 ||| D002481 ||| D001201 ||| D006333 ||| D007037 ||| D006042 ||| D001943 ||| D001249 ||| D011537 ||| D014648 ||| D000740 ||| D002764 ||| D001064 ||| D000152 ||| D050197 ||| D008545 ||| D001281	Hypertension ||| Hypotension ||| Syncope ||| Vertigo ||| Dyspepsia ||| Amnesia ||| Bronchitis ||| Sinusitis ||| Constipation ||| Deglutition Disorders ||| Cellulitis ||| Ascites ||| Heart Failure ||| Hypothyroidism ||| Goiter ||| Breast Neoplasms ||| Asthma ||| Pruritus ||| Varicose Veins ||| Anemia ||| Cholecystitis ||| Appendicitis ||| Acne Vulgaris ||| Arteriosclerosis ||| Melanoma ||| Atrial Fibrillation
	CHEMBL589	D017492	ROPINIROLE	Keratosis, Seborrheic	0	0.0475244	D006973 ||| D007022 ||| D013575 ||| D014717 ||| D004415 ||| D000647 ||| D001991 ||| D012852 ||| D003248 ||| D003680 ||| D002481 ||| D001201 ||| D006333 ||| D007037 ||| D006042 ||| D001943 ||| D001249 ||| D011537 ||| D014648 ||| D000740 ||| D002764 ||| D001064 ||| D000152 ||| D050197 ||| D008545 ||| D001281	Hypertension ||| Hypotension ||| Syncope ||| Vertigo ||| Dyspepsia ||| Amnesia ||| Bronchitis ||| Sinusitis ||| Constipation ||| Deglutition Disorders ||| Cellulitis ||| Ascites ||| Heart Failure ||| Hypothyroidism ||| Goiter ||| Breast Neoplasms ||| Asthma ||| Pruritus ||| Varicose Veins ||| Anemia ||| Cholecystitis ||| Appendicitis ||| Acne Vulgaris ||| Arteriosclerosis ||| Melanoma ||| Atrial Fibrillation
	CHEMBL589	D011704	ROPINIROLE	Pyelonephritis	0	0.0780144	D006973 ||| D007022 ||| D013575 ||| D014717 ||| D004415 ||| D000647 ||| D001991 ||| D012852 ||| D003248 ||| D003680 ||| D002481 ||| D001201 ||| D006333 ||| D006042 ||| D001943 ||| D001249 ||| D011537 ||| D014648 ||| D000740 ||| D002764 ||| D001064 ||| D000152 ||| D050197 ||| D008545 ||| D001281	Hypertension ||| Hypotension ||| Syncope ||| Vertigo ||| Dyspepsia ||| Amnesia ||| Bronchitis ||| Sinusitis ||| Constipation ||| Deglutition Disorders ||| Cellulitis ||| Ascites ||| Heart Failure ||| Goiter ||| Breast Neoplasms ||| Asthma ||| Pruritus ||| Varicose Veins ||| Anemia ||| Cholecystitis ||| Appendicitis ||| Acne Vulgaris ||| Arteriosclerosis ||| Melanoma ||| Atrial Fibrillation
	CHEMBL589	D058186	ROPINIROLE	Acute Kidney Injury	0	0.0636774	D006973 ||| D007022 ||| D013575 ||| D014717 ||| D004415 ||| D000647 ||| D001991 ||| D012852 ||| D003248 ||| D003680 ||| D002481 ||| D001201 ||| D006333 ||| D006042 ||| D001943 ||| D001249 ||| D011537 ||| D014648 ||| D000740 ||| D002764 ||| D001064 ||| D000152 ||| D050197 ||| D008545 ||| D001281	Hypertension ||| Hypotension ||| Syncope ||| Vertigo ||| Dyspepsia ||| Amnesia ||| Bronchitis ||| Sinusitis ||| Constipation ||| Deglutition Disorders ||| Cellulitis ||| Ascites ||| Heart Failure ||| Goiter ||| Breast Neoplasms ||| Asthma ||| Pruritus ||| Varicose Veins ||| Anemia ||| Cholecystitis ||| Appendicitis ||| Acne Vulgaris ||| Arteriosclerosis ||| Melanoma ||| Atrial Fibrillation
	CHEMBL589	D007676	ROPINIROLE	Kidney Failure, Chronic	0	0.0365372	D006973 ||| D007022 ||| D013575 ||| D014717 ||| D004415 ||| D000647 ||| D001991 ||| D012852 ||| D003248 ||| D003680 ||| D002481 ||| D001201 ||| D006333 ||| D007037 ||| D006042 ||| D001943 ||| D001249 ||| D011537 ||| D014012 ||| D014648 ||| D000740 ||| D002764 ||| D001064 ||| D000152 ||| D050197 ||| D008545 ||| D001281	Hypertension ||| Hypotension ||| Syncope ||| Vertigo ||| Dyspepsia ||| Amnesia ||| Bronchitis ||| Sinusitis ||| Constipation ||| Deglutition Disorders ||| Cellulitis ||| Ascites ||| Heart Failure ||| Hypothyroidism ||| Goiter ||| Breast Neoplasms ||| Asthma ||| Pruritus ||| Tinnitus ||| Varicose Veins ||| Anemia ||| Cholecystitis ||| Appendicitis ||| Acne Vulgaris ||| Arteriosclerosis ||| Melanoma ||| Atrial Fibrillation
	CHEMBL589	D003556	ROPINIROLE	Cystitis	0	0.0254065	D006973 ||| D007022 ||| D013575 ||| D014717 ||| D004415 ||| D000647 ||| D001991 ||| D012852 ||| D003248 ||| D003680 ||| D002481 ||| D001201 ||| D006333 ||| D007037 ||| D006042 ||| D001943 ||| D001249 ||| D011537 ||| D014648 ||| D000740 ||| D002764 ||| D001064 ||| D000152 ||| D050197 ||| D008545 ||| D001281	Hypertension ||| Hypotension ||| Syncope ||| Vertigo ||| Dyspepsia ||| Amnesia ||| Bronchitis ||| Sinusitis ||| Constipation ||| Deglutition Disorders ||| Cellulitis ||| Ascites ||| Heart Failure ||| Hypothyroidism ||| Goiter ||| Breast Neoplasms ||| Asthma ||| Pruritus ||| Varicose Veins ||| Anemia ||| Cholecystitis ||| Appendicitis ||| Acne Vulgaris ||| Arteriosclerosis ||| Melanoma ||| Atrial Fibrillation
	CHEMBL589	D011470	ROPINIROLE	Prostatic Hyperplasia	0	0.0373072	D006973 ||| D007022 ||| D013575 ||| D014717 ||| D004415 ||| D000647 ||| D001991 ||| D012852 ||| D003248 ||| D003680 ||| D002481 ||| D001201 ||| D006333 ||| D007037 ||| D006042 ||| D001943 ||| D001249 ||| D011537 ||| D014648 ||| D000740 ||| D002764 ||| D001064 ||| D000152 ||| D050197 ||| D008545 ||| D001281	Hypertension ||| Hypotension ||| Syncope ||| Vertigo ||| Dyspepsia ||| Amnesia ||| Bronchitis ||| Sinusitis ||| Constipation ||| Deglutition Disorders ||| Cellulitis ||| Ascites ||| Heart Failure ||| Hypothyroidism ||| Goiter ||| Breast Neoplasms ||| Asthma ||| Pruritus ||| Varicose Veins ||| Anemia ||| Cholecystitis ||| Appendicitis ||| Acne Vulgaris ||| Arteriosclerosis ||| Melanoma ||| Atrial Fibrillation
	CHEMBL589	D011472	ROPINIROLE	Prostatitis	0	0.0423389	D006973 ||| D007022 ||| D013575 ||| D014717 ||| D004415 ||| D000647 ||| D001991 ||| D012852 ||| D003248 ||| D003680 ||| D002481 ||| D001201 ||| D006333 ||| D006042 ||| D001943 ||| D001249 ||| D011537 ||| D014648 ||| D000740 ||| D002764 ||| D001064 ||| D000152 ||| D050197 ||| D008545 ||| D001281	Hypertension ||| Hypotension ||| Syncope ||| Vertigo ||| Dyspepsia ||| Amnesia ||| Bronchitis ||| Sinusitis ||| Constipation ||| Deglutition Disorders ||| Cellulitis ||| Ascites ||| Heart Failure ||| Goiter ||| Breast Neoplasms ||| Asthma ||| Pruritus ||| Varicose Veins ||| Anemia ||| Cholecystitis ||| Appendicitis ||| Acne Vulgaris ||| Arteriosclerosis ||| Melanoma ||| Atrial Fibrillation
	CHEMBL589	D005348	ROPINIROLE	Fibrocystic Breast Disease	0	0.0551456	D006973 ||| D007022 ||| D013575 ||| D014717 ||| D004415 ||| D000647 ||| D001991 ||| D012852 ||| D003248 ||| D003680 ||| D002481 ||| D001201 ||| D006333 ||| D006042 ||| D001943 ||| D001249 ||| D011537 ||| D014648 ||| D000740 ||| D002764 ||| D001064 ||| D000152 ||| D050197 ||| D008545 ||| D001281	Hypertension ||| Hypotension ||| Syncope ||| Vertigo ||| Dyspepsia ||| Amnesia ||| Bronchitis ||| Sinusitis ||| Constipation ||| Deglutition Disorders ||| Cellulitis ||| Ascites ||| Heart Failure ||| Goiter ||| Breast Neoplasms ||| Asthma ||| Pruritus ||| Varicose Veins ||| Anemia ||| Cholecystitis ||| Appendicitis ||| Acne Vulgaris ||| Arteriosclerosis ||| Melanoma ||| Atrial Fibrillation
	CHEMBL589	D006177	ROPINIROLE	Gynecomastia	0	0.115432	D006973 ||| D007022 ||| D013575 ||| D014717 ||| D004415 ||| D000647 ||| D001991 ||| D012852 ||| D003248 ||| D003680 ||| D002481 ||| D001201 ||| D006333 ||| D007037 ||| D006042 ||| D001943 ||| D001249 ||| D011537 ||| D014648 ||| D000740 ||| D002764 ||| D001064 ||| D000152 ||| D050197 ||| D008545 ||| D001281	Hypertension ||| Hypotension ||| Syncope ||| Vertigo ||| Dyspepsia ||| Amnesia ||| Bronchitis ||| Sinusitis ||| Constipation ||| Deglutition Disorders ||| Cellulitis ||| Ascites ||| Heart Failure ||| Hypothyroidism ||| Goiter ||| Breast Neoplasms ||| Asthma ||| Pruritus ||| Varicose Veins ||| Anemia ||| Cholecystitis ||| Appendicitis ||| Acne Vulgaris ||| Arteriosclerosis ||| Melanoma ||| Atrial Fibrillation
	CHEMBL589	D004715	ROPINIROLE	Endometriosis	0	0.0352864	D006973 ||| D007022 ||| D013575 ||| D014717 ||| D004415 ||| D000647 ||| D001991 ||| D012852 ||| D003248 ||| D003680 ||| D002481 ||| D001201 ||| D006333 ||| D007037 ||| D006042 ||| D001943 ||| D001249 ||| D011537 ||| D014648 ||| D000740 ||| D002764 ||| D001064 ||| D000152 ||| D050197 ||| D008545 ||| D001281	Hypertension ||| Hypotension ||| Syncope ||| Vertigo ||| Dyspepsia ||| Amnesia ||| Bronchitis ||| Sinusitis ||| Constipation ||| Deglutition Disorders ||| Cellulitis ||| Ascites ||| Heart Failure ||| Hypothyroidism ||| Goiter ||| Breast Neoplasms ||| Asthma ||| Pruritus ||| Varicose Veins ||| Anemia ||| Cholecystitis ||| Appendicitis ||| Acne Vulgaris ||| Arteriosclerosis ||| Melanoma ||| Atrial Fibrillation
	CHEMBL589	D003680	ROPINIROLE	Deglutition Disorders	1	0.0760981	D006973 ||| D007022 ||| D013575 ||| D014717 ||| D004415 ||| D000647 ||| D001991 ||| D012852 ||| D003248 ||| D002481 ||| D001201 ||| D006333 ||| D006042 ||| D001943 ||| D001249 ||| D011537 ||| D014648 ||| D000740 ||| D002764 ||| D001064 ||| D000152 ||| D050197 ||| D008545 ||| D001281	Hypertension ||| Hypotension ||| Syncope ||| Vertigo ||| Dyspepsia ||| Amnesia ||| Bronchitis ||| Sinusitis ||| Constipation ||| Cellulitis ||| Ascites ||| Heart Failure ||| Goiter ||| Breast Neoplasms ||| Asthma ||| Pruritus ||| Varicose Veins ||| Anemia ||| Cholecystitis ||| Appendicitis ||| Acne Vulgaris ||| Arteriosclerosis ||| Melanoma ||| Atrial Fibrillation
	CHEMBL589	D001201	ROPINIROLE	Ascites	1	0.0675213	D006973 ||| D007022 ||| D013575 ||| D014717 ||| D004415 ||| D000647 ||| D001991 ||| D012852 ||| D003248 ||| D003680 ||| D002481 ||| D006333 ||| D006042 ||| D001943 ||| D001249 ||| D011537 ||| D014648 ||| D000740 ||| D002764 ||| D001064 ||| D000152 ||| D050197 ||| D008545 ||| D001281	Hypertension ||| Hypotension ||| Syncope ||| Vertigo ||| Dyspepsia ||| Amnesia ||| Bronchitis ||| Sinusitis ||| Constipation ||| Deglutition Disorders ||| Cellulitis ||| Heart Failure ||| Goiter ||| Breast Neoplasms ||| Asthma ||| Pruritus ||| Varicose Veins ||| Anemia ||| Cholecystitis ||| Appendicitis ||| Acne Vulgaris ||| Arteriosclerosis ||| Melanoma ||| Atrial Fibrillation
	CHEMBL589	D005076	ROPINIROLE	Exanthema	0	0.0566414	D006973 ||| D007022 ||| D013575 ||| D014717 ||| D004415 ||| D000647 ||| D001991 ||| D012852 ||| D003248 ||| D003680 ||| D002481 ||| D001201 ||| D006333 ||| D006042 ||| D001943 ||| D001249 ||| D011537 ||| D014648 ||| D000740 ||| D002764 ||| D001064 ||| D000152 ||| D050197 ||| D008545 ||| D001281	Hypertension ||| Hypotension ||| Syncope ||| Vertigo ||| Dyspepsia ||| Amnesia ||| Bronchitis ||| Sinusitis ||| Constipation ||| Deglutition Disorders ||| Cellulitis ||| Ascites ||| Heart Failure ||| Goiter ||| Breast Neoplasms ||| Asthma ||| Pruritus ||| Varicose Veins ||| Anemia ||| Cholecystitis ||| Appendicitis ||| Acne Vulgaris ||| Arteriosclerosis ||| Melanoma ||| Atrial Fibrillation
	CHEMBL589	D014717	ROPINIROLE	Vertigo	1	0.0781964	D006973 ||| D007022 ||| D013575 ||| D004415 ||| D000647 ||| D001991 ||| D012852 ||| D003248 ||| D003680 ||| D002481 ||| D001201 ||| D006333 ||| D007037 ||| D006042 ||| D001943 ||| D001249 ||| D011537 ||| D014648 ||| D000740 ||| D002764 ||| D001064 ||| D000152 ||| D050197 ||| D008545 ||| D001281	Hypertension ||| Hypotension ||| Syncope ||| Dyspepsia ||| Amnesia ||| Bronchitis ||| Sinusitis ||| Constipation ||| Deglutition Disorders ||| Cellulitis ||| Ascites ||| Heart Failure ||| Hypothyroidism ||| Goiter ||| Breast Neoplasms ||| Asthma ||| Pruritus ||| Varicose Veins ||| Anemia ||| Cholecystitis ||| Appendicitis ||| Acne Vulgaris ||| Arteriosclerosis ||| Melanoma ||| Atrial Fibrillation
	CHEMBL589	D013575	ROPINIROLE	Syncope	1	0.0740167	D006973 ||| D007022 ||| D014717 ||| D004415 ||| D000647 ||| D001991 ||| D012852 ||| D003248 ||| D003680 ||| D002481 ||| D001201 ||| D006333 ||| D006042 ||| D001943 ||| D001249 ||| D011537 ||| D014648 ||| D000740 ||| D002764 ||| D001064 ||| D000152 ||| D050197 ||| D008545 ||| D001281	Hypertension ||| Hypotension ||| Vertigo ||| Dyspepsia ||| Amnesia ||| Bronchitis ||| Sinusitis ||| Constipation ||| Deglutition Disorders ||| Cellulitis ||| Ascites ||| Heart Failure ||| Goiter ||| Breast Neoplasms ||| Asthma ||| Pruritus ||| Varicose Veins ||| Anemia ||| Cholecystitis ||| Appendicitis ||| Acne Vulgaris ||| Arteriosclerosis ||| Melanoma ||| Atrial Fibrillation
	CHEMBL589	D007766	ROPINIROLE	Lacrimal Apparatus Diseases	0	0.102527	D006973 ||| D007022 ||| D013575 ||| D014717 ||| D004415 ||| D000647 ||| D001991 ||| D012852 ||| D003248 ||| D003680 ||| D002481 ||| D001201 ||| D006333 ||| D006042 ||| D001943 ||| D001249 ||| D011537 ||| D014648 ||| D000740 ||| D002764 ||| D001064 ||| D000152 ||| D050197 ||| D008545 ||| D001281	Hypertension ||| Hypotension ||| Syncope ||| Vertigo ||| Dyspepsia ||| Amnesia ||| Bronchitis ||| Sinusitis ||| Constipation ||| Deglutition Disorders ||| Cellulitis ||| Ascites ||| Heart Failure ||| Goiter ||| Breast Neoplasms ||| Asthma ||| Pruritus ||| Varicose Veins ||| Anemia ||| Cholecystitis ||| Appendicitis ||| Acne Vulgaris ||| Arteriosclerosis ||| Melanoma ||| Atrial Fibrillation
	CHEMBL589	D006471	ROPINIROLE	Gastrointestinal Hemorrhage	0	0.0564061	D006973 ||| D007022 ||| D013575 ||| D014717 ||| D004415 ||| D000647 ||| D001991 ||| D012852 ||| D003248 ||| D003680 ||| D002481 ||| D001201 ||| D006333 ||| D006042 ||| D001943 ||| D001249 ||| D011537 ||| D014648 ||| D000740 ||| D002764 ||| D001064 ||| D000152 ||| D050197 ||| D008545 ||| D001281	Hypertension ||| Hypotension ||| Syncope ||| Vertigo ||| Dyspepsia ||| Amnesia ||| Bronchitis ||| Sinusitis ||| Constipation ||| Deglutition Disorders ||| Cellulitis ||| Ascites ||| Heart Failure ||| Goiter ||| Breast Neoplasms ||| Asthma ||| Pruritus ||| Varicose Veins ||| Anemia ||| Cholecystitis ||| Appendicitis ||| Acne Vulgaris ||| Arteriosclerosis ||| Melanoma ||| Atrial Fibrillation
	CHEMBL589	D010437	ROPINIROLE	Peptic Ulcer	0	0.0825713	D006973 ||| D007022 ||| D013575 ||| D014717 ||| D004415 ||| D000647 ||| D001991 ||| D012852 ||| D003248 ||| D003680 ||| D002481 ||| D001201 ||| D006333 ||| D007037 ||| D006042 ||| D001943 ||| D001249 ||| D011537 ||| D014648 ||| D000740 ||| D002764 ||| D001064 ||| D000152 ||| D050197 ||| D008545 ||| D001281	Hypertension ||| Hypotension ||| Syncope ||| Vertigo ||| Dyspepsia ||| Amnesia ||| Bronchitis ||| Sinusitis ||| Constipation ||| Deglutition Disorders ||| Cellulitis ||| Ascites ||| Heart Failure ||| Hypothyroidism ||| Goiter ||| Breast Neoplasms ||| Asthma ||| Pruritus ||| Varicose Veins ||| Anemia ||| Cholecystitis ||| Appendicitis ||| Acne Vulgaris ||| Arteriosclerosis ||| Melanoma ||| Atrial Fibrillation
	CHEMBL589	D005921	ROPINIROLE	Glomerulonephritis	0	0.0353299	D006973 ||| D007022 ||| D013575 ||| D014717 ||| D004415 ||| D000647 ||| D001991 ||| D012852 ||| D003248 ||| D003680 ||| D002481 ||| D001201 ||| D006333 ||| D007037 ||| D006042 ||| D001943 ||| D001249 ||| D011537 ||| D014648 ||| D000740 ||| D002764 ||| D001064 ||| D000152 ||| D050197 ||| D008545 ||| D001281	Hypertension ||| Hypotension ||| Syncope ||| Vertigo ||| Dyspepsia ||| Amnesia ||| Bronchitis ||| Sinusitis ||| Constipation ||| Deglutition Disorders ||| Cellulitis ||| Ascites ||| Heart Failure ||| Hypothyroidism ||| Goiter ||| Breast Neoplasms ||| Asthma ||| Pruritus ||| Varicose Veins ||| Anemia ||| Cholecystitis ||| Appendicitis ||| Acne Vulgaris ||| Arteriosclerosis ||| Melanoma ||| Atrial Fibrillation
	CHEMBL589	D006333	ROPINIROLE	Heart Failure	1	0.193727	D006973 ||| D007022 ||| D013575 ||| D014717 ||| D004415 ||| D000647 ||| D001991 ||| D012852 ||| D003248 ||| D003680 ||| D002481 ||| D001201 ||| D007037 ||| D006042 ||| D001943 ||| D001249 ||| D011537 ||| D014012 ||| D014648 ||| D000740 ||| D002764 ||| D001064 ||| D000152 ||| D050197 ||| D008545 ||| D001281	Hypertension ||| Hypotension ||| Syncope ||| Vertigo ||| Dyspepsia ||| Amnesia ||| Bronchitis ||| Sinusitis ||| Constipation ||| Deglutition Disorders ||| Cellulitis ||| Ascites ||| Hypothyroidism ||| Goiter ||| Breast Neoplasms ||| Asthma ||| Pruritus ||| Tinnitus ||| Varicose Veins ||| Anemia ||| Cholecystitis ||| Appendicitis ||| Acne Vulgaris ||| Arteriosclerosis ||| Melanoma ||| Atrial Fibrillation
	CHEMBL589	D006547	ROPINIROLE	Hernia	0	0.23239	D006973 ||| D007022 ||| D013575 ||| D014717 ||| D004415 ||| D000647 ||| D001991 ||| D012852 ||| D003248 ||| D003680 ||| D002481 ||| D001201 ||| D006333 ||| D007037 ||| D006042 ||| D001943 ||| D001249 ||| D011537 ||| D014648 ||| D000740 ||| D002764 ||| D001064 ||| D000152 ||| D050197 ||| D008545 ||| D001281	Hypertension ||| Hypotension ||| Syncope ||| Vertigo ||| Dyspepsia ||| Amnesia ||| Bronchitis ||| Sinusitis ||| Constipation ||| Deglutition Disorders ||| Cellulitis ||| Ascites ||| Heart Failure ||| Hypothyroidism ||| Goiter ||| Breast Neoplasms ||| Asthma ||| Pruritus ||| Varicose Veins ||| Anemia ||| Cholecystitis ||| Appendicitis ||| Acne Vulgaris ||| Arteriosclerosis ||| Melanoma ||| Atrial Fibrillation
	CHEMBL589	D006689	ROPINIROLE	Hodgkin Disease	0	0.0335829	D006973 ||| D007022 ||| D013575 ||| D014717 ||| D004415 ||| D000647 ||| D001991 ||| D012852 ||| D003248 ||| D003680 ||| D002481 ||| D001201 ||| D006333 ||| D007037 ||| D006042 ||| D001943 ||| D001249 ||| D011537 ||| D014648 ||| D000740 ||| D002764 ||| D001064 ||| D000152 ||| D050197 ||| D008545 ||| D001281	Hypertension ||| Hypotension ||| Syncope ||| Vertigo ||| Dyspepsia ||| Amnesia ||| Bronchitis ||| Sinusitis ||| Constipation ||| Deglutition Disorders ||| Cellulitis ||| Ascites ||| Heart Failure ||| Hypothyroidism ||| Goiter ||| Breast Neoplasms ||| Asthma ||| Pruritus ||| Varicose Veins ||| Anemia ||| Cholecystitis ||| Appendicitis ||| Acne Vulgaris ||| Arteriosclerosis ||| Melanoma ||| Atrial Fibrillation
	CHEMBL589	D008113	ROPINIROLE	Liver Neoplasms	0	0.025286	D006973 ||| D007022 ||| D013575 ||| D014717 ||| D004415 ||| D000647 ||| D001991 ||| D012852 ||| D003248 ||| D003680 ||| D002481 ||| D001201 ||| D006333 ||| D007037 ||| D006042 ||| D001943 ||| D001249 ||| D011537 ||| D014648 ||| D000740 ||| D002764 ||| D001064 ||| D000152 ||| D050197 ||| D008545 ||| D001281	Hypertension ||| Hypotension ||| Syncope ||| Vertigo ||| Dyspepsia ||| Amnesia ||| Bronchitis ||| Sinusitis ||| Constipation ||| Deglutition Disorders ||| Cellulitis ||| Ascites ||| Heart Failure ||| Hypothyroidism ||| Goiter ||| Breast Neoplasms ||| Asthma ||| Pruritus ||| Varicose Veins ||| Anemia ||| Cholecystitis ||| Appendicitis ||| Acne Vulgaris ||| Arteriosclerosis ||| Melanoma ||| Atrial Fibrillation
	CHEMBL589	D010051	ROPINIROLE	Ovarian Neoplasms	0	0.0202491	D006973 ||| D007022 ||| D013575 ||| D014717 ||| D004415 ||| D000647 ||| D001991 ||| D012852 ||| D003248 ||| D003680 ||| D002481 ||| D001201 ||| D006333 ||| D007037 ||| D006042 ||| D001943 ||| D001249 ||| D011537 ||| D014012 ||| D014648 ||| D000740 ||| D002764 ||| D001064 ||| D000152 ||| D050197 ||| D008545 ||| D001281	Hypertension ||| Hypotension ||| Syncope ||| Vertigo ||| Dyspepsia ||| Amnesia ||| Bronchitis ||| Sinusitis ||| Constipation ||| Deglutition Disorders ||| Cellulitis ||| Ascites ||| Heart Failure ||| Hypothyroidism ||| Goiter ||| Breast Neoplasms ||| Asthma ||| Pruritus ||| Tinnitus ||| Varicose Veins ||| Anemia ||| Cholecystitis ||| Appendicitis ||| Acne Vulgaris ||| Arteriosclerosis ||| Melanoma ||| Atrial Fibrillation
	CHEMBL589	D011471	ROPINIROLE	Prostatic Neoplasms	0	0.0388033	D006973 ||| D007022 ||| D013575 ||| D014717 ||| D004415 ||| D000647 ||| D001991 ||| D012852 ||| D003248 ||| D003680 ||| D002481 ||| D001201 ||| D006333 ||| D007037 ||| D006042 ||| D001943 ||| D001249 ||| D011537 ||| D014648 ||| D000740 ||| D002764 ||| D001064 ||| D000152 ||| D050197 ||| D008545 ||| D001281	Hypertension ||| Hypotension ||| Syncope ||| Vertigo ||| Dyspepsia ||| Amnesia ||| Bronchitis ||| Sinusitis ||| Constipation ||| Deglutition Disorders ||| Cellulitis ||| Ascites ||| Heart Failure ||| Hypothyroidism ||| Goiter ||| Breast Neoplasms ||| Asthma ||| Pruritus ||| Varicose Veins ||| Anemia ||| Cholecystitis ||| Appendicitis ||| Acne Vulgaris ||| Arteriosclerosis ||| Melanoma ||| Atrial Fibrillation
	CHEMBL589	D000647	ROPINIROLE	Amnesia	1	0.23208	D006973 ||| D007022 ||| D013575 ||| D014717 ||| D004415 ||| D001991 ||| D012852 ||| D003248 ||| D003680 ||| D002481 ||| D001201 ||| D006333 ||| D007037 ||| D006042 ||| D001943 ||| D001249 ||| D011537 ||| D014648 ||| D000740 ||| D002764 ||| D001064 ||| D000152 ||| D050197 ||| D008545 ||| D001281	Hypertension ||| Hypotension ||| Syncope ||| Vertigo ||| Dyspepsia ||| Bronchitis ||| Sinusitis ||| Constipation ||| Deglutition Disorders ||| Cellulitis ||| Ascites ||| Heart Failure ||| Hypothyroidism ||| Goiter ||| Breast Neoplasms ||| Asthma ||| Pruritus ||| Varicose Veins ||| Anemia ||| Cholecystitis ||| Appendicitis ||| Acne Vulgaris ||| Arteriosclerosis ||| Melanoma ||| Atrial Fibrillation
	CHEMBL589	D007951	ROPINIROLE	Leukemia, Myeloid	0	0.0386703	D006973 ||| D007022 ||| D013575 ||| D014717 ||| D004415 ||| D000647 ||| D001991 ||| D012852 ||| D003248 ||| D003680 ||| D002481 ||| D001201 ||| D006333 ||| D006042 ||| D001943 ||| D001249 ||| D011537 ||| D014648 ||| D000740 ||| D002764 ||| D001064 ||| D000152 ||| D050197 ||| D008545 ||| D001281	Hypertension ||| Hypotension ||| Syncope ||| Vertigo ||| Dyspepsia ||| Amnesia ||| Bronchitis ||| Sinusitis ||| Constipation ||| Deglutition Disorders ||| Cellulitis ||| Ascites ||| Heart Failure ||| Goiter ||| Breast Neoplasms ||| Asthma ||| Pruritus ||| Varicose Veins ||| Anemia ||| Cholecystitis ||| Appendicitis ||| Acne Vulgaris ||| Arteriosclerosis ||| Melanoma ||| Atrial Fibrillation
	CHEMBL589	D000152	ROPINIROLE	Acne Vulgaris	1	0.00932302	D006973 ||| D007022 ||| D013575 ||| D014717 ||| D004415 ||| D000647 ||| D001991 ||| D012852 ||| D003248 ||| D003680 ||| D002481 ||| D001201 ||| D006333 ||| D007037 ||| D006042 ||| D001943 ||| D001249 ||| D011537 ||| D014648 ||| D000740 ||| D002764 ||| D001064 ||| D050197 ||| D008545 ||| D001281	Hypertension ||| Hypotension ||| Syncope ||| Vertigo ||| Dyspepsia ||| Amnesia ||| Bronchitis ||| Sinusitis ||| Constipation ||| Deglutition Disorders ||| Cellulitis ||| Ascites ||| Heart Failure ||| Hypothyroidism ||| Goiter ||| Breast Neoplasms ||| Asthma ||| Pruritus ||| Varicose Veins ||| Anemia ||| Cholecystitis ||| Appendicitis ||| Arteriosclerosis ||| Melanoma ||| Atrial Fibrillation
	CHEMBL589	D000740	ROPINIROLE	Anemia	1	0.0344403	D006973 ||| D007022 ||| D013575 ||| D014717 ||| D004415 ||| D000647 ||| D001991 ||| D012852 ||| D003248 ||| D003680 ||| D002481 ||| D001201 ||| D006333 ||| D007037 ||| D006042 ||| D001943 ||| D001249 ||| D011537 ||| D014648 ||| D002764 ||| D001064 ||| D000152 ||| D050197 ||| D008545 ||| D001281	Hypertension ||| Hypotension ||| Syncope ||| Vertigo ||| Dyspepsia ||| Amnesia ||| Bronchitis ||| Sinusitis ||| Constipation ||| Deglutition Disorders ||| Cellulitis ||| Ascites ||| Heart Failure ||| Hypothyroidism ||| Goiter ||| Breast Neoplasms ||| Asthma ||| Pruritus ||| Varicose Veins ||| Cholecystitis ||| Appendicitis ||| Acne Vulgaris ||| Arteriosclerosis ||| Melanoma ||| Atrial Fibrillation
	CHEMBL589	D001064	ROPINIROLE	Appendicitis	1	0.0755114	D006973 ||| D007022 ||| D013575 ||| D014717 ||| D004415 ||| D000647 ||| D001991 ||| D012852 ||| D003248 ||| D003680 ||| D002481 ||| D001201 ||| D006333 ||| D007037 ||| D006042 ||| D001943 ||| D001249 ||| D011537 ||| D014648 ||| D000740 ||| D002764 ||| D000152 ||| D050197 ||| D008545 ||| D001281	Hypertension ||| Hypotension ||| Syncope ||| Vertigo ||| Dyspepsia ||| Amnesia ||| Bronchitis ||| Sinusitis ||| Constipation ||| Deglutition Disorders ||| Cellulitis ||| Ascites ||| Heart Failure ||| Hypothyroidism ||| Goiter ||| Breast Neoplasms ||| Asthma ||| Pruritus ||| Varicose Veins ||| Anemia ||| Cholecystitis ||| Acne Vulgaris ||| Arteriosclerosis ||| Melanoma ||| Atrial Fibrillation
	CHEMBL589	D003248	ROPINIROLE	Constipation	1	0.0325489	D006973 ||| D007022 ||| D013575 ||| D014717 ||| D004415 ||| D000647 ||| D001991 ||| D012852 ||| D003680 ||| D002481 ||| D001201 ||| D006333 ||| D007037 ||| D006042 ||| D001943 ||| D001249 ||| D011537 ||| D014648 ||| D000740 ||| D002764 ||| D001064 ||| D000152 ||| D050197 ||| D008545 ||| D001281	Hypertension ||| Hypotension ||| Syncope ||| Vertigo ||| Dyspepsia ||| Amnesia ||| Bronchitis ||| Sinusitis ||| Deglutition Disorders ||| Cellulitis ||| Ascites ||| Heart Failure ||| Hypothyroidism ||| Goiter ||| Breast Neoplasms ||| Asthma ||| Pruritus ||| Varicose Veins ||| Anemia ||| Cholecystitis ||| Appendicitis ||| Acne Vulgaris ||| Arteriosclerosis ||| Melanoma ||| Atrial Fibrillation
	CHEMBL589	D015352	ROPINIROLE	Dry Eye Syndromes	0	0.0318037	D006973 ||| D007022 ||| D013575 ||| D014717 ||| D004415 ||| D000647 ||| D001991 ||| D012852 ||| D003248 ||| D003680 ||| D002481 ||| D001201 ||| D006333 ||| D007037 ||| D006042 ||| D001943 ||| D001249 ||| D011537 ||| D014648 ||| D000740 ||| D002764 ||| D001064 ||| D000152 ||| D050197 ||| D008545 ||| D001281	Hypertension ||| Hypotension ||| Syncope ||| Vertigo ||| Dyspepsia ||| Amnesia ||| Bronchitis ||| Sinusitis ||| Constipation ||| Deglutition Disorders ||| Cellulitis ||| Ascites ||| Heart Failure ||| Hypothyroidism ||| Goiter ||| Breast Neoplasms ||| Asthma ||| Pruritus ||| Varicose Veins ||| Anemia ||| Cholecystitis ||| Appendicitis ||| Acne Vulgaris ||| Arteriosclerosis ||| Melanoma ||| Atrial Fibrillation
	CHEMBL589	D004381	ROPINIROLE	Duodenal Ulcer	0	0.379065	D006973 ||| D007022 ||| D013575 ||| D014717 ||| D004415 ||| D000647 ||| D001991 ||| D012852 ||| D003248 ||| D003680 ||| D002481 ||| D001201 ||| D006333 ||| D007037 ||| D006042 ||| D001943 ||| D001249 ||| D011537 ||| D014648 ||| D000740 ||| D002764 ||| D001064 ||| D000152 ||| D050197 ||| D008545 ||| D001281	Hypertension ||| Hypotension ||| Syncope ||| Vertigo ||| Dyspepsia ||| Amnesia ||| Bronchitis ||| Sinusitis ||| Constipation ||| Deglutition Disorders ||| Cellulitis ||| Ascites ||| Heart Failure ||| Hypothyroidism ||| Goiter ||| Breast Neoplasms ||| Asthma ||| Pruritus ||| Varicose Veins ||| Anemia ||| Cholecystitis ||| Appendicitis ||| Acne Vulgaris ||| Arteriosclerosis ||| Melanoma ||| Atrial Fibrillation
	CHEMBL589	D015837	ROPINIROLE	Vestibular Diseases	0	0.0466325	D006973 ||| D007022 ||| D013575 ||| D014717 ||| D004415 ||| D000647 ||| D001991 ||| D012852 ||| D003248 ||| D003680 ||| D002481 ||| D001201 ||| D006333 ||| D006042 ||| D001943 ||| D001249 ||| D011537 ||| D014648 ||| D000740 ||| D002764 ||| D001064 ||| D000152 ||| D050197 ||| D008545 ||| D001281	Hypertension ||| Hypotension ||| Syncope ||| Vertigo ||| Dyspepsia ||| Amnesia ||| Bronchitis ||| Sinusitis ||| Constipation ||| Deglutition Disorders ||| Cellulitis ||| Ascites ||| Heart Failure ||| Goiter ||| Breast Neoplasms ||| Asthma ||| Pruritus ||| Varicose Veins ||| Anemia ||| Cholecystitis ||| Appendicitis ||| Acne Vulgaris ||| Arteriosclerosis ||| Melanoma ||| Atrial Fibrillation
	CHEMBL589	D005705	ROPINIROLE	Gallbladder Diseases	0	0.103361	D006973 ||| D007022 ||| D013575 ||| D014717 ||| D004415 ||| D000647 ||| D001991 ||| D012852 ||| D003248 ||| D003680 ||| D002481 ||| D001201 ||| D006333 ||| D007037 ||| D006042 ||| D001943 ||| D001249 ||| D011537 ||| D014648 ||| D000740 ||| D002764 ||| D001064 ||| D000152 ||| D050197 ||| D008545 ||| D001281	Hypertension ||| Hypotension ||| Syncope ||| Vertigo ||| Dyspepsia ||| Amnesia ||| Bronchitis ||| Sinusitis ||| Constipation ||| Deglutition Disorders ||| Cellulitis ||| Ascites ||| Heart Failure ||| Hypothyroidism ||| Goiter ||| Breast Neoplasms ||| Asthma ||| Pruritus ||| Varicose Veins ||| Anemia ||| Cholecystitis ||| Appendicitis ||| Acne Vulgaris ||| Arteriosclerosis ||| Melanoma ||| Atrial Fibrillation
	CHEMBL589	D006073	ROPINIROLE	Gout	0	0.0671603	D006973 ||| D007022 ||| D013575 ||| D014717 ||| D004415 ||| D000647 ||| D001991 ||| D012852 ||| D003248 ||| D003680 ||| D002481 ||| D001201 ||| D006333 ||| D007037 ||| D006042 ||| D001943 ||| D001249 ||| D011537 ||| D014012 ||| D014648 ||| D000740 ||| D002764 ||| D001064 ||| D000152 ||| D050197 ||| D008545 ||| D001281	Hypertension ||| Hypotension ||| Syncope ||| Vertigo ||| Dyspepsia ||| Amnesia ||| Bronchitis ||| Sinusitis ||| Constipation ||| Deglutition Disorders ||| Cellulitis ||| Ascites ||| Heart Failure ||| Hypothyroidism ||| Goiter ||| Breast Neoplasms ||| Asthma ||| Pruritus ||| Tinnitus ||| Varicose Veins ||| Anemia ||| Cholecystitis ||| Appendicitis ||| Acne Vulgaris ||| Arteriosclerosis ||| Melanoma ||| Atrial Fibrillation
	CHEMBL589	D001145	ROPINIROLE	Arrhythmias, Cardiac	0	0.321752	D006973 ||| D007022 ||| D013575 ||| D014717 ||| D004415 ||| D000647 ||| D001991 ||| D012852 ||| D003248 ||| D003680 ||| D002481 ||| D001201 ||| D006333 ||| D007037 ||| D006042 ||| D001943 ||| D001249 ||| D011537 ||| D014648 ||| D000740 ||| D002764 ||| D001064 ||| D000152 ||| D050197 ||| D008545 ||| D001281	Hypertension ||| Hypotension ||| Syncope ||| Vertigo ||| Dyspepsia ||| Amnesia ||| Bronchitis ||| Sinusitis ||| Constipation ||| Deglutition Disorders ||| Cellulitis ||| Ascites ||| Heart Failure ||| Hypothyroidism ||| Goiter ||| Breast Neoplasms ||| Asthma ||| Pruritus ||| Varicose Veins ||| Anemia ||| Cholecystitis ||| Appendicitis ||| Acne Vulgaris ||| Arteriosclerosis ||| Melanoma ||| Atrial Fibrillation
	CHEMBL589	D043183	ROPINIROLE	Irritable Bowel Syndrome	0	0.0448358	D006973 ||| D007022 ||| D013575 ||| D014717 ||| D004415 ||| D000647 ||| D001991 ||| D012852 ||| D003248 ||| D003680 ||| D002481 ||| D001201 ||| D006333 ||| D007037 ||| D006042 ||| D001943 ||| D001249 ||| D011537 ||| D014648 ||| D000740 ||| D002764 ||| D001064 ||| D000152 ||| D050197 ||| D008545 ||| D001281	Hypertension ||| Hypotension ||| Syncope ||| Vertigo ||| Dyspepsia ||| Amnesia ||| Bronchitis ||| Sinusitis ||| Constipation ||| Deglutition Disorders ||| Cellulitis ||| Ascites ||| Heart Failure ||| Hypothyroidism ||| Goiter ||| Breast Neoplasms ||| Asthma ||| Pruritus ||| Varicose Veins ||| Anemia ||| Cholecystitis ||| Appendicitis ||| Acne Vulgaris ||| Arteriosclerosis ||| Melanoma ||| Atrial Fibrillation
	CHEMBL589	D001851	ROPINIROLE	Bone Diseases, Metabolic	0	0.0241982	D006973 ||| D007022 ||| D013575 ||| D014717 ||| D004415 ||| D000647 ||| D001991 ||| D012852 ||| D003248 ||| D003680 ||| D002481 ||| D001201 ||| D006333 ||| D006042 ||| D001943 ||| D001249 ||| D011537 ||| D014648 ||| D000740 ||| D002764 ||| D001064 ||| D000152 ||| D050197 ||| D008545 ||| D001281	Hypertension ||| Hypotension ||| Syncope ||| Vertigo ||| Dyspepsia ||| Amnesia ||| Bronchitis ||| Sinusitis ||| Constipation ||| Deglutition Disorders ||| Cellulitis ||| Ascites ||| Heart Failure ||| Goiter ||| Breast Neoplasms ||| Asthma ||| Pruritus ||| Varicose Veins ||| Anemia ||| Cholecystitis ||| Appendicitis ||| Acne Vulgaris ||| Arteriosclerosis ||| Melanoma ||| Atrial Fibrillation
	CHEMBL589	D010024	ROPINIROLE	Osteoporosis	0	0.0529803	D006973 ||| D007022 ||| D013575 ||| D014717 ||| D004415 ||| D000647 ||| D001991 ||| D012852 ||| D003248 ||| D003680 ||| D002481 ||| D001201 ||| D006333 ||| D007037 ||| D006042 ||| D001943 ||| D001249 ||| D011537 ||| D014648 ||| D000740 ||| D002764 ||| D001064 ||| D000152 ||| D050197 ||| D008545 ||| D001281	Hypertension ||| Hypotension ||| Syncope ||| Vertigo ||| Dyspepsia ||| Amnesia ||| Bronchitis ||| Sinusitis ||| Constipation ||| Deglutition Disorders ||| Cellulitis ||| Ascites ||| Heart Failure ||| Hypothyroidism ||| Goiter ||| Breast Neoplasms ||| Asthma ||| Pruritus ||| Varicose Veins ||| Anemia ||| Cholecystitis ||| Appendicitis ||| Acne Vulgaris ||| Arteriosclerosis ||| Melanoma ||| Atrial Fibrillation
	CHEMBL589	D009443	ROPINIROLE	Neuritis	0	0.0647497	D006973 ||| D007022 ||| D013575 ||| D014717 ||| D004415 ||| D000647 ||| D001991 ||| D012852 ||| D003248 ||| D003680 ||| D002481 ||| D001201 ||| D006333 ||| D006042 ||| D001943 ||| D001249 ||| D011537 ||| D014648 ||| D000740 ||| D002764 ||| D001064 ||| D000152 ||| D050197 ||| D008545 ||| D001281	Hypertension ||| Hypotension ||| Syncope ||| Vertigo ||| Dyspepsia ||| Amnesia ||| Bronchitis ||| Sinusitis ||| Constipation ||| Deglutition Disorders ||| Cellulitis ||| Ascites ||| Heart Failure ||| Goiter ||| Breast Neoplasms ||| Asthma ||| Pruritus ||| Varicose Veins ||| Anemia ||| Cholecystitis ||| Appendicitis ||| Acne Vulgaris ||| Arteriosclerosis ||| Melanoma ||| Atrial Fibrillation
	CHEMBL589	D010538	ROPINIROLE	Peritonitis	0	0.0381931	D006973 ||| D007022 ||| D013575 ||| D014717 ||| D004415 ||| D000647 ||| D001991 ||| D012852 ||| D003248 ||| D003680 ||| D002481 ||| D001201 ||| D006333 ||| D007037 ||| D006042 ||| D001943 ||| D001249 ||| D011537 ||| D014648 ||| D000740 ||| D002764 ||| D001064 ||| D000152 ||| D050197 ||| D008545 ||| D001281	Hypertension ||| Hypotension ||| Syncope ||| Vertigo ||| Dyspepsia ||| Amnesia ||| Bronchitis ||| Sinusitis ||| Constipation ||| Deglutition Disorders ||| Cellulitis ||| Ascites ||| Heart Failure ||| Hypothyroidism ||| Goiter ||| Breast Neoplasms ||| Asthma ||| Pruritus ||| Varicose Veins ||| Anemia ||| Cholecystitis ||| Appendicitis ||| Acne Vulgaris ||| Arteriosclerosis ||| Melanoma ||| Atrial Fibrillation
	CHEMBL589	D010998	ROPINIROLE	Pleurisy	0	0.0469918	D006973 ||| D007022 ||| D013575 ||| D014717 ||| D004415 ||| D000647 ||| D001991 ||| D012852 ||| D003248 ||| D003680 ||| D002481 ||| D001201 ||| D006333 ||| D006042 ||| D001943 ||| D001249 ||| D011537 ||| D014648 ||| D000740 ||| D002764 ||| D001064 ||| D000152 ||| D050197 ||| D008545 ||| D001281	Hypertension ||| Hypotension ||| Syncope ||| Vertigo ||| Dyspepsia ||| Amnesia ||| Bronchitis ||| Sinusitis ||| Constipation ||| Deglutition Disorders ||| Cellulitis ||| Ascites ||| Heart Failure ||| Goiter ||| Breast Neoplasms ||| Asthma ||| Pruritus ||| Varicose Veins ||| Anemia ||| Cholecystitis ||| Appendicitis ||| Acne Vulgaris ||| Arteriosclerosis ||| Melanoma ||| Atrial Fibrillation
	CHEMBL589	D011565	ROPINIROLE	Psoriasis	0	0.0669521	D006973 ||| D007022 ||| D013575 ||| D014717 ||| D004415 ||| D000647 ||| D001991 ||| D012852 ||| D003248 ||| D003680 ||| D002481 ||| D001201 ||| D006333 ||| D007037 ||| D006042 ||| D001943 ||| D001249 ||| D011537 ||| D014648 ||| D000740 ||| D002764 ||| D001064 ||| D000152 ||| D050197 ||| D008545 ||| D001281	Hypertension ||| Hypotension ||| Syncope ||| Vertigo ||| Dyspepsia ||| Amnesia ||| Bronchitis ||| Sinusitis ||| Constipation ||| Deglutition Disorders ||| Cellulitis ||| Ascites ||| Heart Failure ||| Hypothyroidism ||| Goiter ||| Breast Neoplasms ||| Asthma ||| Pruritus ||| Varicose Veins ||| Anemia ||| Cholecystitis ||| Appendicitis ||| Acne Vulgaris ||| Arteriosclerosis ||| Melanoma ||| Atrial Fibrillation
	CHEMBL589	D012163	ROPINIROLE	Retinal Detachment	0	0.105623	D006973 ||| D007022 ||| D013575 ||| D014717 ||| D004415 ||| D000647 ||| D001991 ||| D012852 ||| D003248 ||| D003680 ||| D002481 ||| D001201 ||| D006333 ||| D007037 ||| D006042 ||| D001943 ||| D001249 ||| D011537 ||| D014648 ||| D000740 ||| D002764 ||| D001064 ||| D000152 ||| D050197 ||| D008545 ||| D001281	Hypertension ||| Hypotension ||| Syncope ||| Vertigo ||| Dyspepsia ||| Amnesia ||| Bronchitis ||| Sinusitis ||| Constipation ||| Deglutition Disorders ||| Cellulitis ||| Ascites ||| Heart Failure ||| Hypothyroidism ||| Goiter ||| Breast Neoplasms ||| Asthma ||| Pruritus ||| Varicose Veins ||| Anemia ||| Cholecystitis ||| Appendicitis ||| Acne Vulgaris ||| Arteriosclerosis ||| Melanoma ||| Atrial Fibrillation
	CHEMBL589	D012393	ROPINIROLE	Rosacea	0	0.078977	D006973 ||| D007022 ||| D013575 ||| D014717 ||| D004415 ||| D000647 ||| D001991 ||| D012852 ||| D003248 ||| D003680 ||| D002481 ||| D001201 ||| D006333 ||| D007037 ||| D006042 ||| D001943 ||| D001249 ||| D011537 ||| D014648 ||| D000740 ||| D002764 ||| D001064 ||| D000152 ||| D050197 ||| D008545 ||| D001281	Hypertension ||| Hypotension ||| Syncope ||| Vertigo ||| Dyspepsia ||| Amnesia ||| Bronchitis ||| Sinusitis ||| Constipation ||| Deglutition Disorders ||| Cellulitis ||| Ascites ||| Heart Failure ||| Hypothyroidism ||| Goiter ||| Breast Neoplasms ||| Asthma ||| Pruritus ||| Varicose Veins ||| Anemia ||| Cholecystitis ||| Appendicitis ||| Acne Vulgaris ||| Arteriosclerosis ||| Melanoma ||| Atrial Fibrillation
	CHEMBL589	D006042	ROPINIROLE	Goiter	1	0.063765	D006973 ||| D007022 ||| D013575 ||| D014717 ||| D004415 ||| D000647 ||| D001991 ||| D012852 ||| D003248 ||| D003680 ||| D002481 ||| D001201 ||| D006333 ||| D007037 ||| D001943 ||| D001249 ||| D011537 ||| D014648 ||| D000740 ||| D002764 ||| D001064 ||| D000152 ||| D050197 ||| D008545 ||| D001281	Hypertension ||| Hypotension ||| Syncope ||| Vertigo ||| Dyspepsia ||| Amnesia ||| Bronchitis ||| Sinusitis ||| Constipation ||| Deglutition Disorders ||| Cellulitis ||| Ascites ||| Heart Failure ||| Hypothyroidism ||| Breast Neoplasms ||| Asthma ||| Pruritus ||| Varicose Veins ||| Anemia ||| Cholecystitis ||| Appendicitis ||| Acne Vulgaris ||| Arteriosclerosis ||| Melanoma ||| Atrial Fibrillation
	CHEMBL589	D002546	ROPINIROLE	Ischemic Attack, Transient	0	0.0156459	D006973 ||| D007022 ||| D013575 ||| D014717 ||| D004415 ||| D000647 ||| D001991 ||| D012852 ||| D003248 ||| D003680 ||| D002481 ||| D001201 ||| D006333 ||| D006042 ||| D001943 ||| D001249 ||| D011537 ||| D014648 ||| D000740 ||| D002764 ||| D001064 ||| D000152 ||| D050197 ||| D008545 ||| D001281	Hypertension ||| Hypotension ||| Syncope ||| Vertigo ||| Dyspepsia ||| Amnesia ||| Bronchitis ||| Sinusitis ||| Constipation ||| Deglutition Disorders ||| Cellulitis ||| Ascites ||| Heart Failure ||| Goiter ||| Breast Neoplasms ||| Asthma ||| Pruritus ||| Varicose Veins ||| Anemia ||| Cholecystitis ||| Appendicitis ||| Acne Vulgaris ||| Arteriosclerosis ||| Melanoma ||| Atrial Fibrillation
	CHEMBL589	D000083242	ROPINIROLE	Ischemic Stroke	0	0.0954665	D006973 ||| D007022 ||| D013575 ||| D014717 ||| D004415 ||| D000647 ||| D001991 ||| D012852 ||| D003248 ||| D003680 ||| D002481 ||| D001201 ||| D006333 ||| D007037 ||| D006042 ||| D001943 ||| D001249 ||| D011537 ||| D014648 ||| D000740 ||| D002764 ||| D001064 ||| D000152 ||| D050197 ||| D008545 ||| D001281	Hypertension ||| Hypotension ||| Syncope ||| Vertigo ||| Dyspepsia ||| Amnesia ||| Bronchitis ||| Sinusitis ||| Constipation ||| Deglutition Disorders ||| Cellulitis ||| Ascites ||| Heart Failure ||| Hypothyroidism ||| Goiter ||| Breast Neoplasms ||| Asthma ||| Pruritus ||| Varicose Veins ||| Anemia ||| Cholecystitis ||| Appendicitis ||| Acne Vulgaris ||| Arteriosclerosis ||| Melanoma ||| Atrial Fibrillation
	CHEMBL589	D012891	ROPINIROLE	Sleep Apnea Syndromes	0	0.0621807	D006973 ||| D007022 ||| D013575 ||| D014717 ||| D004415 ||| D000647 ||| D001991 ||| D012852 ||| D003248 ||| D003680 ||| D002481 ||| D001201 ||| D006333 ||| D007037 ||| D006042 ||| D001943 ||| D001249 ||| D011537 ||| D014648 ||| D000740 ||| D002764 ||| D001064 ||| D000152 ||| D050197 ||| D008545 ||| D001281	Hypertension ||| Hypotension ||| Syncope ||| Vertigo ||| Dyspepsia ||| Amnesia ||| Bronchitis ||| Sinusitis ||| Constipation ||| Deglutition Disorders ||| Cellulitis ||| Ascites ||| Heart Failure ||| Hypothyroidism ||| Goiter ||| Breast Neoplasms ||| Asthma ||| Pruritus ||| Varicose Veins ||| Anemia ||| Cholecystitis ||| Appendicitis ||| Acne Vulgaris ||| Arteriosclerosis ||| Melanoma ||| Atrial Fibrillation
	CHEMBL589	D013921	ROPINIROLE	Thrombocytopenia	0	0.0126347	D006973 ||| D007022 ||| D013575 ||| D014717 ||| D004415 ||| D000647 ||| D001991 ||| D012852 ||| D003248 ||| D003680 ||| D002481 ||| D001201 ||| D006333 ||| D006042 ||| D001943 ||| D001249 ||| D011537 ||| D014648 ||| D000740 ||| D002764 ||| D001064 ||| D000152 ||| D050197 ||| D008545 ||| D001281	Hypertension ||| Hypotension ||| Syncope ||| Vertigo ||| Dyspepsia ||| Amnesia ||| Bronchitis ||| Sinusitis ||| Constipation ||| Deglutition Disorders ||| Cellulitis ||| Ascites ||| Heart Failure ||| Goiter ||| Breast Neoplasms ||| Asthma ||| Pruritus ||| Varicose Veins ||| Anemia ||| Cholecystitis ||| Appendicitis ||| Acne Vulgaris ||| Arteriosclerosis ||| Melanoma ||| Atrial Fibrillation
	CHEMBL589	D015179	ROPINIROLE	Colorectal Neoplasms	0	0.0413701	D006973 ||| D014717 ||| D000647 ||| D001991 ||| D012852 ||| D003248 ||| D006333 ||| D007037 ||| D006042 ||| D001943 ||| D001249 ||| D014012 ||| D014648 ||| D000740 ||| D002764 ||| D001064 ||| D000152 ||| D050197 ||| D008545 ||| D001281	Hypertension ||| Vertigo ||| Amnesia ||| Bronchitis ||| Sinusitis ||| Constipation ||| Heart Failure ||| Hypothyroidism ||| Goiter ||| Breast Neoplasms ||| Asthma ||| Tinnitus ||| Varicose Veins ||| Anemia ||| Cholecystitis ||| Appendicitis ||| Acne Vulgaris ||| Arteriosclerosis ||| Melanoma ||| Atrial Fibrillation
	CHEMBL589	D006627	ROPINIROLE	Hirschsprung Disease	0	0.0506188	D006973 ||| D014717 ||| D000647 ||| D001991 ||| D012852 ||| D003248 ||| D006333 ||| D007037 ||| D006042 ||| D001943 ||| D001249 ||| D014648 ||| D000740 ||| D002764 ||| D001064 ||| D000152 ||| D050197 ||| D008545 ||| D001281	Hypertension ||| Vertigo ||| Amnesia ||| Bronchitis ||| Sinusitis ||| Constipation ||| Heart Failure ||| Hypothyroidism ||| Goiter ||| Breast Neoplasms ||| Asthma ||| Varicose Veins ||| Anemia ||| Cholecystitis ||| Appendicitis ||| Acne Vulgaris ||| Arteriosclerosis ||| Melanoma ||| Atrial Fibrillation
	CHEMBL589	D013964	ROPINIROLE	Thyroid Neoplasms	0	0.243272	D006973 ||| D014717 ||| D000647 ||| D001991 ||| D012852 ||| D003248 ||| D006333 ||| D007037 ||| D006042 ||| D001943 ||| D001249 ||| D014648 ||| D000740 ||| D002764 ||| D001064 ||| D000152 ||| D050197 ||| D008545 ||| D001281	Hypertension ||| Vertigo ||| Amnesia ||| Bronchitis ||| Sinusitis ||| Constipation ||| Heart Failure ||| Hypothyroidism ||| Goiter ||| Breast Neoplasms ||| Asthma ||| Varicose Veins ||| Anemia ||| Cholecystitis ||| Appendicitis ||| Acne Vulgaris ||| Arteriosclerosis ||| Melanoma ||| Atrial Fibrillation
	CHEMBL589	D010001	ROPINIROLE	Osteitis Deformans	0	0.0712637	D006973 ||| D014717 ||| D000647 ||| D001991 ||| D012852 ||| D003248 ||| D006333 ||| D007037 ||| D006042 ||| D001943 ||| D001249 ||| D014648 ||| D000740 ||| D002764 ||| D001064 ||| D000152 ||| D050197 ||| D008545 ||| D001281	Hypertension ||| Vertigo ||| Amnesia ||| Bronchitis ||| Sinusitis ||| Constipation ||| Heart Failure ||| Hypothyroidism ||| Goiter ||| Breast Neoplasms ||| Asthma ||| Varicose Veins ||| Anemia ||| Cholecystitis ||| Appendicitis ||| Acne Vulgaris ||| Arteriosclerosis ||| Melanoma ||| Atrial Fibrillation
	CHEMBL589	D007018	ROPINIROLE	Hypopituitarism	0	0.0439281	D006973 ||| D014717 ||| D000647 ||| D001991 ||| D012852 ||| D003248 ||| D006333 ||| D007037 ||| D006042 ||| D001943 ||| D001249 ||| D014648 ||| D000740 ||| D002764 ||| D001064 ||| D000152 ||| D050197 ||| D008545 ||| D001281	Hypertension ||| Vertigo ||| Amnesia ||| Bronchitis ||| Sinusitis ||| Constipation ||| Heart Failure ||| Hypothyroidism ||| Goiter ||| Breast Neoplasms ||| Asthma ||| Varicose Veins ||| Anemia ||| Cholecystitis ||| Appendicitis ||| Acne Vulgaris ||| Arteriosclerosis ||| Melanoma ||| Atrial Fibrillation
	CHEMBL589	D020246	ROPINIROLE	Venous Thrombosis	0	0.0780325	D006973 ||| D014717 ||| D000647 ||| D001991 ||| D012852 ||| D003248 ||| D006333 ||| D007037 ||| D006042 ||| D001943 ||| D001249 ||| D014648 ||| D000740 ||| D002764 ||| D001064 ||| D000152 ||| D050197 ||| D008545 ||| D001281	Hypertension ||| Vertigo ||| Amnesia ||| Bronchitis ||| Sinusitis ||| Constipation ||| Heart Failure ||| Hypothyroidism ||| Goiter ||| Breast Neoplasms ||| Asthma ||| Varicose Veins ||| Anemia ||| Cholecystitis ||| Appendicitis ||| Acne Vulgaris ||| Arteriosclerosis ||| Melanoma ||| Atrial Fibrillation
	CHEMBL589	D000075224	ROPINIROLE	Cardiac Conduction System Disease	0	0.0780792	D006973 ||| D007022 ||| D013575 ||| D014717 ||| D004415 ||| D000647 ||| D001991 ||| D012852 ||| D003248 ||| D003680 ||| D002481 ||| D001201 ||| D006333 ||| D006042 ||| D001943 ||| D001249 ||| D011537 ||| D014648 ||| D000740 ||| D002764 ||| D001064 ||| D000152 ||| D050197 ||| D008545 ||| D001281	Hypertension ||| Hypotension ||| Syncope ||| Vertigo ||| Dyspepsia ||| Amnesia ||| Bronchitis ||| Sinusitis ||| Constipation ||| Deglutition Disorders ||| Cellulitis ||| Ascites ||| Heart Failure ||| Goiter ||| Breast Neoplasms ||| Asthma ||| Pruritus ||| Varicose Veins ||| Anemia ||| Cholecystitis ||| Appendicitis ||| Acne Vulgaris ||| Arteriosclerosis ||| Melanoma ||| Atrial Fibrillation
	CHEMBL589	D003731	ROPINIROLE	Dental Caries	0	0.048787	D006973 ||| D007022 ||| D013575 ||| D014717 ||| D004415 ||| D000647 ||| D001991 ||| D012852 ||| D003248 ||| D003680 ||| D002481 ||| D001201 ||| D006333 ||| D007037 ||| D006042 ||| D001943 ||| D001249 ||| D011537 ||| D014648 ||| D000740 ||| D002764 ||| D001064 ||| D000152 ||| D050197 ||| D008545 ||| D001281	Hypertension ||| Hypotension ||| Syncope ||| Vertigo ||| Dyspepsia ||| Amnesia ||| Bronchitis ||| Sinusitis ||| Constipation ||| Deglutition Disorders ||| Cellulitis ||| Ascites ||| Heart Failure ||| Hypothyroidism ||| Goiter ||| Breast Neoplasms ||| Asthma ||| Pruritus ||| Varicose Veins ||| Anemia ||| Cholecystitis ||| Appendicitis ||| Acne Vulgaris ||| Arteriosclerosis ||| Melanoma ||| Atrial Fibrillation
	CHEMBL589	D005242	ROPINIROLE	Fecal Incontinence	0	0.0486705	D006973 ||| D007022 ||| D013575 ||| D014717 ||| D004415 ||| D000647 ||| D001991 ||| D012852 ||| D003248 ||| D003680 ||| D002481 ||| D001201 ||| D006333 ||| D006042 ||| D001943 ||| D001249 ||| D011537 ||| D014648 ||| D000740 ||| D002764 ||| D001064 ||| D000152 ||| D050197 ||| D008545 ||| D001281	Hypertension ||| Hypotension ||| Syncope ||| Vertigo ||| Dyspepsia ||| Amnesia ||| Bronchitis ||| Sinusitis ||| Constipation ||| Deglutition Disorders ||| Cellulitis ||| Ascites ||| Heart Failure ||| Goiter ||| Breast Neoplasms ||| Asthma ||| Pruritus ||| Varicose Veins ||| Anemia ||| Cholecystitis ||| Appendicitis ||| Acne Vulgaris ||| Arteriosclerosis ||| Melanoma ||| Atrial Fibrillation
	CHEMBL589	D016055	ROPINIROLE	Urinary Retention	0	0.0240578	D006973 ||| D007022 ||| D013575 ||| D014717 ||| D004415 ||| D000647 ||| D001991 ||| D012852 ||| D003248 ||| D003680 ||| D002481 ||| D001201 ||| D006333 ||| D006042 ||| D001943 ||| D001249 ||| D011537 ||| D014648 ||| D000740 ||| D002764 ||| D001064 ||| D000152 ||| D050197 ||| D008545 ||| D001281	Hypertension ||| Hypotension ||| Syncope ||| Vertigo ||| Dyspepsia ||| Amnesia ||| Bronchitis ||| Sinusitis ||| Constipation ||| Deglutition Disorders ||| Cellulitis ||| Ascites ||| Heart Failure ||| Goiter ||| Breast Neoplasms ||| Asthma ||| Pruritus ||| Varicose Veins ||| Anemia ||| Cholecystitis ||| Appendicitis ||| Acne Vulgaris ||| Arteriosclerosis ||| Melanoma ||| Atrial Fibrillation
	CHEMBL589	D011141	ROPINIROLE	Polyuria	0	0.0186368	D006973 ||| D007022 ||| D013575 ||| D014717 ||| D004415 ||| D000647 ||| D001991 ||| D012852 ||| D003248 ||| D003680 ||| D002481 ||| D001201 ||| D006333 ||| D006042 ||| D001943 ||| D001249 ||| D011537 ||| D014648 ||| D000740 ||| D002764 ||| D001064 ||| D000152 ||| D050197 ||| D008545 ||| D001281	Hypertension ||| Hypotension ||| Syncope ||| Vertigo ||| Dyspepsia ||| Amnesia ||| Bronchitis ||| Sinusitis ||| Constipation ||| Deglutition Disorders ||| Cellulitis ||| Ascites ||| Heart Failure ||| Goiter ||| Breast Neoplasms ||| Asthma ||| Pruritus ||| Varicose Veins ||| Anemia ||| Cholecystitis ||| Appendicitis ||| Acne Vulgaris ||| Arteriosclerosis ||| Melanoma ||| Atrial Fibrillation
	CHEMBL589	D007762	ROPINIROLE	Labyrinthitis	0	0.0261759	D006973 ||| D007022 ||| D013575 ||| D014717 ||| D004415 ||| D000647 ||| D001991 ||| D012852 ||| D003248 ||| D003680 ||| D002481 ||| D001201 ||| D006333 ||| D006042 ||| D001943 ||| D001249 ||| D011537 ||| D014648 ||| D000740 ||| D002764 ||| D001064 ||| D000152 ||| D050197 ||| D008545 ||| D001281	Hypertension ||| Hypotension ||| Syncope ||| Vertigo ||| Dyspepsia ||| Amnesia ||| Bronchitis ||| Sinusitis ||| Constipation ||| Deglutition Disorders ||| Cellulitis ||| Ascites ||| Heart Failure ||| Goiter ||| Breast Neoplasms ||| Asthma ||| Pruritus ||| Varicose Veins ||| Anemia ||| Cholecystitis ||| Appendicitis ||| Acne Vulgaris ||| Arteriosclerosis ||| Melanoma ||| Atrial Fibrillation
	CHEMBL589	D012878	ROPINIROLE	Skin Neoplasms	0	0.181198	D006973 ||| D007022 ||| D013575 ||| D014717 ||| D004415 ||| D000647 ||| D001991 ||| D012852 ||| D003248 ||| D003680 ||| D002481 ||| D001201 ||| D006333 ||| D006042 ||| D001943 ||| D001249 ||| D011537 ||| D014648 ||| D000740 ||| D002764 ||| D001064 ||| D000152 ||| D050197 ||| D008545 ||| D001281	Hypertension ||| Hypotension ||| Syncope ||| Vertigo ||| Dyspepsia ||| Amnesia ||| Bronchitis ||| Sinusitis ||| Constipation ||| Deglutition Disorders ||| Cellulitis ||| Ascites ||| Heart Failure ||| Goiter ||| Breast Neoplasms ||| Asthma ||| Pruritus ||| Varicose Veins ||| Anemia ||| Cholecystitis ||| Appendicitis ||| Acne Vulgaris ||| Arteriosclerosis ||| Melanoma ||| Atrial Fibrillation
	CHEMBL589	D009260	ROPINIROLE	Nail Diseases	0	0.0296144	D006973 ||| D007022 ||| D013575 ||| D014717 ||| D004415 ||| D000647 ||| D001991 ||| D012852 ||| D003248 ||| D003680 ||| D002481 ||| D001201 ||| D006333 ||| D006042 ||| D001943 ||| D001249 ||| D011537 ||| D014648 ||| D000740 ||| D002764 ||| D001064 ||| D000152 ||| D050197 ||| D008545 ||| D001281	Hypertension ||| Hypotension ||| Syncope ||| Vertigo ||| Dyspepsia ||| Amnesia ||| Bronchitis ||| Sinusitis ||| Constipation ||| Deglutition Disorders ||| Cellulitis ||| Ascites ||| Heart Failure ||| Goiter ||| Breast Neoplasms ||| Asthma ||| Pruritus ||| Varicose Veins ||| Anemia ||| Cholecystitis ||| Appendicitis ||| Acne Vulgaris ||| Arteriosclerosis ||| Melanoma ||| Atrial Fibrillation
	CHEMBL589	D016491	ROPINIROLE	Peripheral Vascular Diseases	0	0.0945045	D006973 ||| D007022 ||| D013575 ||| D014717 ||| D004415 ||| D000647 ||| D001991 ||| D012852 ||| D003248 ||| D003680 ||| D002481 ||| D001201 ||| D006333 ||| D006042 ||| D001943 ||| D001249 ||| D011537 ||| D014648 ||| D000740 ||| D002764 ||| D001064 ||| D000152 ||| D050197 ||| D008545 ||| D001281	Hypertension ||| Hypotension ||| Syncope ||| Vertigo ||| Dyspepsia ||| Amnesia ||| Bronchitis ||| Sinusitis ||| Constipation ||| Deglutition Disorders ||| Cellulitis ||| Ascites ||| Heart Failure ||| Goiter ||| Breast Neoplasms ||| Asthma ||| Pruritus ||| Varicose Veins ||| Anemia ||| Cholecystitis ||| Appendicitis ||| Acne Vulgaris ||| Arteriosclerosis ||| Melanoma ||| Atrial Fibrillation
	CHEMBL589	D011111	ROPINIROLE	Polymyalgia Rheumatica	0	0.087988	D006973 ||| D007022 ||| D013575 ||| D014717 ||| D004415 ||| D000647 ||| D001991 ||| D012852 ||| D003248 ||| D003680 ||| D002481 ||| D001201 ||| D006333 ||| D006042 ||| D001943 ||| D001249 ||| D011537 ||| D014648 ||| D000740 ||| D002764 ||| D001064 ||| D000152 ||| D050197 ||| D008545 ||| D001281	Hypertension ||| Hypotension ||| Syncope ||| Vertigo ||| Dyspepsia ||| Amnesia ||| Bronchitis ||| Sinusitis ||| Constipation ||| Deglutition Disorders ||| Cellulitis ||| Ascites ||| Heart Failure ||| Goiter ||| Breast Neoplasms ||| Asthma ||| Pruritus ||| Varicose Veins ||| Anemia ||| Cholecystitis ||| Appendicitis ||| Acne Vulgaris ||| Arteriosclerosis ||| Melanoma ||| Atrial Fibrillation
	CHEMBL589	D013118	ROPINIROLE	Spinal Cord Diseases	0	0.0451469	D006973 ||| D007022 ||| D013575 ||| D014717 ||| D004415 ||| D000647 ||| D001991 ||| D012852 ||| D003248 ||| D003680 ||| D002481 ||| D001201 ||| D006333 ||| D007037 ||| D006042 ||| D001943 ||| D001249 ||| D011537 ||| D014648 ||| D000740 ||| D002764 ||| D001064 ||| D000152 ||| D050197 ||| D008545 ||| D001281	Hypertension ||| Hypotension ||| Syncope ||| Vertigo ||| Dyspepsia ||| Amnesia ||| Bronchitis ||| Sinusitis ||| Constipation ||| Deglutition Disorders ||| Cellulitis ||| Ascites ||| Heart Failure ||| Hypothyroidism ||| Goiter ||| Breast Neoplasms ||| Asthma ||| Pruritus ||| Varicose Veins ||| Anemia ||| Cholecystitis ||| Appendicitis ||| Acne Vulgaris ||| Arteriosclerosis ||| Melanoma ||| Atrial Fibrillation
	CHEMBL589	D014581	ROPINIROLE	Urticaria	0	0.0250244	D006973 ||| D007022 ||| D013575 ||| D014717 ||| D004415 ||| D000647 ||| D001991 ||| D012852 ||| D003248 ||| D003680 ||| D002481 ||| D001201 ||| D006333 ||| D007037 ||| D006042 ||| D001943 ||| D001249 ||| D011537 ||| D014648 ||| D000740 ||| D002764 ||| D001064 ||| D000152 ||| D050197 ||| D008545 ||| D001281	Hypertension ||| Hypotension ||| Syncope ||| Vertigo ||| Dyspepsia ||| Amnesia ||| Bronchitis ||| Sinusitis ||| Constipation ||| Deglutition Disorders ||| Cellulitis ||| Ascites ||| Heart Failure ||| Hypothyroidism ||| Goiter ||| Breast Neoplasms ||| Asthma ||| Pruritus ||| Varicose Veins ||| Anemia ||| Cholecystitis ||| Appendicitis ||| Acne Vulgaris ||| Arteriosclerosis ||| Melanoma ||| Atrial Fibrillation
	CHEMBL589	D014648	ROPINIROLE	Varicose Veins	1	0.042083	D006973 ||| D007022 ||| D013575 ||| D014717 ||| D004415 ||| D000647 ||| D001991 ||| D012852 ||| D003248 ||| D003680 ||| D002481 ||| D001201 ||| D006333 ||| D007037 ||| D006042 ||| D001943 ||| D001249 ||| D011537 ||| D000740 ||| D002764 ||| D001064 ||| D000152 ||| D050197 ||| D008545 ||| D001281	Hypertension ||| Hypotension ||| Syncope ||| Vertigo ||| Dyspepsia ||| Amnesia ||| Bronchitis ||| Sinusitis ||| Constipation ||| Deglutition Disorders ||| Cellulitis ||| Ascites ||| Heart Failure ||| Hypothyroidism ||| Goiter ||| Breast Neoplasms ||| Asthma ||| Pruritus ||| Anemia ||| Cholecystitis ||| Appendicitis ||| Acne Vulgaris ||| Arteriosclerosis ||| Melanoma ||| Atrial Fibrillation
	CHEMBL589	D010031	ROPINIROLE	Otitis	0	0.0659091	D006973 ||| D007022 ||| D013575 ||| D014717 ||| D004415 ||| D000647 ||| D001991 ||| D012852 ||| D003248 ||| D003680 ||| D002481 ||| D001201 ||| D006333 ||| D007037 ||| D006042 ||| D001943 ||| D001249 ||| D011537 ||| D014648 ||| D000740 ||| D002764 ||| D001064 ||| D000152 ||| D050197 ||| D008545 ||| D001281	Hypertension ||| Hypotension ||| Syncope ||| Vertigo ||| Dyspepsia ||| Amnesia ||| Bronchitis ||| Sinusitis ||| Constipation ||| Deglutition Disorders ||| Cellulitis ||| Ascites ||| Heart Failure ||| Hypothyroidism ||| Goiter ||| Breast Neoplasms ||| Asthma ||| Pruritus ||| Varicose Veins ||| Anemia ||| Cholecystitis ||| Appendicitis ||| Acne Vulgaris ||| Arteriosclerosis ||| Melanoma ||| Atrial Fibrillation
	CHEMBL589	D019966	ROPINIROLE	Substance-Related Disorders	0	0.0318623	D006973 ||| D007022 ||| D013575 ||| D014717 ||| D004415 ||| D000647 ||| D001991 ||| D012852 ||| D003248 ||| D003680 ||| D002481 ||| D001201 ||| D006333 ||| D006042 ||| D001943 ||| D001249 ||| D011537 ||| D014648 ||| D000740 ||| D002764 ||| D001064 ||| D000152 ||| D050197 ||| D008545 ||| D001281	Hypertension ||| Hypotension ||| Syncope ||| Vertigo ||| Dyspepsia ||| Amnesia ||| Bronchitis ||| Sinusitis ||| Constipation ||| Deglutition Disorders ||| Cellulitis ||| Ascites ||| Heart Failure ||| Goiter ||| Breast Neoplasms ||| Asthma ||| Pruritus ||| Varicose Veins ||| Anemia ||| Cholecystitis ||| Appendicitis ||| Acne Vulgaris ||| Arteriosclerosis ||| Melanoma ||| Atrial Fibrillation
	CHEMBL589	D015155	ROPINIROLE	Esophageal Spasm, Diffuse	0	0.0335186	D006973 ||| D007022 ||| D013575 ||| D014717 ||| D004415 ||| D000647 ||| D001991 ||| D012852 ||| D003248 ||| D003680 ||| D002481 ||| D001201 ||| D006333 ||| D007037 ||| D006042 ||| D001943 ||| D001249 ||| D011537 ||| D014648 ||| D000740 ||| D002764 ||| D001064 ||| D000152 ||| D050197 ||| D008545 ||| D001281	Hypertension ||| Hypotension ||| Syncope ||| Vertigo ||| Dyspepsia ||| Amnesia ||| Bronchitis ||| Sinusitis ||| Constipation ||| Deglutition Disorders ||| Cellulitis ||| Ascites ||| Heart Failure ||| Hypothyroidism ||| Goiter ||| Breast Neoplasms ||| Asthma ||| Pruritus ||| Varicose Veins ||| Anemia ||| Cholecystitis ||| Appendicitis ||| Acne Vulgaris ||| Arteriosclerosis ||| Melanoma ||| Atrial Fibrillation
	CHEMBL1096885	D001289	VALRUBICIN	Attention Deficit Disorder with Hyperactivity	0	0.114056	D003556 ||| D000740	Cystitis ||| Anemia
	CHEMBL1096885	D001008	VALRUBICIN	Anxiety Disorders	0	0.0149845	D003556 ||| D000740 ||| D011537	Cystitis ||| Anemia ||| Pruritus
	CHEMBL1096885	D013313	VALRUBICIN	Stress Disorders, Post-Traumatic	0	0.0495976	D003556 ||| D000740	Cystitis ||| Anemia
	CHEMBL1096885	D000856	VALRUBICIN	Anorexia Nervosa	0	0.0727845	D003556 ||| D000740	Cystitis ||| Anemia
	CHEMBL1096885	D015228	VALRUBICIN	Hypertriglyceridemia	0	0.0844323	D003556 ||| D000740	Cystitis ||| Anemia
	CHEMBL1096885	D003324	VALRUBICIN	Coronary Artery Disease	0	0.0569861	D003556 ||| D000740 ||| D011537	Cystitis ||| Anemia ||| Pruritus
	CHEMBL1096885	D009765	VALRUBICIN	Obesity	0	0.038132	D003556 ||| D000740 ||| D011537	Cystitis ||| Anemia ||| Pruritus
	CHEMBL1096885	D010300	VALRUBICIN	Parkinson Disease	0	0.0146997	D003556 ||| D000740 ||| D011537	Cystitis ||| Anemia ||| Pruritus
	CHEMBL1096885	D013771	VALRUBICIN	Tetralogy of Fallot	0	0.0278776	D003556 ||| D000740	Cystitis ||| Anemia
	CHEMBL1096885	D001172	VALRUBICIN	Arthritis, Rheumatoid	0	0.0788638	D003556 ||| D000740 ||| D011537	Cystitis ||| Anemia ||| Pruritus
	CHEMBL1096885	D003424	VALRUBICIN	Crohn Disease	0	0.0402469	D003556 ||| D000740	Cystitis ||| Anemia
	CHEMBL1096885	D003093	VALRUBICIN	Colitis, Ulcerative	0	0.013808	D003556 ||| D000740	Cystitis ||| Anemia
	CHEMBL1096885	D015212	VALRUBICIN	Inflammatory Bowel Diseases	0	0.0300764	D003556 ||| D000740 ||| D011537	Cystitis ||| Anemia ||| Pruritus
	CHEMBL1096885	D002761	VALRUBICIN	Cholangitis	0	0.0329262	D003556 ||| D000740	Cystitis ||| Anemia
	CHEMBL1096885	D017098	VALRUBICIN	IgA Deficiency	0	0.0617952	D003556 ||| D000740	Cystitis ||| Anemia
	CHEMBL1096885	D008268	VALRUBICIN	Macular Degeneration	0	0.050653	D003556 ||| D000740 ||| D011537	Cystitis ||| Anemia ||| Pruritus
	CHEMBL1096885	D034381	VALRUBICIN	Hearing Loss	0	0.0367134	D003556 ||| D000740	Cystitis ||| Anemia
	CHEMBL1096885	D000505	VALRUBICIN	Alopecia	0	0.0228118	D003556 ||| D000740	Cystitis ||| Anemia
	CHEMBL1096885	D019226	VALRUBICIN	Oral Ulcer	0	0.0328226	D003556 ||| D000740	Cystitis ||| Anemia
	CHEMBL1096885	D000787	VALRUBICIN	Angina Pectoris	0	0.0508658	D003556 ||| D000740 ||| D011537	Cystitis ||| Anemia ||| Pruritus
	CHEMBL1096885	D065631	VALRUBICIN	Rhinitis, Allergic	0	0.0594741	D003556 ||| D000740 ||| D011537	Cystitis ||| Anemia ||| Pruritus
	CHEMBL1096885	D001249	VALRUBICIN	Asthma	0	0.0553053	D003556 ||| D000740 ||| D011537	Cystitis ||| Anemia ||| Pruritus
	CHEMBL1096885	D005764	VALRUBICIN	Gastroesophageal Reflux	0	0.0497972	D003556 ||| D000740 ||| D011537	Cystitis ||| Anemia ||| Pruritus
	CHEMBL1096885	D007037	VALRUBICIN	Hypothyroidism	0	0.0468822	D003556 ||| D000740	Cystitis ||| Anemia
	CHEMBL1096885	D008881	VALRUBICIN	Migraine Disorders	0	0.0185497	D003556 ||| D000740 ||| D011537	Cystitis ||| Anemia ||| Pruritus
	CHEMBL1096885	D004485	VALRUBICIN	Eczema	0	0.0281072	D003556 ||| D000740 ||| D011537	Cystitis ||| Anemia ||| Pruritus
	CHEMBL1096885	D006937	VALRUBICIN	Hypercholesterolemia	0	0.00814925	D003556 ||| D000740 ||| D011537	Cystitis ||| Anemia ||| Pruritus
	CHEMBL1096885	D012626	VALRUBICIN	Sebaceous Gland Neoplasms	0	0.0762273	D003556 ||| D000740	Cystitis ||| Anemia
	CHEMBL1096885	D001943	VALRUBICIN	Breast Neoplasms	0	0.0118106	D003556 ||| D000740 ||| D011537	Cystitis ||| Anemia ||| Pruritus
	CHEMBL1096885	D002280	VALRUBICIN	Carcinoma, Basal Cell	0	0.055491	D003556 ||| D000740 ||| D011537	Cystitis ||| Anemia ||| Pruritus
	CHEMBL1096885	D000230	VALRUBICIN	Adenocarcinoma	0	0.0479639	D003556 ||| D000740	Cystitis ||| Anemia
	CHEMBL1096885	D002386	VALRUBICIN	Cataract	0	0.0116053	D003556 ||| D000740 ||| D011537	Cystitis ||| Anemia ||| Pruritus
	CHEMBL1096885	D006552	VALRUBICIN	Hernia, Inguinal	0	0.107861	D003556 ||| D000740 ||| D011537	Cystitis ||| Anemia ||| Pruritus
	CHEMBL1096885	D012005	VALRUBICIN	Rectal Prolapse	0	0.0266455	D003556 ||| D000740	Cystitis ||| Anemia
	CHEMBL1096885	D014029	VALRUBICIN	Tobacco Use Disorder	0	0.0565338	D003556 ||| D000740	Cystitis ||| Anemia
	CHEMBL1096885	D009203	VALRUBICIN	Myocardial Infarction	0	0.0466786	D003556 ||| D000740 ||| D011537	Cystitis ||| Anemia ||| Pruritus
	CHEMBL1096885	D005756	VALRUBICIN	Gastritis	0	0.0570357	D003556 ||| D000740 ||| D011537	Cystitis ||| Anemia ||| Pruritus
	CHEMBL1096885	D006548	VALRUBICIN	Hernia, Diaphragmatic	0	0.0563973	D003556 ||| D000740 ||| D011537	Cystitis ||| Anemia ||| Pruritus
	CHEMBL1096885	D000076385	VALRUBICIN	Diverticular Diseases	0	0.0334707	D003556 ||| D000740	Cystitis ||| Anemia
	CHEMBL1096885	D007319	VALRUBICIN	Sleep Initiation and Maintenance Disorders	0	0.0243723	D003556 ||| D000740 ||| D011537	Cystitis ||| Anemia ||| Pruritus
	CHEMBL1096885	D009290	VALRUBICIN	Narcolepsy	0	0.0352391	D003556 ||| D000740 ||| D011537	Cystitis ||| Anemia ||| Pruritus
	CHEMBL1096885	D003922	VALRUBICIN	Diabetes Mellitus, Type 1	0	0.0527001	D003556 ||| D000740	Cystitis ||| Anemia
	CHEMBL1096885	D002446	VALRUBICIN	Celiac Disease	0	0.0241502	D003556 ||| D000740	Cystitis ||| Anemia
	CHEMBL1096885	D008105	VALRUBICIN	Liver Cirrhosis, Biliary	0	0.0686121	D003556 ||| D000740	Cystitis ||| Anemia
	CHEMBL1096885	D014820	VALRUBICIN	Vitiligo	0	0.0249893	D003556 ||| D000740	Cystitis ||| Anemia
	CHEMBL1096885	D009798	VALRUBICIN	Ocular Hypertension	0	0.0473538	D003556 ||| D000740	Cystitis ||| Anemia
	CHEMBL1096885	D009447	VALRUBICIN	Neuroblastoma	0	0.0682599	D003556 ||| D000740	Cystitis ||| Anemia
	CHEMBL1096885	D012559	VALRUBICIN	Schizophrenia	0	0.0635302	D003556 ||| D000740 ||| D011537	Cystitis ||| Anemia ||| Pruritus
	CHEMBL1096885	D000690	VALRUBICIN	Amyotrophic Lateral Sclerosis	0	0.0345141	D003556 ||| D000740	Cystitis ||| Anemia
	CHEMBL1096885	D008180	VALRUBICIN	Lupus Erythematosus, Systemic	0	0.0398903	D003556 ||| D000740 ||| D011537	Cystitis ||| Anemia ||| Pruritus
	CHEMBL1096885	D000437	VALRUBICIN	Alcoholism	0	0.00712962	D003556 ||| D000740	Cystitis ||| Anemia
	CHEMBL1096885	D000067877	VALRUBICIN	Autism Spectrum Disorder	0	0.0129187	D003556 ||| D000740	Cystitis ||| Anemia
	CHEMBL1096885	D001714	VALRUBICIN	Bipolar Disorder	0	0.0174011	D003556 ||| D000740 ||| D011537	Cystitis ||| Anemia ||| Pruritus
	CHEMBL1096885	D009771	VALRUBICIN	Obsessive-Compulsive Disorder	0	0.0318454	D003556 ||| D000740	Cystitis ||| Anemia
	CHEMBL1096885	D003924	VALRUBICIN	Diabetes Mellitus, Type 2	0	0.0900695	D003556 ||| D000740	Cystitis ||| Anemia
	CHEMBL1096885	D000544	VALRUBICIN	Alzheimer Disease	0	0.0485678	D003556 ||| D000740	Cystitis ||| Anemia
	CHEMBL1096885	D004827	VALRUBICIN	Epilepsy	0	0.0760763	D003556 ||| D000740 ||| D011537	Cystitis ||| Anemia ||| Pruritus
	CHEMBL1096885	D005901	VALRUBICIN	Glaucoma	0	0.110774	D003556 ||| D000740 ||| D011537	Cystitis ||| Anemia ||| Pruritus
	CHEMBL1096885	D051436	VALRUBICIN	Renal Insufficiency, Chronic	0	0.0413872	D003556 ||| D000740	Cystitis ||| Anemia
	CHEMBL1096885	D013167	VALRUBICIN	Spondylitis, Ankylosing	0	0.0671922	D003556 ||| D000740	Cystitis ||| Anemia
	CHEMBL1096885	D003863	VALRUBICIN	Depression	0	0.01708	D003556 ||| D000740 ||| D011537	Cystitis ||| Anemia ||| Pruritus
	CHEMBL1096885	D010003	VALRUBICIN	Osteoarthritis	0	0.0787593	D003556 ||| D000740 ||| D011537	Cystitis ||| Anemia ||| Pruritus
	CHEMBL1096885	D000419	VALRUBICIN	Albuminuria	0	0.0849786	D003556 ||| D000740	Cystitis ||| Anemia
	CHEMBL1096885	D001281	VALRUBICIN	Atrial Fibrillation	0	0.0668401	D003556 ||| D000740 ||| D011537	Cystitis ||| Anemia ||| Pruritus
	CHEMBL1096885	D006973	VALRUBICIN	Hypertension	0	0.0504653	D003556 ||| D000740 ||| D011537	Cystitis ||| Anemia ||| Pruritus
	CHEMBL1096885	D006327	VALRUBICIN	Heart Block	0	0.0289454	D003556 ||| D000740 ||| D011537	Cystitis ||| Anemia ||| Pruritus
	CHEMBL1096885	D055623	VALRUBICIN	Keratosis, Actinic	0	0.0148482	D003556 ||| D000740 ||| D011537	Cystitis ||| Anemia ||| Pruritus
	CHEMBL1096885	D001991	VALRUBICIN	Bronchitis	0	0.0246228	D003556 ||| D000740 ||| D011537	Cystitis ||| Anemia ||| Pruritus
	CHEMBL1096885	D008175	VALRUBICIN	Lung Neoplasms	0	0.0214999	D003556 ||| D000740 ||| D011537	Cystitis ||| Anemia ||| Pruritus
	CHEMBL1096885	D008545	VALRUBICIN	Melanoma	0	0.0195958	D003556 ||| D000740 ||| D011537	Cystitis ||| Anemia ||| Pruritus
	CHEMBL1096885	D008228	VALRUBICIN	Lymphoma, Non-Hodgkin	0	0.0414932	D003556 ||| D000740 ||| D011537	Cystitis ||| Anemia ||| Pruritus
	CHEMBL1096885	D002294	VALRUBICIN	Carcinoma, Squamous Cell	0	0.00878409	D003556 ||| D000740 ||| D011537	Cystitis ||| Anemia ||| Pruritus
	CHEMBL1096885	D002349	VALRUBICIN	Carpal Tunnel Syndrome	0	0.13752	D003556 ||| D000740 ||| D011537	Cystitis ||| Anemia ||| Pruritus
	CHEMBL1096885	D016883	VALRUBICIN	Diabetic Ketoacidosis	0	0.0300402	D003556 ||| D000740 ||| D011537	Cystitis ||| Anemia ||| Pruritus
	CHEMBL1096885	D001749	VALRUBICIN	Urinary Bladder Neoplasms	0	0.0958361	D003556 ||| D000740 ||| D011537	Cystitis ||| Anemia ||| Pruritus
	CHEMBL1096885	D007889	VALRUBICIN	Leiomyoma	0	0.0206482	D003556 ||| D000740 ||| D011537	Cystitis ||| Anemia ||| Pruritus
	CHEMBL1096885	D018798	VALRUBICIN	Anemia, Iron-Deficiency	0	0.0255119	D003556 ||| D000740 ||| D011537	Cystitis ||| Anemia ||| Pruritus
	CHEMBL1096885	D000380	VALRUBICIN	Agranulocytosis	0	0.0714307	D003556 ||| D000740 ||| D011537	Cystitis ||| Anemia ||| Pruritus
	CHEMBL1096885	D012893	VALRUBICIN	Sleep Wake Disorders	0	0.0211578	D003556 ||| D000740 ||| D011537	Cystitis ||| Anemia ||| Pruritus
	CHEMBL1096885	D006429	VALRUBICIN	Hemiplegia	0	0.0467853	D003556 ||| D000740 ||| D011537	Cystitis ||| Anemia ||| Pruritus
	CHEMBL1096885	D011655	VALRUBICIN	Pulmonary Embolism	0	0.00828422	D003556 ||| D000740 ||| D011537	Cystitis ||| Anemia ||| Pruritus
	CHEMBL1096885	D009202	VALRUBICIN	Cardiomyopathies	0	0.0286209	D003556 ||| D000740 ||| D011537	Cystitis ||| Anemia ||| Pruritus
	CHEMBL1096885	D013345	VALRUBICIN	Subarachnoid Hemorrhage	0	0.0248052	D003556 ||| D000740 ||| D011537	Cystitis ||| Anemia ||| Pruritus
	CHEMBL1096885	D002543	VALRUBICIN	Cerebral Hemorrhage	0	0.0505813	D003556 ||| D000740 ||| D011537	Cystitis ||| Anemia ||| Pruritus
	CHEMBL1096885	D002544	VALRUBICIN	Cerebral Infarction	0	0.0295765	D003556 ||| D000740 ||| D011537	Cystitis ||| Anemia ||| Pruritus
	CHEMBL1096885	D050197	VALRUBICIN	Arteriosclerosis	0	0.0503534	D003556 ||| D000740 ||| D011537	Cystitis ||| Anemia ||| Pruritus
	CHEMBL1096885	D010689	VALRUBICIN	Phlebitis	0	0.00597243	D003556 ||| D000740 ||| D011537	Cystitis ||| Anemia ||| Pruritus
	CHEMBL1096885	D006484	VALRUBICIN	Hemorrhoids	0	0.0521485	D003556 ||| D000740 ||| D011537	Cystitis ||| Anemia ||| Pruritus
	CHEMBL1096885	D007022	VALRUBICIN	Hypotension	0	0.0462754	D003556 ||| D000740 ||| D011537	Cystitis ||| Anemia ||| Pruritus
	CHEMBL1096885	D012852	VALRUBICIN	Sinusitis	0	0.0830811	D003556 ||| D000740 ||| D011537	Cystitis ||| Anemia ||| Pruritus
	CHEMBL1096885	D010996	VALRUBICIN	Pleural Effusion	0	0.0400626	D003556 ||| D000740 ||| D011537	Cystitis ||| Anemia ||| Pruritus
	CHEMBL1096885	D011030	VALRUBICIN	Pneumothorax	0	0.0374902	D003556 ||| D000740 ||| D011537	Cystitis ||| Anemia ||| Pruritus
	CHEMBL1096885	D014060	VALRUBICIN	Tongue Diseases	0	0.0404648	D003556 ||| D000740 ||| D011537	Cystitis ||| Anemia ||| Pruritus
	CHEMBL1096885	D004941	VALRUBICIN	Esophagitis	0	0.0287147	D003556 ||| D000740 ||| D011537	Cystitis ||| Anemia ||| Pruritus
	CHEMBL1096885	D013276	VALRUBICIN	Stomach Ulcer	0	0.0157104	D003556 ||| D000740 ||| D011537	Cystitis ||| Anemia ||| Pruritus
	CHEMBL1096885	D004415	VALRUBICIN	Dyspepsia	0	0.0304724	D003556 ||| D000740 ||| D011537	Cystitis ||| Anemia ||| Pruritus
	CHEMBL1096885	D002769	VALRUBICIN	Cholelithiasis	0	0.0315272	D003556 ||| D000740 ||| D011537	Cystitis ||| Anemia ||| Pruritus
	CHEMBL1096885	D002764	VALRUBICIN	Cholecystitis	0	0.059165	D003556 ||| D000740 ||| D011537	Cystitis ||| Anemia ||| Pruritus
	CHEMBL1096885	D010195	VALRUBICIN	Pancreatitis	0	0.00955726	D003556 ||| D000740 ||| D011537	Cystitis ||| Anemia ||| Pruritus
	CHEMBL1096885	D008286	VALRUBICIN	Malabsorption Syndromes	0	0.0373625	D003556 ||| D000740 ||| D011537	Cystitis ||| Anemia ||| Pruritus
	CHEMBL1096885	D002481	VALRUBICIN	Cellulitis	0	0.0448504	D003556 ||| D000740 ||| D011537	Cystitis ||| Anemia ||| Pruritus
	CHEMBL1096885	D011537	VALRUBICIN	Pruritus	1	0.0409678	D003556 ||| D000740	Cystitis ||| Anemia
	CHEMBL1096885	D008010	VALRUBICIN	Lichen Planus	0	0.0246726	D003556 ||| D000740 ||| D011537	Cystitis ||| Anemia ||| Pruritus
	CHEMBL1096885	D017492	VALRUBICIN	Keratosis, Seborrheic	0	0.013861	D003556 ||| D000740 ||| D011537	Cystitis ||| Anemia ||| Pruritus
	CHEMBL1096885	D011704	VALRUBICIN	Pyelonephritis	0	0.0543611	D003556 ||| D000740 ||| D011537	Cystitis ||| Anemia ||| Pruritus
	CHEMBL1096885	D058186	VALRUBICIN	Acute Kidney Injury	0	0.0411377	D003556 ||| D000740 ||| D011537	Cystitis ||| Anemia ||| Pruritus
	CHEMBL1096885	D007676	VALRUBICIN	Kidney Failure, Chronic	0	0.0394179	D003556 ||| D000740 ||| D011537	Cystitis ||| Anemia ||| Pruritus
	CHEMBL1096885	D003556	VALRUBICIN	Cystitis	1	0.0460619	D000740 ||| D011537	Anemia ||| Pruritus
	CHEMBL1096885	D011470	VALRUBICIN	Prostatic Hyperplasia	0	0.128009	D003556 ||| D000740 ||| D011537	Cystitis ||| Anemia ||| Pruritus
	CHEMBL1096885	D011472	VALRUBICIN	Prostatitis	0	0.0286317	D003556 ||| D000740 ||| D011537	Cystitis ||| Anemia ||| Pruritus
	CHEMBL1096885	D005348	VALRUBICIN	Fibrocystic Breast Disease	0	0.0413982	D003556 ||| D000740 ||| D011537	Cystitis ||| Anemia ||| Pruritus
	CHEMBL1096885	D006177	VALRUBICIN	Gynecomastia	0	0.0615486	D003556 ||| D000740 ||| D011537	Cystitis ||| Anemia ||| Pruritus
	CHEMBL1096885	D004715	VALRUBICIN	Endometriosis	0	0.0184717	D003556 ||| D000740 ||| D011537	Cystitis ||| Anemia ||| Pruritus
	CHEMBL1096885	D003680	VALRUBICIN	Deglutition Disorders	0	0.0134789	D003556 ||| D000740 ||| D011537	Cystitis ||| Anemia ||| Pruritus
	CHEMBL1096885	D001201	VALRUBICIN	Ascites	0	0.0528693	D003556 ||| D000740 ||| D011537	Cystitis ||| Anemia ||| Pruritus
	CHEMBL1096885	D005076	VALRUBICIN	Exanthema	0	0.023554	D003556 ||| D000740 ||| D011537	Cystitis ||| Anemia ||| Pruritus
	CHEMBL1096885	D014717	VALRUBICIN	Vertigo	0	0.0647138	D003556 ||| D000740 ||| D011537	Cystitis ||| Anemia ||| Pruritus
	CHEMBL1096885	D013575	VALRUBICIN	Syncope	0	0.0699771	D003556 ||| D000740 ||| D011537	Cystitis ||| Anemia ||| Pruritus
	CHEMBL1096885	D007766	VALRUBICIN	Lacrimal Apparatus Diseases	0	0.0330034	D003556 ||| D000740 ||| D011537	Cystitis ||| Anemia ||| Pruritus
	CHEMBL1096885	D006471	VALRUBICIN	Gastrointestinal Hemorrhage	0	0.0673724	D003556 ||| D000740 ||| D011537	Cystitis ||| Anemia ||| Pruritus
	CHEMBL1096885	D010437	VALRUBICIN	Peptic Ulcer	0	0.0361657	D003556 ||| D000740 ||| D011537	Cystitis ||| Anemia ||| Pruritus
	CHEMBL1096885	D005921	VALRUBICIN	Glomerulonephritis	0	0.0781649	D003556 ||| D000740 ||| D011537	Cystitis ||| Anemia ||| Pruritus
	CHEMBL1096885	D006333	VALRUBICIN	Heart Failure	0	0.0534332	D003556 ||| D000740 ||| D011537	Cystitis ||| Anemia ||| Pruritus
	CHEMBL1096885	D006547	VALRUBICIN	Hernia	0	0.0164901	D003556 ||| D000740 ||| D011537	Cystitis ||| Anemia ||| Pruritus
	CHEMBL1096885	D006689	VALRUBICIN	Hodgkin Disease	0	0.0379626	D003556 ||| D000740 ||| D011537	Cystitis ||| Anemia ||| Pruritus
	CHEMBL1096885	D008113	VALRUBICIN	Liver Neoplasms	0	0.0232823	D003556 ||| D000740 ||| D011537	Cystitis ||| Anemia ||| Pruritus
	CHEMBL1096885	D010051	VALRUBICIN	Ovarian Neoplasms	0	0.0199873	D003556 ||| D000740 ||| D011537	Cystitis ||| Anemia ||| Pruritus
	CHEMBL1096885	D011471	VALRUBICIN	Prostatic Neoplasms	0	0.0550232	D003556 ||| D000740 ||| D011537	Cystitis ||| Anemia ||| Pruritus
	CHEMBL1096885	D000647	VALRUBICIN	Amnesia	0	0.060105	D003556 ||| D000740 ||| D011537	Cystitis ||| Anemia ||| Pruritus
	CHEMBL1096885	D007951	VALRUBICIN	Leukemia, Myeloid	0	0.07889	D003556 ||| D000740 ||| D011537	Cystitis ||| Anemia ||| Pruritus
	CHEMBL1096885	D000152	VALRUBICIN	Acne Vulgaris	0	0.0739066	D003556 ||| D000740 ||| D011537	Cystitis ||| Anemia ||| Pruritus
	CHEMBL1096885	D000740	VALRUBICIN	Anemia	1	0.0535157	D003556 ||| D011537	Cystitis ||| Pruritus
	CHEMBL1096885	D001064	VALRUBICIN	Appendicitis	0	0.0255907	D003556 ||| D000740 ||| D011537	Cystitis ||| Anemia ||| Pruritus
	CHEMBL1096885	D003248	VALRUBICIN	Constipation	0	0.0794063	D003556 ||| D000740 ||| D011537	Cystitis ||| Anemia ||| Pruritus
	CHEMBL1096885	D015352	VALRUBICIN	Dry Eye Syndromes	0	0.082886	D003556 ||| D000740 ||| D011537	Cystitis ||| Anemia ||| Pruritus
	CHEMBL1096885	D004381	VALRUBICIN	Duodenal Ulcer	0	0.0247969	D003556 ||| D000740 ||| D011537	Cystitis ||| Anemia ||| Pruritus
	CHEMBL1096885	D015837	VALRUBICIN	Vestibular Diseases	0	0.0269549	D003556 ||| D000740 ||| D011537	Cystitis ||| Anemia ||| Pruritus
	CHEMBL1096885	D005705	VALRUBICIN	Gallbladder Diseases	0	0.0746177	D003556 ||| D000740 ||| D011537	Cystitis ||| Anemia ||| Pruritus
	CHEMBL1096885	D006073	VALRUBICIN	Gout	0	0.0182833	D003556 ||| D000740 ||| D011537	Cystitis ||| Anemia ||| Pruritus
	CHEMBL1096885	D001145	VALRUBICIN	Arrhythmias, Cardiac	0	0.0210621	D003556 ||| D000740 ||| D011537	Cystitis ||| Anemia ||| Pruritus
	CHEMBL1096885	D043183	VALRUBICIN	Irritable Bowel Syndrome	0	0.071947	D003556 ||| D000740 ||| D011537	Cystitis ||| Anemia ||| Pruritus
	CHEMBL1096885	D001851	VALRUBICIN	Bone Diseases, Metabolic	0	0.111749	D003556 ||| D000740 ||| D011537	Cystitis ||| Anemia ||| Pruritus
	CHEMBL1096885	D010024	VALRUBICIN	Osteoporosis	0	0.0212132	D003556 ||| D000740 ||| D011537	Cystitis ||| Anemia ||| Pruritus
	CHEMBL1096885	D009443	VALRUBICIN	Neuritis	0	0.0536698	D003556 ||| D000740 ||| D011537	Cystitis ||| Anemia ||| Pruritus
	CHEMBL1096885	D010538	VALRUBICIN	Peritonitis	0	0.0302581	D003556 ||| D000740 ||| D011537	Cystitis ||| Anemia ||| Pruritus
	CHEMBL1096885	D010998	VALRUBICIN	Pleurisy	0	0.0530584	D003556 ||| D000740 ||| D011537	Cystitis ||| Anemia ||| Pruritus
	CHEMBL1096885	D011565	VALRUBICIN	Psoriasis	0	0.0224311	D003556 ||| D000740 ||| D011537	Cystitis ||| Anemia ||| Pruritus
	CHEMBL1096885	D012163	VALRUBICIN	Retinal Detachment	0	0.0115887	D003556 ||| D000740 ||| D011537	Cystitis ||| Anemia ||| Pruritus
	CHEMBL1096885	D012393	VALRUBICIN	Rosacea	0	0.0430934	D003556 ||| D000740 ||| D011537	Cystitis ||| Anemia ||| Pruritus
	CHEMBL1096885	D006042	VALRUBICIN	Goiter	0	0.0278234	D003556 ||| D000740 ||| D011537	Cystitis ||| Anemia ||| Pruritus
	CHEMBL1096885	D002546	VALRUBICIN	Ischemic Attack, Transient	0	0.0746971	D003556 ||| D000740 ||| D011537	Cystitis ||| Anemia ||| Pruritus
	CHEMBL1096885	D000083242	VALRUBICIN	Ischemic Stroke	0	0.0668171	D003556 ||| D000740 ||| D011537	Cystitis ||| Anemia ||| Pruritus
	CHEMBL1096885	D012891	VALRUBICIN	Sleep Apnea Syndromes	0	0.0711535	D003556 ||| D000740 ||| D011537	Cystitis ||| Anemia ||| Pruritus
	CHEMBL1096885	D013921	VALRUBICIN	Thrombocytopenia	0	0.00864587	D003556 ||| D000740 ||| D011537	Cystitis ||| Anemia ||| Pruritus
	CHEMBL1096885	D015179	VALRUBICIN	Colorectal Neoplasms	0	0.0493656	D003556 ||| D000740	Cystitis ||| Anemia
	CHEMBL1096885	D006627	VALRUBICIN	Hirschsprung Disease	0	0.0211725	D003556 ||| D000740	Cystitis ||| Anemia
	CHEMBL1096885	D013964	VALRUBICIN	Thyroid Neoplasms	0	0.0726051	D003556 ||| D000740	Cystitis ||| Anemia
	CHEMBL1096885	D010001	VALRUBICIN	Osteitis Deformans	0	0.0258885	D003556 ||| D000740	Cystitis ||| Anemia
	CHEMBL1096885	D007018	VALRUBICIN	Hypopituitarism	0	0.0426413	D003556 ||| D000740	Cystitis ||| Anemia
	CHEMBL1096885	D020246	VALRUBICIN	Venous Thrombosis	0	0.125935	D003556 ||| D000740	Cystitis ||| Anemia
	CHEMBL1096885	D000075224	VALRUBICIN	Cardiac Conduction System Disease	0	0.0907853	D003556 ||| D000740 ||| D011537	Cystitis ||| Anemia ||| Pruritus
	CHEMBL1096885	D003731	VALRUBICIN	Dental Caries	0	0.0311933	D003556 ||| D000740 ||| D011537	Cystitis ||| Anemia ||| Pruritus
	CHEMBL1096885	D005242	VALRUBICIN	Fecal Incontinence	0	0.0908192	D003556 ||| D000740 ||| D011537	Cystitis ||| Anemia ||| Pruritus
	CHEMBL1096885	D016055	VALRUBICIN	Urinary Retention	0	0.0980691	D003556 ||| D000740 ||| D011537	Cystitis ||| Anemia ||| Pruritus
	CHEMBL1096885	D011141	VALRUBICIN	Polyuria	0	0.115257	D003556 ||| D000740 ||| D011537	Cystitis ||| Anemia ||| Pruritus
	CHEMBL1096885	D007762	VALRUBICIN	Labyrinthitis	0	0.0623323	D003556 ||| D000740 ||| D011537	Cystitis ||| Anemia ||| Pruritus
	CHEMBL1096885	D012878	VALRUBICIN	Skin Neoplasms	0	0.0104622	D003556 ||| D000740 ||| D011537	Cystitis ||| Anemia ||| Pruritus
	CHEMBL1096885	D009260	VALRUBICIN	Nail Diseases	0	0.0119714	D003556 ||| D000740 ||| D011537	Cystitis ||| Anemia ||| Pruritus
	CHEMBL1096885	D016491	VALRUBICIN	Peripheral Vascular Diseases	0	0.0234402	D003556 ||| D000740 ||| D011537	Cystitis ||| Anemia ||| Pruritus
	CHEMBL1096885	D011111	VALRUBICIN	Polymyalgia Rheumatica	0	0.0260043	D003556 ||| D000740 ||| D011537	Cystitis ||| Anemia ||| Pruritus
	CHEMBL1096885	D013118	VALRUBICIN	Spinal Cord Diseases	0	0.0659166	D003556 ||| D000740 ||| D011537	Cystitis ||| Anemia ||| Pruritus
	CHEMBL1096885	D014581	VALRUBICIN	Urticaria	0	0.0443039	D003556 ||| D000740 ||| D011537	Cystitis ||| Anemia ||| Pruritus
	CHEMBL1096885	D014648	VALRUBICIN	Varicose Veins	0	0.104996	D003556 ||| D000740 ||| D011537	Cystitis ||| Anemia ||| Pruritus
	CHEMBL1096885	D010031	VALRUBICIN	Otitis	0	0.0467161	D003556 ||| D000740 ||| D011537	Cystitis ||| Anemia ||| Pruritus
	CHEMBL1096885	D019966	VALRUBICIN	Substance-Related Disorders	0	0.0724612	D003556 ||| D000740 ||| D011537	Cystitis ||| Anemia ||| Pruritus
	CHEMBL1096885	D015155	VALRUBICIN	Esophageal Spasm, Diffuse	0	0.0587959	D003556 ||| D000740 ||| D011537	Cystitis ||| Anemia ||| Pruritus
	CHEMBL708	D001289	ZIPRASIDONE	Attention Deficit Disorder with Hyperactivity	0	0.053386	D003248 ||| D006973 ||| D007319	Constipation ||| Hypertension ||| Sleep Initiation and Maintenance Disorders
	CHEMBL708	D001008	ZIPRASIDONE	Anxiety Disorders	0	0.0893379	D000380 ||| D007022 ||| D013575 ||| D003680 ||| D003248 ||| D004415 ||| D006973 ||| D007319	Agranulocytosis ||| Hypotension ||| Syncope ||| Deglutition Disorders ||| Constipation ||| Dyspepsia ||| Hypertension ||| Sleep Initiation and Maintenance Disorders
	CHEMBL708	D013313	ZIPRASIDONE	Stress Disorders, Post-Traumatic	0	0.0120198	D003248 ||| D006973 ||| D007319	Constipation ||| Hypertension ||| Sleep Initiation and Maintenance Disorders
	CHEMBL708	D000856	ZIPRASIDONE	Anorexia Nervosa	0	0.0226842	D003248 ||| D006973 ||| D007319	Constipation ||| Hypertension ||| Sleep Initiation and Maintenance Disorders
	CHEMBL708	D015228	ZIPRASIDONE	Hypertriglyceridemia	0	0.132568	D003248 ||| D006973 ||| D007319	Constipation ||| Hypertension ||| Sleep Initiation and Maintenance Disorders
	CHEMBL708	D003324	ZIPRASIDONE	Coronary Artery Disease	0	0.162595	D000380 ||| D007022 ||| D013575 ||| D003680 ||| D003248 ||| D004415 ||| D006973 ||| D007319	Agranulocytosis ||| Hypotension ||| Syncope ||| Deglutition Disorders ||| Constipation ||| Dyspepsia ||| Hypertension ||| Sleep Initiation and Maintenance Disorders
	CHEMBL708	D009765	ZIPRASIDONE	Obesity	0	0.0341659	D000380 ||| D007022 ||| D013575 ||| D003680 ||| D003248 ||| D004415 ||| D006973 ||| D007319	Agranulocytosis ||| Hypotension ||| Syncope ||| Deglutition Disorders ||| Constipation ||| Dyspepsia ||| Hypertension ||| Sleep Initiation and Maintenance Disorders
	CHEMBL708	D020177	ZIPRASIDONE	Idiopathic Hypersomnia	0	0.0530735	D006973 ||| D007319	Hypertension ||| Sleep Initiation and Maintenance Disorders
	CHEMBL708	D010300	ZIPRASIDONE	Parkinson Disease	0	0.0278873	D000380 ||| D007022 ||| D013575 ||| D003680 ||| D003248 ||| D004415 ||| D006973 ||| D007319	Agranulocytosis ||| Hypotension ||| Syncope ||| Deglutition Disorders ||| Constipation ||| Dyspepsia ||| Hypertension ||| Sleep Initiation and Maintenance Disorders
	CHEMBL708	D013771	ZIPRASIDONE	Tetralogy of Fallot	0	0.120193	D003248 ||| D006973 ||| D007319	Constipation ||| Hypertension ||| Sleep Initiation and Maintenance Disorders
	CHEMBL708	D001172	ZIPRASIDONE	Arthritis, Rheumatoid	0	0.0116503	D000380 ||| D007022 ||| D013575 ||| D003680 ||| D003248 ||| D004415 ||| D006973 ||| D007319	Agranulocytosis ||| Hypotension ||| Syncope ||| Deglutition Disorders ||| Constipation ||| Dyspepsia ||| Hypertension ||| Sleep Initiation and Maintenance Disorders
	CHEMBL708	D003424	ZIPRASIDONE	Crohn Disease	0	0.0389991	D003248 ||| D006973 ||| D007319	Constipation ||| Hypertension ||| Sleep Initiation and Maintenance Disorders
	CHEMBL708	D003093	ZIPRASIDONE	Colitis, Ulcerative	0	0.0142462	D003248 ||| D006973 ||| D007319	Constipation ||| Hypertension ||| Sleep Initiation and Maintenance Disorders
	CHEMBL708	D015212	ZIPRASIDONE	Inflammatory Bowel Diseases	0	0.0138785	D000380 ||| D007022 ||| D013575 ||| D003680 ||| D003248 ||| D004415 ||| D006973 ||| D007319	Agranulocytosis ||| Hypotension ||| Syncope ||| Deglutition Disorders ||| Constipation ||| Dyspepsia ||| Hypertension ||| Sleep Initiation and Maintenance Disorders
	CHEMBL708	D002761	ZIPRASIDONE	Cholangitis	0	0.0658609	D003248 ||| D006973 ||| D007319	Constipation ||| Hypertension ||| Sleep Initiation and Maintenance Disorders
	CHEMBL708	D017098	ZIPRASIDONE	IgA Deficiency	0	0.0256698	D003248 ||| D006973 ||| D007319	Constipation ||| Hypertension ||| Sleep Initiation and Maintenance Disorders
	CHEMBL708	D008268	ZIPRASIDONE	Macular Degeneration	0	0.102959	D000380 ||| D007022 ||| D013575 ||| D003680 ||| D003248 ||| D004415 ||| D006973 ||| D007319	Agranulocytosis ||| Hypotension ||| Syncope ||| Deglutition Disorders ||| Constipation ||| Dyspepsia ||| Hypertension ||| Sleep Initiation and Maintenance Disorders
	CHEMBL708	D034381	ZIPRASIDONE	Hearing Loss	0	0.0370336	D003248 ||| D006973 ||| D007319	Constipation ||| Hypertension ||| Sleep Initiation and Maintenance Disorders
	CHEMBL708	D014012	ZIPRASIDONE	Tinnitus	0	0.027213	D006973 ||| D007319	Hypertension ||| Sleep Initiation and Maintenance Disorders
	CHEMBL708	D000505	ZIPRASIDONE	Alopecia	0	0.0942367	D003248 ||| D006973 ||| D007319	Constipation ||| Hypertension ||| Sleep Initiation and Maintenance Disorders
	CHEMBL708	D019226	ZIPRASIDONE	Oral Ulcer	0	0.0135606	D003248 ||| D006973 ||| D007319	Constipation ||| Hypertension ||| Sleep Initiation and Maintenance Disorders
	CHEMBL708	D000787	ZIPRASIDONE	Angina Pectoris	0	0.265402	D000380 ||| D007022 ||| D013575 ||| D003680 ||| D003248 ||| D004415 ||| D006973 ||| D007319	Agranulocytosis ||| Hypotension ||| Syncope ||| Deglutition Disorders ||| Constipation ||| Dyspepsia ||| Hypertension ||| Sleep Initiation and Maintenance Disorders
	CHEMBL708	D065631	ZIPRASIDONE	Rhinitis, Allergic	0	0.0511502	D000380 ||| D007022 ||| D013575 ||| D003680 ||| D003248 ||| D004415 ||| D006973 ||| D007319	Agranulocytosis ||| Hypotension ||| Syncope ||| Deglutition Disorders ||| Constipation ||| Dyspepsia ||| Hypertension ||| Sleep Initiation and Maintenance Disorders
	CHEMBL708	D001249	ZIPRASIDONE	Asthma	0	0.0199546	D000380 ||| D007022 ||| D013575 ||| D003680 ||| D003248 ||| D004415 ||| D006973 ||| D007319	Agranulocytosis ||| Hypotension ||| Syncope ||| Deglutition Disorders ||| Constipation ||| Dyspepsia ||| Hypertension ||| Sleep Initiation and Maintenance Disorders
	CHEMBL708	D005764	ZIPRASIDONE	Gastroesophageal Reflux	0	0.153623	D000380 ||| D007022 ||| D013575 ||| D003680 ||| D003248 ||| D004415 ||| D006973 ||| D007319	Agranulocytosis ||| Hypotension ||| Syncope ||| Deglutition Disorders ||| Constipation ||| Dyspepsia ||| Hypertension ||| Sleep Initiation and Maintenance Disorders
	CHEMBL708	D007037	ZIPRASIDONE	Hypothyroidism	0	0.0274733	D003248 ||| D006973 ||| D007319	Constipation ||| Hypertension ||| Sleep Initiation and Maintenance Disorders
	CHEMBL708	D008881	ZIPRASIDONE	Migraine Disorders	0	0.0494007	D000380 ||| D007022 ||| D013575 ||| D003680 ||| D003248 ||| D004415 ||| D006973 ||| D007319	Agranulocytosis ||| Hypotension ||| Syncope ||| Deglutition Disorders ||| Constipation ||| Dyspepsia ||| Hypertension ||| Sleep Initiation and Maintenance Disorders
	CHEMBL708	D004485	ZIPRASIDONE	Eczema	0	0.0628865	D000380 ||| D007022 ||| D013575 ||| D003680 ||| D003248 ||| D004415 ||| D006973 ||| D007319	Agranulocytosis ||| Hypotension ||| Syncope ||| Deglutition Disorders ||| Constipation ||| Dyspepsia ||| Hypertension ||| Sleep Initiation and Maintenance Disorders
	CHEMBL708	D006937	ZIPRASIDONE	Hypercholesterolemia	0	0.397942	D000380 ||| D007022 ||| D013575 ||| D003680 ||| D003248 ||| D004415 ||| D006973 ||| D007319	Agranulocytosis ||| Hypotension ||| Syncope ||| Deglutition Disorders ||| Constipation ||| Dyspepsia ||| Hypertension ||| Sleep Initiation and Maintenance Disorders
	CHEMBL708	D012626	ZIPRASIDONE	Sebaceous Gland Neoplasms	0	0.0398235	D003248 ||| D006973 ||| D007319	Constipation ||| Hypertension ||| Sleep Initiation and Maintenance Disorders
	CHEMBL708	D001943	ZIPRASIDONE	Breast Neoplasms	0	0.0702575	D000380 ||| D007022 ||| D013575 ||| D003680 ||| D003248 ||| D004415 ||| D006973 ||| D007319	Agranulocytosis ||| Hypotension ||| Syncope ||| Deglutition Disorders ||| Constipation ||| Dyspepsia ||| Hypertension ||| Sleep Initiation and Maintenance Disorders
	CHEMBL708	D002280	ZIPRASIDONE	Carcinoma, Basal Cell	0	0.0800574	D000380 ||| D007022 ||| D013575 ||| D003680 ||| D003248 ||| D004415 ||| D006973 ||| D007319	Agranulocytosis ||| Hypotension ||| Syncope ||| Deglutition Disorders ||| Constipation ||| Dyspepsia ||| Hypertension ||| Sleep Initiation and Maintenance Disorders
	CHEMBL708	D000230	ZIPRASIDONE	Adenocarcinoma	0	0.0611952	D003248 ||| D006973 ||| D007319	Constipation ||| Hypertension ||| Sleep Initiation and Maintenance Disorders
	CHEMBL708	D002386	ZIPRASIDONE	Cataract	0	0.0323255	D000380 ||| D007022 ||| D013575 ||| D003680 ||| D003248 ||| D004415 ||| D006973 ||| D007319	Agranulocytosis ||| Hypotension ||| Syncope ||| Deglutition Disorders ||| Constipation ||| Dyspepsia ||| Hypertension ||| Sleep Initiation and Maintenance Disorders
	CHEMBL708	D006552	ZIPRASIDONE	Hernia, Inguinal	0	0.01486	D000380 ||| D007022 ||| D013575 ||| D003680 ||| D003248 ||| D004415 ||| D006973 ||| D007319	Agranulocytosis ||| Hypotension ||| Syncope ||| Deglutition Disorders ||| Constipation ||| Dyspepsia ||| Hypertension ||| Sleep Initiation and Maintenance Disorders
	CHEMBL708	D012005	ZIPRASIDONE	Rectal Prolapse	0	0.0575132	D003248 ||| D006973 ||| D007319	Constipation ||| Hypertension ||| Sleep Initiation and Maintenance Disorders
	CHEMBL708	D014029	ZIPRASIDONE	Tobacco Use Disorder	0	0.0309003	D003248 ||| D006973 ||| D007319	Constipation ||| Hypertension ||| Sleep Initiation and Maintenance Disorders
	CHEMBL708	D009203	ZIPRASIDONE	Myocardial Infarction	0	0.177531	D000380 ||| D007022 ||| D013575 ||| D003680 ||| D003248 ||| D004415 ||| D006973 ||| D007319	Agranulocytosis ||| Hypotension ||| Syncope ||| Deglutition Disorders ||| Constipation ||| Dyspepsia ||| Hypertension ||| Sleep Initiation and Maintenance Disorders
	CHEMBL708	D005756	ZIPRASIDONE	Gastritis	0	0.05569	D000380 ||| D007022 ||| D013575 ||| D003680 ||| D003248 ||| D004415 ||| D006973 ||| D007319	Agranulocytosis ||| Hypotension ||| Syncope ||| Deglutition Disorders ||| Constipation ||| Dyspepsia ||| Hypertension ||| Sleep Initiation and Maintenance Disorders
	CHEMBL708	D006548	ZIPRASIDONE	Hernia, Diaphragmatic	0	0.105787	D000380 ||| D007022 ||| D013575 ||| D003680 ||| D003248 ||| D004415 ||| D006973 ||| D007319	Agranulocytosis ||| Hypotension ||| Syncope ||| Deglutition Disorders ||| Constipation ||| Dyspepsia ||| Hypertension ||| Sleep Initiation and Maintenance Disorders
	CHEMBL708	D000076385	ZIPRASIDONE	Diverticular Diseases	0	0.0480416	D003248 ||| D006973 ||| D007319	Constipation ||| Hypertension ||| Sleep Initiation and Maintenance Disorders
	CHEMBL708	D007319	ZIPRASIDONE	Sleep Initiation and Maintenance Disorders	1	0.0839466	D000380 ||| D007022 ||| D013575 ||| D003680 ||| D003248 ||| D004415 ||| D006973	Agranulocytosis ||| Hypotension ||| Syncope ||| Deglutition Disorders ||| Constipation ||| Dyspepsia ||| Hypertension
	CHEMBL708	D009290	ZIPRASIDONE	Narcolepsy	0	0.0762176	D000380 ||| D007022 ||| D013575 ||| D003680 ||| D003248 ||| D004415 ||| D006973 ||| D007319	Agranulocytosis ||| Hypotension ||| Syncope ||| Deglutition Disorders ||| Constipation ||| Dyspepsia ||| Hypertension ||| Sleep Initiation and Maintenance Disorders
	CHEMBL708	D003922	ZIPRASIDONE	Diabetes Mellitus, Type 1	0	0.0190751	D003248 ||| D006973 ||| D007319	Constipation ||| Hypertension ||| Sleep Initiation and Maintenance Disorders
	CHEMBL708	D002446	ZIPRASIDONE	Celiac Disease	0	0.0551984	D003248 ||| D006973 ||| D007319	Constipation ||| Hypertension ||| Sleep Initiation and Maintenance Disorders
	CHEMBL708	D008105	ZIPRASIDONE	Liver Cirrhosis, Biliary	0	0.0257185	D003248 ||| D006973 ||| D007319	Constipation ||| Hypertension ||| Sleep Initiation and Maintenance Disorders
	CHEMBL708	D014820	ZIPRASIDONE	Vitiligo	0	0.0151352	D003248 ||| D006973 ||| D007319	Constipation ||| Hypertension ||| Sleep Initiation and Maintenance Disorders
	CHEMBL708	D009798	ZIPRASIDONE	Ocular Hypertension	0	0.0291453	D003248 ||| D006973 ||| D007319	Constipation ||| Hypertension ||| Sleep Initiation and Maintenance Disorders
	CHEMBL708	D009447	ZIPRASIDONE	Neuroblastoma	0	0.0585234	D003248 ||| D006973 ||| D007319	Constipation ||| Hypertension ||| Sleep Initiation and Maintenance Disorders
	CHEMBL708	D012559	ZIPRASIDONE	Schizophrenia	0	0.0899451	D000380 ||| D007022 ||| D013575 ||| D003680 ||| D003248 ||| D004415 ||| D006973 ||| D007319	Agranulocytosis ||| Hypotension ||| Syncope ||| Deglutition Disorders ||| Constipation ||| Dyspepsia ||| Hypertension ||| Sleep Initiation and Maintenance Disorders
	CHEMBL708	D000690	ZIPRASIDONE	Amyotrophic Lateral Sclerosis	0	0.0384437	D003248 ||| D006973 ||| D007319	Constipation ||| Hypertension ||| Sleep Initiation and Maintenance Disorders
	CHEMBL708	D008180	ZIPRASIDONE	Lupus Erythematosus, Systemic	0	0.0564154	D000380 ||| D007022 ||| D013575 ||| D003680 ||| D003248 ||| D004415 ||| D006973 ||| D007319	Agranulocytosis ||| Hypotension ||| Syncope ||| Deglutition Disorders ||| Constipation ||| Dyspepsia ||| Hypertension ||| Sleep Initiation and Maintenance Disorders
	CHEMBL708	D000437	ZIPRASIDONE	Alcoholism	0	0.0633874	D003248 ||| D006973 ||| D007319	Constipation ||| Hypertension ||| Sleep Initiation and Maintenance Disorders
	CHEMBL708	D000067877	ZIPRASIDONE	Autism Spectrum Disorder	0	0.0490311	D003248 ||| D006973 ||| D007319	Constipation ||| Hypertension ||| Sleep Initiation and Maintenance Disorders
	CHEMBL708	D001714	ZIPRASIDONE	Bipolar Disorder	0	0.0248463	D000380 ||| D007022 ||| D013575 ||| D003680 ||| D003248 ||| D004415 ||| D006973 ||| D007319	Agranulocytosis ||| Hypotension ||| Syncope ||| Deglutition Disorders ||| Constipation ||| Dyspepsia ||| Hypertension ||| Sleep Initiation and Maintenance Disorders
	CHEMBL708	D009771	ZIPRASIDONE	Obsessive-Compulsive Disorder	0	0.0173995	D003248 ||| D006973 ||| D007319	Constipation ||| Hypertension ||| Sleep Initiation and Maintenance Disorders
	CHEMBL708	D003924	ZIPRASIDONE	Diabetes Mellitus, Type 2	0	0.157409	D003248 ||| D006973 ||| D007319	Constipation ||| Hypertension ||| Sleep Initiation and Maintenance Disorders
	CHEMBL708	D000544	ZIPRASIDONE	Alzheimer Disease	0	0.0252533	D003248 ||| D006973 ||| D007319	Constipation ||| Hypertension ||| Sleep Initiation and Maintenance Disorders
	CHEMBL708	D004827	ZIPRASIDONE	Epilepsy	0	0.0201141	D000380 ||| D007022 ||| D013575 ||| D003680 ||| D003248 ||| D004415 ||| D006973 ||| D007319	Agranulocytosis ||| Hypotension ||| Syncope ||| Deglutition Disorders ||| Constipation ||| Dyspepsia ||| Hypertension ||| Sleep Initiation and Maintenance Disorders
	CHEMBL708	D005901	ZIPRASIDONE	Glaucoma	0	0.0386799	D000380 ||| D007022 ||| D013575 ||| D003680 ||| D003248 ||| D004415 ||| D006973 ||| D007319	Agranulocytosis ||| Hypotension ||| Syncope ||| Deglutition Disorders ||| Constipation ||| Dyspepsia ||| Hypertension ||| Sleep Initiation and Maintenance Disorders
	CHEMBL708	D051436	ZIPRASIDONE	Renal Insufficiency, Chronic	0	0.183565	D003248 ||| D006973 ||| D007319	Constipation ||| Hypertension ||| Sleep Initiation and Maintenance Disorders
	CHEMBL708	D013167	ZIPRASIDONE	Spondylitis, Ankylosing	0	0.0124058	D003248 ||| D006973 ||| D007319	Constipation ||| Hypertension ||| Sleep Initiation and Maintenance Disorders
	CHEMBL708	D003863	ZIPRASIDONE	Depression	0	0.111901	D000380 ||| D007022 ||| D013575 ||| D003680 ||| D003248 ||| D004415 ||| D006973 ||| D007319	Agranulocytosis ||| Hypotension ||| Syncope ||| Deglutition Disorders ||| Constipation ||| Dyspepsia ||| Hypertension ||| Sleep Initiation and Maintenance Disorders
	CHEMBL708	D010003	ZIPRASIDONE	Osteoarthritis	0	0.184177	D000380 ||| D007022 ||| D013575 ||| D003680 ||| D003248 ||| D004415 ||| D006973 ||| D007319	Agranulocytosis ||| Hypotension ||| Syncope ||| Deglutition Disorders ||| Constipation ||| Dyspepsia ||| Hypertension ||| Sleep Initiation and Maintenance Disorders
	CHEMBL708	D000419	ZIPRASIDONE	Albuminuria	0	0.0763359	D003248 ||| D006973 ||| D007319	Constipation ||| Hypertension ||| Sleep Initiation and Maintenance Disorders
	CHEMBL708	D001281	ZIPRASIDONE	Atrial Fibrillation	0	0.0724737	D000380 ||| D007022 ||| D013575 ||| D003680 ||| D003248 ||| D004415 ||| D006973 ||| D007319	Agranulocytosis ||| Hypotension ||| Syncope ||| Deglutition Disorders ||| Constipation ||| Dyspepsia ||| Hypertension ||| Sleep Initiation and Maintenance Disorders
	CHEMBL708	D006973	ZIPRASIDONE	Hypertension	1	0.120493	D000380 ||| D007022 ||| D013575 ||| D003680 ||| D003248 ||| D004415 ||| D007319	Agranulocytosis ||| Hypotension ||| Syncope ||| Deglutition Disorders ||| Constipation ||| Dyspepsia ||| Sleep Initiation and Maintenance Disorders
	CHEMBL708	D006327	ZIPRASIDONE	Heart Block	0	0.0256076	D000380 ||| D007022 ||| D013575 ||| D003680 ||| D003248 ||| D004415 ||| D006973 ||| D007319	Agranulocytosis ||| Hypotension ||| Syncope ||| Deglutition Disorders ||| Constipation ||| Dyspepsia ||| Hypertension ||| Sleep Initiation and Maintenance Disorders
	CHEMBL708	D055623	ZIPRASIDONE	Keratosis, Actinic	0	0.0447866	D000380 ||| D007022 ||| D013575 ||| D003680 ||| D003248 ||| D004415 ||| D006973 ||| D007319	Agranulocytosis ||| Hypotension ||| Syncope ||| Deglutition Disorders ||| Constipation ||| Dyspepsia ||| Hypertension ||| Sleep Initiation and Maintenance Disorders
	CHEMBL708	D001991	ZIPRASIDONE	Bronchitis	0	0.0196794	D000380 ||| D007022 ||| D013575 ||| D003680 ||| D003248 ||| D004415 ||| D006973 ||| D007319	Agranulocytosis ||| Hypotension ||| Syncope ||| Deglutition Disorders ||| Constipation ||| Dyspepsia ||| Hypertension ||| Sleep Initiation and Maintenance Disorders
	CHEMBL708	D008175	ZIPRASIDONE	Lung Neoplasms	0	0.059355	D000380 ||| D007022 ||| D013575 ||| D003680 ||| D003248 ||| D004415 ||| D006973 ||| D007319	Agranulocytosis ||| Hypotension ||| Syncope ||| Deglutition Disorders ||| Constipation ||| Dyspepsia ||| Hypertension ||| Sleep Initiation and Maintenance Disorders
	CHEMBL708	D008545	ZIPRASIDONE	Melanoma	0	0.0818545	D000380 ||| D007022 ||| D013575 ||| D003680 ||| D003248 ||| D004415 ||| D006973 ||| D007319	Agranulocytosis ||| Hypotension ||| Syncope ||| Deglutition Disorders ||| Constipation ||| Dyspepsia ||| Hypertension ||| Sleep Initiation and Maintenance Disorders
	CHEMBL708	D008228	ZIPRASIDONE	Lymphoma, Non-Hodgkin	0	0.0862301	D000380 ||| D007022 ||| D013575 ||| D003680 ||| D003248 ||| D004415 ||| D006973 ||| D007319	Agranulocytosis ||| Hypotension ||| Syncope ||| Deglutition Disorders ||| Constipation ||| Dyspepsia ||| Hypertension ||| Sleep Initiation and Maintenance Disorders
	CHEMBL708	D002294	ZIPRASIDONE	Carcinoma, Squamous Cell	0	0.00711716	D000380 ||| D007022 ||| D013575 ||| D003680 ||| D003248 ||| D004415 ||| D006973 ||| D007319	Agranulocytosis ||| Hypotension ||| Syncope ||| Deglutition Disorders ||| Constipation ||| Dyspepsia ||| Hypertension ||| Sleep Initiation and Maintenance Disorders
	CHEMBL708	D002349	ZIPRASIDONE	Carpal Tunnel Syndrome	0	0.0488008	D000380 ||| D007022 ||| D013575 ||| D003680 ||| D003248 ||| D004415 ||| D006973 ||| D007319	Agranulocytosis ||| Hypotension ||| Syncope ||| Deglutition Disorders ||| Constipation ||| Dyspepsia ||| Hypertension ||| Sleep Initiation and Maintenance Disorders
	CHEMBL708	D016883	ZIPRASIDONE	Diabetic Ketoacidosis	0	0.100248	D000380 ||| D007022 ||| D013575 ||| D003680 ||| D003248 ||| D004415 ||| D006973 ||| D007319	Agranulocytosis ||| Hypotension ||| Syncope ||| Deglutition Disorders ||| Constipation ||| Dyspepsia ||| Hypertension ||| Sleep Initiation and Maintenance Disorders
	CHEMBL708	D001749	ZIPRASIDONE	Urinary Bladder Neoplasms	0	0.0424889	D000380 ||| D007022 ||| D013575 ||| D003680 ||| D003248 ||| D004415 ||| D006973 ||| D007319	Agranulocytosis ||| Hypotension ||| Syncope ||| Deglutition Disorders ||| Constipation ||| Dyspepsia ||| Hypertension ||| Sleep Initiation and Maintenance Disorders
	CHEMBL708	D007889	ZIPRASIDONE	Leiomyoma	0	0.0650073	D000380 ||| D007022 ||| D013575 ||| D003680 ||| D003248 ||| D004415 ||| D006973 ||| D007319	Agranulocytosis ||| Hypotension ||| Syncope ||| Deglutition Disorders ||| Constipation ||| Dyspepsia ||| Hypertension ||| Sleep Initiation and Maintenance Disorders
	CHEMBL708	D018798	ZIPRASIDONE	Anemia, Iron-Deficiency	0	0.0803033	D000380 ||| D007022 ||| D013575 ||| D003680 ||| D003248 ||| D004415 ||| D006973 ||| D007319	Agranulocytosis ||| Hypotension ||| Syncope ||| Deglutition Disorders ||| Constipation ||| Dyspepsia ||| Hypertension ||| Sleep Initiation and Maintenance Disorders
	CHEMBL708	D000380	ZIPRASIDONE	Agranulocytosis	1	0.0179328	D007022 ||| D013575 ||| D003680 ||| D003248 ||| D004415 ||| D006973 ||| D007319	Hypotension ||| Syncope ||| Deglutition Disorders ||| Constipation ||| Dyspepsia ||| Hypertension ||| Sleep Initiation and Maintenance Disorders
	CHEMBL708	D012893	ZIPRASIDONE	Sleep Wake Disorders	0	0.094242	D000380 ||| D007022 ||| D013575 ||| D003680 ||| D003248 ||| D004415 ||| D006973 ||| D007319	Agranulocytosis ||| Hypotension ||| Syncope ||| Deglutition Disorders ||| Constipation ||| Dyspepsia ||| Hypertension ||| Sleep Initiation and Maintenance Disorders
	CHEMBL708	D006429	ZIPRASIDONE	Hemiplegia	0	0.0483499	D000380 ||| D007022 ||| D013575 ||| D003680 ||| D003248 ||| D004415 ||| D006973 ||| D007319	Agranulocytosis ||| Hypotension ||| Syncope ||| Deglutition Disorders ||| Constipation ||| Dyspepsia ||| Hypertension ||| Sleep Initiation and Maintenance Disorders
	CHEMBL708	D011655	ZIPRASIDONE	Pulmonary Embolism	0	0.0415076	D000380 ||| D007022 ||| D013575 ||| D003680 ||| D003248 ||| D004415 ||| D006973 ||| D007319	Agranulocytosis ||| Hypotension ||| Syncope ||| Deglutition Disorders ||| Constipation ||| Dyspepsia ||| Hypertension ||| Sleep Initiation and Maintenance Disorders
	CHEMBL708	D009202	ZIPRASIDONE	Cardiomyopathies	0	0.0690421	D000380 ||| D007022 ||| D013575 ||| D003680 ||| D003248 ||| D004415 ||| D006973 ||| D007319	Agranulocytosis ||| Hypotension ||| Syncope ||| Deglutition Disorders ||| Constipation ||| Dyspepsia ||| Hypertension ||| Sleep Initiation and Maintenance Disorders
	CHEMBL708	D013345	ZIPRASIDONE	Subarachnoid Hemorrhage	0	0.0479061	D000380 ||| D007022 ||| D013575 ||| D003680 ||| D003248 ||| D004415 ||| D006973 ||| D007319	Agranulocytosis ||| Hypotension ||| Syncope ||| Deglutition Disorders ||| Constipation ||| Dyspepsia ||| Hypertension ||| Sleep Initiation and Maintenance Disorders
	CHEMBL708	D002543	ZIPRASIDONE	Cerebral Hemorrhage	0	0.0830836	D000380 ||| D007022 ||| D013575 ||| D003680 ||| D003248 ||| D004415 ||| D006973 ||| D007319	Agranulocytosis ||| Hypotension ||| Syncope ||| Deglutition Disorders ||| Constipation ||| Dyspepsia ||| Hypertension ||| Sleep Initiation and Maintenance Disorders
	CHEMBL708	D002544	ZIPRASIDONE	Cerebral Infarction	0	0.150916	D000380 ||| D007022 ||| D013575 ||| D003680 ||| D003248 ||| D004415 ||| D006973 ||| D007319	Agranulocytosis ||| Hypotension ||| Syncope ||| Deglutition Disorders ||| Constipation ||| Dyspepsia ||| Hypertension ||| Sleep Initiation and Maintenance Disorders
	CHEMBL708	D050197	ZIPRASIDONE	Arteriosclerosis	0	0.0515041	D000380 ||| D007022 ||| D013575 ||| D003680 ||| D003248 ||| D004415 ||| D006973 ||| D007319	Agranulocytosis ||| Hypotension ||| Syncope ||| Deglutition Disorders ||| Constipation ||| Dyspepsia ||| Hypertension ||| Sleep Initiation and Maintenance Disorders
	CHEMBL708	D010689	ZIPRASIDONE	Phlebitis	0	0.0345343	D000380 ||| D007022 ||| D013575 ||| D003680 ||| D003248 ||| D004415 ||| D006973 ||| D007319	Agranulocytosis ||| Hypotension ||| Syncope ||| Deglutition Disorders ||| Constipation ||| Dyspepsia ||| Hypertension ||| Sleep Initiation and Maintenance Disorders
	CHEMBL708	D006484	ZIPRASIDONE	Hemorrhoids	0	0.0244152	D000380 ||| D007022 ||| D013575 ||| D003680 ||| D003248 ||| D004415 ||| D006973 ||| D007319	Agranulocytosis ||| Hypotension ||| Syncope ||| Deglutition Disorders ||| Constipation ||| Dyspepsia ||| Hypertension ||| Sleep Initiation and Maintenance Disorders
	CHEMBL708	D007022	ZIPRASIDONE	Hypotension	1	0.0139219	D000380 ||| D013575 ||| D003680 ||| D003248 ||| D004415 ||| D006973 ||| D007319	Agranulocytosis ||| Syncope ||| Deglutition Disorders ||| Constipation ||| Dyspepsia ||| Hypertension ||| Sleep Initiation and Maintenance Disorders
	CHEMBL708	D012852	ZIPRASIDONE	Sinusitis	0	0.0332881	D000380 ||| D007022 ||| D013575 ||| D003680 ||| D003248 ||| D004415 ||| D006973 ||| D007319	Agranulocytosis ||| Hypotension ||| Syncope ||| Deglutition Disorders ||| Constipation ||| Dyspepsia ||| Hypertension ||| Sleep Initiation and Maintenance Disorders
	CHEMBL708	D010996	ZIPRASIDONE	Pleural Effusion	0	0.0303276	D000380 ||| D007022 ||| D013575 ||| D003680 ||| D003248 ||| D004415 ||| D006973 ||| D007319	Agranulocytosis ||| Hypotension ||| Syncope ||| Deglutition Disorders ||| Constipation ||| Dyspepsia ||| Hypertension ||| Sleep Initiation and Maintenance Disorders
	CHEMBL708	D011030	ZIPRASIDONE	Pneumothorax	0	0.0110891	D000380 ||| D007022 ||| D013575 ||| D003680 ||| D003248 ||| D004415 ||| D006973 ||| D007319	Agranulocytosis ||| Hypotension ||| Syncope ||| Deglutition Disorders ||| Constipation ||| Dyspepsia ||| Hypertension ||| Sleep Initiation and Maintenance Disorders
	CHEMBL708	D014060	ZIPRASIDONE	Tongue Diseases	0	0.0793508	D000380 ||| D007022 ||| D013575 ||| D003680 ||| D003248 ||| D004415 ||| D006973 ||| D007319	Agranulocytosis ||| Hypotension ||| Syncope ||| Deglutition Disorders ||| Constipation ||| Dyspepsia ||| Hypertension ||| Sleep Initiation and Maintenance Disorders
	CHEMBL708	D004941	ZIPRASIDONE	Esophagitis	0	0.0920282	D000380 ||| D007022 ||| D013575 ||| D003680 ||| D003248 ||| D004415 ||| D006973 ||| D007319	Agranulocytosis ||| Hypotension ||| Syncope ||| Deglutition Disorders ||| Constipation ||| Dyspepsia ||| Hypertension ||| Sleep Initiation and Maintenance Disorders
	CHEMBL708	D013276	ZIPRASIDONE	Stomach Ulcer	0	0.0818583	D000380 ||| D007022 ||| D013575 ||| D003680 ||| D003248 ||| D004415 ||| D006973 ||| D007319	Agranulocytosis ||| Hypotension ||| Syncope ||| Deglutition Disorders ||| Constipation ||| Dyspepsia ||| Hypertension ||| Sleep Initiation and Maintenance Disorders
	CHEMBL708	D004415	ZIPRASIDONE	Dyspepsia	1	0.116638	D000380 ||| D007022 ||| D013575 ||| D003680 ||| D003248 ||| D006973 ||| D007319	Agranulocytosis ||| Hypotension ||| Syncope ||| Deglutition Disorders ||| Constipation ||| Hypertension ||| Sleep Initiation and Maintenance Disorders
	CHEMBL708	D002769	ZIPRASIDONE	Cholelithiasis	0	0.0674339	D000380 ||| D007022 ||| D013575 ||| D003680 ||| D003248 ||| D004415 ||| D006973 ||| D007319	Agranulocytosis ||| Hypotension ||| Syncope ||| Deglutition Disorders ||| Constipation ||| Dyspepsia ||| Hypertension ||| Sleep Initiation and Maintenance Disorders
	CHEMBL708	D002764	ZIPRASIDONE	Cholecystitis	0	0.0350065	D000380 ||| D007022 ||| D013575 ||| D003680 ||| D003248 ||| D004415 ||| D006973 ||| D007319	Agranulocytosis ||| Hypotension ||| Syncope ||| Deglutition Disorders ||| Constipation ||| Dyspepsia ||| Hypertension ||| Sleep Initiation and Maintenance Disorders
	CHEMBL708	D010195	ZIPRASIDONE	Pancreatitis	0	0.0640056	D000380 ||| D007022 ||| D013575 ||| D003680 ||| D003248 ||| D004415 ||| D006973 ||| D007319	Agranulocytosis ||| Hypotension ||| Syncope ||| Deglutition Disorders ||| Constipation ||| Dyspepsia ||| Hypertension ||| Sleep Initiation and Maintenance Disorders
	CHEMBL708	D008286	ZIPRASIDONE	Malabsorption Syndromes	0	0.124514	D000380 ||| D007022 ||| D013575 ||| D003680 ||| D003248 ||| D004415 ||| D006973 ||| D007319	Agranulocytosis ||| Hypotension ||| Syncope ||| Deglutition Disorders ||| Constipation ||| Dyspepsia ||| Hypertension ||| Sleep Initiation and Maintenance Disorders
	CHEMBL708	D002481	ZIPRASIDONE	Cellulitis	0	0.0710179	D000380 ||| D007022 ||| D013575 ||| D003680 ||| D003248 ||| D004415 ||| D006973 ||| D007319	Agranulocytosis ||| Hypotension ||| Syncope ||| Deglutition Disorders ||| Constipation ||| Dyspepsia ||| Hypertension ||| Sleep Initiation and Maintenance Disorders
	CHEMBL708	D011537	ZIPRASIDONE	Pruritus	0	0.0589778	D000380 ||| D007022 ||| D013575 ||| D003680 ||| D003248 ||| D004415 ||| D006973 ||| D007319	Agranulocytosis ||| Hypotension ||| Syncope ||| Deglutition Disorders ||| Constipation ||| Dyspepsia ||| Hypertension ||| Sleep Initiation and Maintenance Disorders
	CHEMBL708	D008010	ZIPRASIDONE	Lichen Planus	0	0.104791	D000380 ||| D007022 ||| D013575 ||| D003680 ||| D003248 ||| D004415 ||| D006973 ||| D007319	Agranulocytosis ||| Hypotension ||| Syncope ||| Deglutition Disorders ||| Constipation ||| Dyspepsia ||| Hypertension ||| Sleep Initiation and Maintenance Disorders
	CHEMBL708	D017492	ZIPRASIDONE	Keratosis, Seborrheic	0	0.0226277	D000380 ||| D007022 ||| D013575 ||| D003680 ||| D003248 ||| D004415 ||| D006973 ||| D007319	Agranulocytosis ||| Hypotension ||| Syncope ||| Deglutition Disorders ||| Constipation ||| Dyspepsia ||| Hypertension ||| Sleep Initiation and Maintenance Disorders
	CHEMBL708	D011704	ZIPRASIDONE	Pyelonephritis	0	0.0322097	D000380 ||| D007022 ||| D013575 ||| D003680 ||| D003248 ||| D004415 ||| D006973 ||| D007319	Agranulocytosis ||| Hypotension ||| Syncope ||| Deglutition Disorders ||| Constipation ||| Dyspepsia ||| Hypertension ||| Sleep Initiation and Maintenance Disorders
	CHEMBL708	D058186	ZIPRASIDONE	Acute Kidney Injury	0	0.145336	D000380 ||| D007022 ||| D013575 ||| D003680 ||| D003248 ||| D004415 ||| D006973 ||| D007319	Agranulocytosis ||| Hypotension ||| Syncope ||| Deglutition Disorders ||| Constipation ||| Dyspepsia ||| Hypertension ||| Sleep Initiation and Maintenance Disorders
	CHEMBL708	D007676	ZIPRASIDONE	Kidney Failure, Chronic	0	0.104133	D000380 ||| D007022 ||| D013575 ||| D003680 ||| D003248 ||| D004415 ||| D006973 ||| D007319	Agranulocytosis ||| Hypotension ||| Syncope ||| Deglutition Disorders ||| Constipation ||| Dyspepsia ||| Hypertension ||| Sleep Initiation and Maintenance Disorders
	CHEMBL708	D003556	ZIPRASIDONE	Cystitis	0	0.0799925	D000380 ||| D007022 ||| D013575 ||| D003680 ||| D003248 ||| D004415 ||| D006973 ||| D007319	Agranulocytosis ||| Hypotension ||| Syncope ||| Deglutition Disorders ||| Constipation ||| Dyspepsia ||| Hypertension ||| Sleep Initiation and Maintenance Disorders
	CHEMBL708	D011470	ZIPRASIDONE	Prostatic Hyperplasia	0	0.0297196	D000380 ||| D007022 ||| D013575 ||| D003680 ||| D003248 ||| D004415 ||| D006973 ||| D007319	Agranulocytosis ||| Hypotension ||| Syncope ||| Deglutition Disorders ||| Constipation ||| Dyspepsia ||| Hypertension ||| Sleep Initiation and Maintenance Disorders
	CHEMBL708	D011472	ZIPRASIDONE	Prostatitis	0	0.0582048	D000380 ||| D007022 ||| D013575 ||| D003680 ||| D003248 ||| D004415 ||| D006973 ||| D007319	Agranulocytosis ||| Hypotension ||| Syncope ||| Deglutition Disorders ||| Constipation ||| Dyspepsia ||| Hypertension ||| Sleep Initiation and Maintenance Disorders
	CHEMBL708	D005348	ZIPRASIDONE	Fibrocystic Breast Disease	0	0.0174351	D000380 ||| D007022 ||| D013575 ||| D003680 ||| D003248 ||| D004415 ||| D006973 ||| D007319	Agranulocytosis ||| Hypotension ||| Syncope ||| Deglutition Disorders ||| Constipation ||| Dyspepsia ||| Hypertension ||| Sleep Initiation and Maintenance Disorders
	CHEMBL708	D006177	ZIPRASIDONE	Gynecomastia	0	0.0803251	D000380 ||| D007022 ||| D013575 ||| D003680 ||| D003248 ||| D004415 ||| D006973 ||| D007319	Agranulocytosis ||| Hypotension ||| Syncope ||| Deglutition Disorders ||| Constipation ||| Dyspepsia ||| Hypertension ||| Sleep Initiation and Maintenance Disorders
	CHEMBL708	D004715	ZIPRASIDONE	Endometriosis	0	0.0681474	D000380 ||| D007022 ||| D013575 ||| D003680 ||| D003248 ||| D004415 ||| D006973 ||| D007319	Agranulocytosis ||| Hypotension ||| Syncope ||| Deglutition Disorders ||| Constipation ||| Dyspepsia ||| Hypertension ||| Sleep Initiation and Maintenance Disorders
	CHEMBL708	D003680	ZIPRASIDONE	Deglutition Disorders	1	0.066116	D000380 ||| D007022 ||| D013575 ||| D003248 ||| D004415 ||| D006973 ||| D007319	Agranulocytosis ||| Hypotension ||| Syncope ||| Constipation ||| Dyspepsia ||| Hypertension ||| Sleep Initiation and Maintenance Disorders
	CHEMBL708	D001201	ZIPRASIDONE	Ascites	0	0.0154071	D000380 ||| D007022 ||| D013575 ||| D003680 ||| D003248 ||| D004415 ||| D006973 ||| D007319	Agranulocytosis ||| Hypotension ||| Syncope ||| Deglutition Disorders ||| Constipation ||| Dyspepsia ||| Hypertension ||| Sleep Initiation and Maintenance Disorders
	CHEMBL708	D005076	ZIPRASIDONE	Exanthema	0	0.0766839	D000380 ||| D007022 ||| D013575 ||| D003680 ||| D003248 ||| D004415 ||| D006973 ||| D007319	Agranulocytosis ||| Hypotension ||| Syncope ||| Deglutition Disorders ||| Constipation ||| Dyspepsia ||| Hypertension ||| Sleep Initiation and Maintenance Disorders
	CHEMBL708	D014717	ZIPRASIDONE	Vertigo	0	0.0610342	D000380 ||| D007022 ||| D013575 ||| D003680 ||| D003248 ||| D004415 ||| D006973 ||| D007319	Agranulocytosis ||| Hypotension ||| Syncope ||| Deglutition Disorders ||| Constipation ||| Dyspepsia ||| Hypertension ||| Sleep Initiation and Maintenance Disorders
	CHEMBL708	D013575	ZIPRASIDONE	Syncope	1	0.0655141	D000380 ||| D007022 ||| D003680 ||| D003248 ||| D004415 ||| D006973 ||| D007319	Agranulocytosis ||| Hypotension ||| Deglutition Disorders ||| Constipation ||| Dyspepsia ||| Hypertension ||| Sleep Initiation and Maintenance Disorders
	CHEMBL708	D007766	ZIPRASIDONE	Lacrimal Apparatus Diseases	0	0.0363581	D000380 ||| D007022 ||| D013575 ||| D003680 ||| D003248 ||| D004415 ||| D006973 ||| D007319	Agranulocytosis ||| Hypotension ||| Syncope ||| Deglutition Disorders ||| Constipation ||| Dyspepsia ||| Hypertension ||| Sleep Initiation and Maintenance Disorders
	CHEMBL708	D006471	ZIPRASIDONE	Gastrointestinal Hemorrhage	0	0.0387427	D000380 ||| D007022 ||| D013575 ||| D003680 ||| D003248 ||| D004415 ||| D006973 ||| D007319	Agranulocytosis ||| Hypotension ||| Syncope ||| Deglutition Disorders ||| Constipation ||| Dyspepsia ||| Hypertension ||| Sleep Initiation and Maintenance Disorders
	CHEMBL708	D010437	ZIPRASIDONE	Peptic Ulcer	0	0.0256773	D000380 ||| D007022 ||| D013575 ||| D003680 ||| D003248 ||| D004415 ||| D006973 ||| D007319	Agranulocytosis ||| Hypotension ||| Syncope ||| Deglutition Disorders ||| Constipation ||| Dyspepsia ||| Hypertension ||| Sleep Initiation and Maintenance Disorders
	CHEMBL708	D005921	ZIPRASIDONE	Glomerulonephritis	0	0.0634445	D000380 ||| D007022 ||| D013575 ||| D003680 ||| D003248 ||| D004415 ||| D006973 ||| D007319	Agranulocytosis ||| Hypotension ||| Syncope ||| Deglutition Disorders ||| Constipation ||| Dyspepsia ||| Hypertension ||| Sleep Initiation and Maintenance Disorders
	CHEMBL708	D006333	ZIPRASIDONE	Heart Failure	0	0.0341925	D000380 ||| D007022 ||| D013575 ||| D003680 ||| D003248 ||| D004415 ||| D006973 ||| D007319	Agranulocytosis ||| Hypotension ||| Syncope ||| Deglutition Disorders ||| Constipation ||| Dyspepsia ||| Hypertension ||| Sleep Initiation and Maintenance Disorders
	CHEMBL708	D006547	ZIPRASIDONE	Hernia	0	0.0373506	D000380 ||| D007022 ||| D013575 ||| D003680 ||| D003248 ||| D004415 ||| D006973 ||| D007319	Agranulocytosis ||| Hypotension ||| Syncope ||| Deglutition Disorders ||| Constipation ||| Dyspepsia ||| Hypertension ||| Sleep Initiation and Maintenance Disorders
	CHEMBL708	D006689	ZIPRASIDONE	Hodgkin Disease	0	0.106634	D000380 ||| D007022 ||| D013575 ||| D003680 ||| D003248 ||| D004415 ||| D006973 ||| D007319	Agranulocytosis ||| Hypotension ||| Syncope ||| Deglutition Disorders ||| Constipation ||| Dyspepsia ||| Hypertension ||| Sleep Initiation and Maintenance Disorders
	CHEMBL708	D008113	ZIPRASIDONE	Liver Neoplasms	0	0.0676929	D000380 ||| D007022 ||| D013575 ||| D003680 ||| D003248 ||| D004415 ||| D006973 ||| D007319	Agranulocytosis ||| Hypotension ||| Syncope ||| Deglutition Disorders ||| Constipation ||| Dyspepsia ||| Hypertension ||| Sleep Initiation and Maintenance Disorders
	CHEMBL708	D010051	ZIPRASIDONE	Ovarian Neoplasms	0	0.0887488	D000380 ||| D007022 ||| D013575 ||| D003680 ||| D003248 ||| D004415 ||| D006973 ||| D007319	Agranulocytosis ||| Hypotension ||| Syncope ||| Deglutition Disorders ||| Constipation ||| Dyspepsia ||| Hypertension ||| Sleep Initiation and Maintenance Disorders
	CHEMBL708	D011471	ZIPRASIDONE	Prostatic Neoplasms	0	0.0945952	D000380 ||| D007022 ||| D013575 ||| D003680 ||| D003248 ||| D004415 ||| D006973 ||| D007319	Agranulocytosis ||| Hypotension ||| Syncope ||| Deglutition Disorders ||| Constipation ||| Dyspepsia ||| Hypertension ||| Sleep Initiation and Maintenance Disorders
	CHEMBL708	D000647	ZIPRASIDONE	Amnesia	0	0.104435	D000380 ||| D007022 ||| D013575 ||| D003680 ||| D003248 ||| D004415 ||| D006973 ||| D007319	Agranulocytosis ||| Hypotension ||| Syncope ||| Deglutition Disorders ||| Constipation ||| Dyspepsia ||| Hypertension ||| Sleep Initiation and Maintenance Disorders
	CHEMBL708	D007951	ZIPRASIDONE	Leukemia, Myeloid	0	0.0731824	D000380 ||| D007022 ||| D013575 ||| D003680 ||| D003248 ||| D004415 ||| D006973 ||| D007319	Agranulocytosis ||| Hypotension ||| Syncope ||| Deglutition Disorders ||| Constipation ||| Dyspepsia ||| Hypertension ||| Sleep Initiation and Maintenance Disorders
	CHEMBL708	D000152	ZIPRASIDONE	Acne Vulgaris	0	0.0699674	D000380 ||| D007022 ||| D013575 ||| D003680 ||| D003248 ||| D004415 ||| D006973 ||| D007319	Agranulocytosis ||| Hypotension ||| Syncope ||| Deglutition Disorders ||| Constipation ||| Dyspepsia ||| Hypertension ||| Sleep Initiation and Maintenance Disorders
	CHEMBL708	D000740	ZIPRASIDONE	Anemia	0	0.0795173	D000380 ||| D007022 ||| D013575 ||| D003680 ||| D003248 ||| D004415 ||| D006973 ||| D007319	Agranulocytosis ||| Hypotension ||| Syncope ||| Deglutition Disorders ||| Constipation ||| Dyspepsia ||| Hypertension ||| Sleep Initiation and Maintenance Disorders
	CHEMBL708	D001064	ZIPRASIDONE	Appendicitis	0	0.0467733	D000380 ||| D007022 ||| D013575 ||| D003680 ||| D003248 ||| D004415 ||| D006973 ||| D007319	Agranulocytosis ||| Hypotension ||| Syncope ||| Deglutition Disorders ||| Constipation ||| Dyspepsia ||| Hypertension ||| Sleep Initiation and Maintenance Disorders
	CHEMBL708	D003248	ZIPRASIDONE	Constipation	1	0.0886014	D000380 ||| D007022 ||| D013575 ||| D003680 ||| D004415 ||| D006973 ||| D007319	Agranulocytosis ||| Hypotension ||| Syncope ||| Deglutition Disorders ||| Dyspepsia ||| Hypertension ||| Sleep Initiation and Maintenance Disorders
	CHEMBL708	D015352	ZIPRASIDONE	Dry Eye Syndromes	0	0.0153704	D000380 ||| D007022 ||| D013575 ||| D003680 ||| D003248 ||| D004415 ||| D006973 ||| D007319	Agranulocytosis ||| Hypotension ||| Syncope ||| Deglutition Disorders ||| Constipation ||| Dyspepsia ||| Hypertension ||| Sleep Initiation and Maintenance Disorders
	CHEMBL708	D004381	ZIPRASIDONE	Duodenal Ulcer	0	0.246024	D000380 ||| D007022 ||| D013575 ||| D003680 ||| D003248 ||| D004415 ||| D006973 ||| D007319	Agranulocytosis ||| Hypotension ||| Syncope ||| Deglutition Disorders ||| Constipation ||| Dyspepsia ||| Hypertension ||| Sleep Initiation and Maintenance Disorders
	CHEMBL708	D015837	ZIPRASIDONE	Vestibular Diseases	0	0.109529	D000380 ||| D007022 ||| D013575 ||| D003680 ||| D003248 ||| D004415 ||| D006973 ||| D007319	Agranulocytosis ||| Hypotension ||| Syncope ||| Deglutition Disorders ||| Constipation ||| Dyspepsia ||| Hypertension ||| Sleep Initiation and Maintenance Disorders
	CHEMBL708	D005705	ZIPRASIDONE	Gallbladder Diseases	0	0.049724	D000380 ||| D007022 ||| D013575 ||| D003680 ||| D003248 ||| D004415 ||| D006973 ||| D007319	Agranulocytosis ||| Hypotension ||| Syncope ||| Deglutition Disorders ||| Constipation ||| Dyspepsia ||| Hypertension ||| Sleep Initiation and Maintenance Disorders
	CHEMBL708	D006073	ZIPRASIDONE	Gout	0	0.110784	D000380 ||| D007022 ||| D013575 ||| D003680 ||| D003248 ||| D004415 ||| D006973 ||| D007319	Agranulocytosis ||| Hypotension ||| Syncope ||| Deglutition Disorders ||| Constipation ||| Dyspepsia ||| Hypertension ||| Sleep Initiation and Maintenance Disorders
	CHEMBL708	D001145	ZIPRASIDONE	Arrhythmias, Cardiac	0	0.0550285	D000380 ||| D007022 ||| D013575 ||| D003680 ||| D003248 ||| D004415 ||| D006973 ||| D007319	Agranulocytosis ||| Hypotension ||| Syncope ||| Deglutition Disorders ||| Constipation ||| Dyspepsia ||| Hypertension ||| Sleep Initiation and Maintenance Disorders
	CHEMBL708	D043183	ZIPRASIDONE	Irritable Bowel Syndrome	0	0.0725471	D000380 ||| D007022 ||| D013575 ||| D003680 ||| D003248 ||| D004415 ||| D006973 ||| D007319	Agranulocytosis ||| Hypotension ||| Syncope ||| Deglutition Disorders ||| Constipation ||| Dyspepsia ||| Hypertension ||| Sleep Initiation and Maintenance Disorders
	CHEMBL708	D001851	ZIPRASIDONE	Bone Diseases, Metabolic	0	0.0215002	D000380 ||| D007022 ||| D013575 ||| D003680 ||| D003248 ||| D004415 ||| D006973 ||| D007319	Agranulocytosis ||| Hypotension ||| Syncope ||| Deglutition Disorders ||| Constipation ||| Dyspepsia ||| Hypertension ||| Sleep Initiation and Maintenance Disorders
	CHEMBL708	D010024	ZIPRASIDONE	Osteoporosis	0	0.0352202	D000380 ||| D007022 ||| D013575 ||| D003680 ||| D003248 ||| D004415 ||| D006973 ||| D007319	Agranulocytosis ||| Hypotension ||| Syncope ||| Deglutition Disorders ||| Constipation ||| Dyspepsia ||| Hypertension ||| Sleep Initiation and Maintenance Disorders
	CHEMBL708	D009443	ZIPRASIDONE	Neuritis	0	0.0780209	D000380 ||| D007022 ||| D013575 ||| D003680 ||| D003248 ||| D004415 ||| D006973 ||| D007319	Agranulocytosis ||| Hypotension ||| Syncope ||| Deglutition Disorders ||| Constipation ||| Dyspepsia ||| Hypertension ||| Sleep Initiation and Maintenance Disorders
	CHEMBL708	D010538	ZIPRASIDONE	Peritonitis	0	0.0678331	D000380 ||| D007022 ||| D013575 ||| D003680 ||| D003248 ||| D004415 ||| D006973 ||| D007319	Agranulocytosis ||| Hypotension ||| Syncope ||| Deglutition Disorders ||| Constipation ||| Dyspepsia ||| Hypertension ||| Sleep Initiation and Maintenance Disorders
	CHEMBL708	D010998	ZIPRASIDONE	Pleurisy	0	0.0476251	D000380 ||| D007022 ||| D013575 ||| D003680 ||| D003248 ||| D004415 ||| D006973 ||| D007319	Agranulocytosis ||| Hypotension ||| Syncope ||| Deglutition Disorders ||| Constipation ||| Dyspepsia ||| Hypertension ||| Sleep Initiation and Maintenance Disorders
	CHEMBL708	D011565	ZIPRASIDONE	Psoriasis	0	0.0351146	D000380 ||| D007022 ||| D013575 ||| D003680 ||| D003248 ||| D004415 ||| D006973 ||| D007319	Agranulocytosis ||| Hypotension ||| Syncope ||| Deglutition Disorders ||| Constipation ||| Dyspepsia ||| Hypertension ||| Sleep Initiation and Maintenance Disorders
	CHEMBL708	D012163	ZIPRASIDONE	Retinal Detachment	0	0.012524	D000380 ||| D007022 ||| D013575 ||| D003680 ||| D003248 ||| D004415 ||| D006973 ||| D007319	Agranulocytosis ||| Hypotension ||| Syncope ||| Deglutition Disorders ||| Constipation ||| Dyspepsia ||| Hypertension ||| Sleep Initiation and Maintenance Disorders
	CHEMBL708	D012393	ZIPRASIDONE	Rosacea	0	0.0702332	D000380 ||| D007022 ||| D013575 ||| D003680 ||| D003248 ||| D004415 ||| D006973 ||| D007319	Agranulocytosis ||| Hypotension ||| Syncope ||| Deglutition Disorders ||| Constipation ||| Dyspepsia ||| Hypertension ||| Sleep Initiation and Maintenance Disorders
	CHEMBL708	D006042	ZIPRASIDONE	Goiter	0	0.00633707	D000380 ||| D007022 ||| D013575 ||| D003680 ||| D003248 ||| D004415 ||| D006973 ||| D007319	Agranulocytosis ||| Hypotension ||| Syncope ||| Deglutition Disorders ||| Constipation ||| Dyspepsia ||| Hypertension ||| Sleep Initiation and Maintenance Disorders
	CHEMBL708	D002546	ZIPRASIDONE	Ischemic Attack, Transient	0	0.0429826	D000380 ||| D007022 ||| D013575 ||| D003680 ||| D003248 ||| D004415 ||| D006973 ||| D007319	Agranulocytosis ||| Hypotension ||| Syncope ||| Deglutition Disorders ||| Constipation ||| Dyspepsia ||| Hypertension ||| Sleep Initiation and Maintenance Disorders
	CHEMBL708	D000083242	ZIPRASIDONE	Ischemic Stroke	0	0.107518	D000380 ||| D007022 ||| D013575 ||| D003680 ||| D003248 ||| D004415 ||| D006973 ||| D007319	Agranulocytosis ||| Hypotension ||| Syncope ||| Deglutition Disorders ||| Constipation ||| Dyspepsia ||| Hypertension ||| Sleep Initiation and Maintenance Disorders
	CHEMBL708	D012891	ZIPRASIDONE	Sleep Apnea Syndromes	0	0.0260706	D000380 ||| D007022 ||| D013575 ||| D003680 ||| D003248 ||| D004415 ||| D006973 ||| D007319	Agranulocytosis ||| Hypotension ||| Syncope ||| Deglutition Disorders ||| Constipation ||| Dyspepsia ||| Hypertension ||| Sleep Initiation and Maintenance Disorders
	CHEMBL708	D013921	ZIPRASIDONE	Thrombocytopenia	0	0.0232283	D000380 ||| D007022 ||| D013575 ||| D003680 ||| D003248 ||| D004415 ||| D006973 ||| D007319	Agranulocytosis ||| Hypotension ||| Syncope ||| Deglutition Disorders ||| Constipation ||| Dyspepsia ||| Hypertension ||| Sleep Initiation and Maintenance Disorders
	CHEMBL708	D015179	ZIPRASIDONE	Colorectal Neoplasms	0	0.017983	D003248 ||| D006973 ||| D007319	Constipation ||| Hypertension ||| Sleep Initiation and Maintenance Disorders
	CHEMBL708	D006627	ZIPRASIDONE	Hirschsprung Disease	0	0.0485492	D003248 ||| D006973 ||| D007319	Constipation ||| Hypertension ||| Sleep Initiation and Maintenance Disorders
	CHEMBL708	D013964	ZIPRASIDONE	Thyroid Neoplasms	0	0.0239134	D003248 ||| D006973 ||| D007319	Constipation ||| Hypertension ||| Sleep Initiation and Maintenance Disorders
	CHEMBL708	D010001	ZIPRASIDONE	Osteitis Deformans	0	0.0714592	D003248 ||| D006973 ||| D007319	Constipation ||| Hypertension ||| Sleep Initiation and Maintenance Disorders
	CHEMBL708	D007018	ZIPRASIDONE	Hypopituitarism	0	0.0344499	D003248 ||| D006973 ||| D007319	Constipation ||| Hypertension ||| Sleep Initiation and Maintenance Disorders
	CHEMBL708	D020246	ZIPRASIDONE	Venous Thrombosis	0	0.0211321	D003248 ||| D006973 ||| D007319	Constipation ||| Hypertension ||| Sleep Initiation and Maintenance Disorders
	CHEMBL708	D000075224	ZIPRASIDONE	Cardiac Conduction System Disease	0	0.100359	D000380 ||| D007022 ||| D013575 ||| D003680 ||| D003248 ||| D004415 ||| D006973 ||| D007319	Agranulocytosis ||| Hypotension ||| Syncope ||| Deglutition Disorders ||| Constipation ||| Dyspepsia ||| Hypertension ||| Sleep Initiation and Maintenance Disorders
	CHEMBL708	D003731	ZIPRASIDONE	Dental Caries	0	0.0310115	D000380 ||| D007022 ||| D013575 ||| D003680 ||| D003248 ||| D004415 ||| D006973 ||| D007319	Agranulocytosis ||| Hypotension ||| Syncope ||| Deglutition Disorders ||| Constipation ||| Dyspepsia ||| Hypertension ||| Sleep Initiation and Maintenance Disorders
	CHEMBL708	D005242	ZIPRASIDONE	Fecal Incontinence	0	0.0652048	D000380 ||| D007022 ||| D013575 ||| D003680 ||| D003248 ||| D004415 ||| D006973 ||| D007319	Agranulocytosis ||| Hypotension ||| Syncope ||| Deglutition Disorders ||| Constipation ||| Dyspepsia ||| Hypertension ||| Sleep Initiation and Maintenance Disorders
	CHEMBL708	D016055	ZIPRASIDONE	Urinary Retention	0	0.132538	D000380 ||| D007022 ||| D013575 ||| D003680 ||| D003248 ||| D004415 ||| D006973 ||| D007319	Agranulocytosis ||| Hypotension ||| Syncope ||| Deglutition Disorders ||| Constipation ||| Dyspepsia ||| Hypertension ||| Sleep Initiation and Maintenance Disorders
	CHEMBL708	D011141	ZIPRASIDONE	Polyuria	0	0.0464884	D000380 ||| D007022 ||| D013575 ||| D003680 ||| D003248 ||| D004415 ||| D006973 ||| D007319	Agranulocytosis ||| Hypotension ||| Syncope ||| Deglutition Disorders ||| Constipation ||| Dyspepsia ||| Hypertension ||| Sleep Initiation and Maintenance Disorders
	CHEMBL708	D007762	ZIPRASIDONE	Labyrinthitis	0	0.0207772	D000380 ||| D007022 ||| D013575 ||| D003680 ||| D003248 ||| D004415 ||| D006973 ||| D007319	Agranulocytosis ||| Hypotension ||| Syncope ||| Deglutition Disorders ||| Constipation ||| Dyspepsia ||| Hypertension ||| Sleep Initiation and Maintenance Disorders
	CHEMBL708	D012878	ZIPRASIDONE	Skin Neoplasms	0	0.0248951	D000380 ||| D007022 ||| D013575 ||| D003680 ||| D003248 ||| D004415 ||| D006973 ||| D007319	Agranulocytosis ||| Hypotension ||| Syncope ||| Deglutition Disorders ||| Constipation ||| Dyspepsia ||| Hypertension ||| Sleep Initiation and Maintenance Disorders
	CHEMBL708	D009260	ZIPRASIDONE	Nail Diseases	0	0.0383689	D000380 ||| D007022 ||| D013575 ||| D003680 ||| D003248 ||| D004415 ||| D006973 ||| D007319	Agranulocytosis ||| Hypotension ||| Syncope ||| Deglutition Disorders ||| Constipation ||| Dyspepsia ||| Hypertension ||| Sleep Initiation and Maintenance Disorders
	CHEMBL708	D016491	ZIPRASIDONE	Peripheral Vascular Diseases	0	0.0747937	D000380 ||| D007022 ||| D013575 ||| D003680 ||| D003248 ||| D004415 ||| D006973 ||| D007319	Agranulocytosis ||| Hypotension ||| Syncope ||| Deglutition Disorders ||| Constipation ||| Dyspepsia ||| Hypertension ||| Sleep Initiation and Maintenance Disorders
	CHEMBL708	D011111	ZIPRASIDONE	Polymyalgia Rheumatica	0	0.0923057	D000380 ||| D007022 ||| D013575 ||| D003680 ||| D003248 ||| D004415 ||| D006973 ||| D007319	Agranulocytosis ||| Hypotension ||| Syncope ||| Deglutition Disorders ||| Constipation ||| Dyspepsia ||| Hypertension ||| Sleep Initiation and Maintenance Disorders
	CHEMBL708	D013118	ZIPRASIDONE	Spinal Cord Diseases	0	0.0295748	D000380 ||| D007022 ||| D013575 ||| D003680 ||| D003248 ||| D004415 ||| D006973 ||| D007319	Agranulocytosis ||| Hypotension ||| Syncope ||| Deglutition Disorders ||| Constipation ||| Dyspepsia ||| Hypertension ||| Sleep Initiation and Maintenance Disorders
	CHEMBL708	D014581	ZIPRASIDONE	Urticaria	0	0.0184393	D000380 ||| D007022 ||| D013575 ||| D003680 ||| D003248 ||| D004415 ||| D006973 ||| D007319	Agranulocytosis ||| Hypotension ||| Syncope ||| Deglutition Disorders ||| Constipation ||| Dyspepsia ||| Hypertension ||| Sleep Initiation and Maintenance Disorders
	CHEMBL708	D014648	ZIPRASIDONE	Varicose Veins	0	0.0459905	D000380 ||| D007022 ||| D013575 ||| D003680 ||| D003248 ||| D004415 ||| D006973 ||| D007319	Agranulocytosis ||| Hypotension ||| Syncope ||| Deglutition Disorders ||| Constipation ||| Dyspepsia ||| Hypertension ||| Sleep Initiation and Maintenance Disorders
	CHEMBL708	D010031	ZIPRASIDONE	Otitis	0	0.0122465	D000380 ||| D007022 ||| D013575 ||| D003680 ||| D003248 ||| D004415 ||| D006973 ||| D007319	Agranulocytosis ||| Hypotension ||| Syncope ||| Deglutition Disorders ||| Constipation ||| Dyspepsia ||| Hypertension ||| Sleep Initiation and Maintenance Disorders
	CHEMBL708	D019966	ZIPRASIDONE	Substance-Related Disorders	0	0.0944686	D000380 ||| D007022 ||| D013575 ||| D003680 ||| D003248 ||| D004415 ||| D006973 ||| D007319	Agranulocytosis ||| Hypotension ||| Syncope ||| Deglutition Disorders ||| Constipation ||| Dyspepsia ||| Hypertension ||| Sleep Initiation and Maintenance Disorders
	CHEMBL708	D015155	ZIPRASIDONE	Esophageal Spasm, Diffuse	0	0.0720306	D000380 ||| D007022 ||| D013575 ||| D003680 ||| D003248 ||| D004415 ||| D006973 ||| D007319	Agranulocytosis ||| Hypotension ||| Syncope ||| Deglutition Disorders ||| Constipation ||| Dyspepsia ||| Hypertension ||| Sleep Initiation and Maintenance Disorders
	CHEMBL86	D001289	METOCLOPRAMIDE	Attention Deficit Disorder with Hyperactivity	0	0.055087	D007319 ||| D003863 ||| D006973 ||| D006177	Sleep Initiation and Maintenance Disorders ||| Depression ||| Hypertension ||| Gynecomastia
	CHEMBL86	D001008	METOCLOPRAMIDE	Anxiety Disorders	0	0.144841	D007319 ||| D003863 ||| D006973 ||| D000380 ||| D007022 ||| D006177	Sleep Initiation and Maintenance Disorders ||| Depression ||| Hypertension ||| Agranulocytosis ||| Hypotension ||| Gynecomastia
	CHEMBL86	D013313	METOCLOPRAMIDE	Stress Disorders, Post-Traumatic	0	0.0467034	D007319 ||| D003863 ||| D006973 ||| D006177	Sleep Initiation and Maintenance Disorders ||| Depression ||| Hypertension ||| Gynecomastia
	CHEMBL86	D000856	METOCLOPRAMIDE	Anorexia Nervosa	0	0.101811	D007319 ||| D003863 ||| D006973 ||| D006177	Sleep Initiation and Maintenance Disorders ||| Depression ||| Hypertension ||| Gynecomastia
	CHEMBL86	D015228	METOCLOPRAMIDE	Hypertriglyceridemia	0	0.140063	D007319 ||| D003863 ||| D006973 ||| D006177	Sleep Initiation and Maintenance Disorders ||| Depression ||| Hypertension ||| Gynecomastia
	CHEMBL86	D003324	METOCLOPRAMIDE	Coronary Artery Disease	0	0.0792564	D007319 ||| D003863 ||| D006973 ||| D000380 ||| D007022 ||| D006177	Sleep Initiation and Maintenance Disorders ||| Depression ||| Hypertension ||| Agranulocytosis ||| Hypotension ||| Gynecomastia
	CHEMBL86	D009765	METOCLOPRAMIDE	Obesity	0	0.150414	D007319 ||| D003863 ||| D006973 ||| D000380 ||| D007022 ||| D006177	Sleep Initiation and Maintenance Disorders ||| Depression ||| Hypertension ||| Agranulocytosis ||| Hypotension ||| Gynecomastia
	CHEMBL86	D020177	METOCLOPRAMIDE	Idiopathic Hypersomnia	0	0.0640667	D007319 ||| D003863 ||| D006973	Sleep Initiation and Maintenance Disorders ||| Depression ||| Hypertension
	CHEMBL86	D010300	METOCLOPRAMIDE	Parkinson Disease	0	0.0601404	D007319 ||| D003863 ||| D006973 ||| D000380 ||| D007022 ||| D006177	Sleep Initiation and Maintenance Disorders ||| Depression ||| Hypertension ||| Agranulocytosis ||| Hypotension ||| Gynecomastia
	CHEMBL86	D013771	METOCLOPRAMIDE	Tetralogy of Fallot	0	0.0430736	D007319 ||| D003863 ||| D006973 ||| D006177	Sleep Initiation and Maintenance Disorders ||| Depression ||| Hypertension ||| Gynecomastia
	CHEMBL86	D001172	METOCLOPRAMIDE	Arthritis, Rheumatoid	0	0.080014	D007319 ||| D003863 ||| D006973 ||| D000380 ||| D007022 ||| D006177	Sleep Initiation and Maintenance Disorders ||| Depression ||| Hypertension ||| Agranulocytosis ||| Hypotension ||| Gynecomastia
	CHEMBL86	D003424	METOCLOPRAMIDE	Crohn Disease	0	0.0424029	D007319 ||| D003863 ||| D006973 ||| D006177	Sleep Initiation and Maintenance Disorders ||| Depression ||| Hypertension ||| Gynecomastia
	CHEMBL86	D003093	METOCLOPRAMIDE	Colitis, Ulcerative	0	0.0445126	D007319 ||| D003863 ||| D006973 ||| D006177	Sleep Initiation and Maintenance Disorders ||| Depression ||| Hypertension ||| Gynecomastia
	CHEMBL86	D015212	METOCLOPRAMIDE	Inflammatory Bowel Diseases	0	0.0148628	D007319 ||| D003863 ||| D006973 ||| D000380 ||| D007022 ||| D006177	Sleep Initiation and Maintenance Disorders ||| Depression ||| Hypertension ||| Agranulocytosis ||| Hypotension ||| Gynecomastia
	CHEMBL86	D002761	METOCLOPRAMIDE	Cholangitis	0	0.0278089	D007319 ||| D003863 ||| D006973 ||| D006177	Sleep Initiation and Maintenance Disorders ||| Depression ||| Hypertension ||| Gynecomastia
	CHEMBL86	D017098	METOCLOPRAMIDE	IgA Deficiency	0	0.0148388	D007319 ||| D003863 ||| D006973 ||| D006177	Sleep Initiation and Maintenance Disorders ||| Depression ||| Hypertension ||| Gynecomastia
	CHEMBL86	D008268	METOCLOPRAMIDE	Macular Degeneration	0	0.0485057	D007319 ||| D003863 ||| D006973 ||| D000380 ||| D007022 ||| D006177	Sleep Initiation and Maintenance Disorders ||| Depression ||| Hypertension ||| Agranulocytosis ||| Hypotension ||| Gynecomastia
	CHEMBL86	D034381	METOCLOPRAMIDE	Hearing Loss	0	0.0834881	D007319 ||| D003863 ||| D006973 ||| D006177	Sleep Initiation and Maintenance Disorders ||| Depression ||| Hypertension ||| Gynecomastia
	CHEMBL86	D014012	METOCLOPRAMIDE	Tinnitus	0	0.0905132	D007319 ||| D003863 ||| D006973	Sleep Initiation and Maintenance Disorders ||| Depression ||| Hypertension
	CHEMBL86	D000505	METOCLOPRAMIDE	Alopecia	0	0.0638563	D007319 ||| D003863 ||| D006973 ||| D006177	Sleep Initiation and Maintenance Disorders ||| Depression ||| Hypertension ||| Gynecomastia
	CHEMBL86	D019226	METOCLOPRAMIDE	Oral Ulcer	0	0.103666	D007319 ||| D003863 ||| D006973 ||| D006177	Sleep Initiation and Maintenance Disorders ||| Depression ||| Hypertension ||| Gynecomastia
	CHEMBL86	D000787	METOCLOPRAMIDE	Angina Pectoris	0	0.193068	D007319 ||| D003863 ||| D006973 ||| D000380 ||| D007022 ||| D006177	Sleep Initiation and Maintenance Disorders ||| Depression ||| Hypertension ||| Agranulocytosis ||| Hypotension ||| Gynecomastia
	CHEMBL86	D065631	METOCLOPRAMIDE	Rhinitis, Allergic	0	0.0415372	D007319 ||| D003863 ||| D006973 ||| D000380 ||| D007022 ||| D006177	Sleep Initiation and Maintenance Disorders ||| Depression ||| Hypertension ||| Agranulocytosis ||| Hypotension ||| Gynecomastia
	CHEMBL86	D001249	METOCLOPRAMIDE	Asthma	0	0.0663457	D007319 ||| D003863 ||| D006973 ||| D000380 ||| D007022 ||| D006177	Sleep Initiation and Maintenance Disorders ||| Depression ||| Hypertension ||| Agranulocytosis ||| Hypotension ||| Gynecomastia
	CHEMBL86	D005764	METOCLOPRAMIDE	Gastroesophageal Reflux	0	0.116054	D007319 ||| D003863 ||| D006973 ||| D000380 ||| D007022 ||| D006177	Sleep Initiation and Maintenance Disorders ||| Depression ||| Hypertension ||| Agranulocytosis ||| Hypotension ||| Gynecomastia
	CHEMBL86	D007037	METOCLOPRAMIDE	Hypothyroidism	0	0.0920082	D007319 ||| D003863 ||| D006973 ||| D006177	Sleep Initiation and Maintenance Disorders ||| Depression ||| Hypertension ||| Gynecomastia
	CHEMBL86	D008881	METOCLOPRAMIDE	Migraine Disorders	0	0.0800637	D007319 ||| D003863 ||| D006973 ||| D000380 ||| D007022 ||| D006177	Sleep Initiation and Maintenance Disorders ||| Depression ||| Hypertension ||| Agranulocytosis ||| Hypotension ||| Gynecomastia
	CHEMBL86	D004485	METOCLOPRAMIDE	Eczema	0	0.0129264	D007319 ||| D003863 ||| D006973 ||| D000380 ||| D007022 ||| D006177	Sleep Initiation and Maintenance Disorders ||| Depression ||| Hypertension ||| Agranulocytosis ||| Hypotension ||| Gynecomastia
	CHEMBL86	D006937	METOCLOPRAMIDE	Hypercholesterolemia	0	0.233878	D007319 ||| D003863 ||| D006973 ||| D000380 ||| D007022 ||| D006177	Sleep Initiation and Maintenance Disorders ||| Depression ||| Hypertension ||| Agranulocytosis ||| Hypotension ||| Gynecomastia
	CHEMBL86	D012626	METOCLOPRAMIDE	Sebaceous Gland Neoplasms	0	0.0335337	D007319 ||| D003863 ||| D006973 ||| D006177	Sleep Initiation and Maintenance Disorders ||| Depression ||| Hypertension ||| Gynecomastia
	CHEMBL86	D001943	METOCLOPRAMIDE	Breast Neoplasms	0	0.0847731	D007319 ||| D003863 ||| D006973 ||| D000380 ||| D007022 ||| D006177	Sleep Initiation and Maintenance Disorders ||| Depression ||| Hypertension ||| Agranulocytosis ||| Hypotension ||| Gynecomastia
	CHEMBL86	D002280	METOCLOPRAMIDE	Carcinoma, Basal Cell	0	0.0158664	D007319 ||| D003863 ||| D006973 ||| D000380 ||| D007022 ||| D006177	Sleep Initiation and Maintenance Disorders ||| Depression ||| Hypertension ||| Agranulocytosis ||| Hypotension ||| Gynecomastia
	CHEMBL86	D000230	METOCLOPRAMIDE	Adenocarcinoma	0	0.00877614	D007319 ||| D003863 ||| D006973 ||| D006177	Sleep Initiation and Maintenance Disorders ||| Depression ||| Hypertension ||| Gynecomastia
	CHEMBL86	D002386	METOCLOPRAMIDE	Cataract	0	0.0588536	D007319 ||| D003863 ||| D006973 ||| D000380 ||| D007022 ||| D006177	Sleep Initiation and Maintenance Disorders ||| Depression ||| Hypertension ||| Agranulocytosis ||| Hypotension ||| Gynecomastia
	CHEMBL86	D006552	METOCLOPRAMIDE	Hernia, Inguinal	0	0.0206144	D007319 ||| D003863 ||| D006973 ||| D000380 ||| D007022 ||| D006177	Sleep Initiation and Maintenance Disorders ||| Depression ||| Hypertension ||| Agranulocytosis ||| Hypotension ||| Gynecomastia
	CHEMBL86	D012005	METOCLOPRAMIDE	Rectal Prolapse	0	0.109225	D007319 ||| D003863 ||| D006973 ||| D006177	Sleep Initiation and Maintenance Disorders ||| Depression ||| Hypertension ||| Gynecomastia
	CHEMBL86	D014029	METOCLOPRAMIDE	Tobacco Use Disorder	0	0.0282161	D007319 ||| D003863 ||| D006973 ||| D006177	Sleep Initiation and Maintenance Disorders ||| Depression ||| Hypertension ||| Gynecomastia
	CHEMBL86	D009203	METOCLOPRAMIDE	Myocardial Infarction	0	0.257744	D007319 ||| D003863 ||| D006973 ||| D000380 ||| D007022 ||| D006177	Sleep Initiation and Maintenance Disorders ||| Depression ||| Hypertension ||| Agranulocytosis ||| Hypotension ||| Gynecomastia
	CHEMBL86	D005756	METOCLOPRAMIDE	Gastritis	0	0.0646556	D007319 ||| D003863 ||| D006973 ||| D000380 ||| D007022 ||| D006177	Sleep Initiation and Maintenance Disorders ||| Depression ||| Hypertension ||| Agranulocytosis ||| Hypotension ||| Gynecomastia
	CHEMBL86	D006548	METOCLOPRAMIDE	Hernia, Diaphragmatic	0	0.101797	D007319 ||| D003863 ||| D006973 ||| D000380 ||| D007022 ||| D006177	Sleep Initiation and Maintenance Disorders ||| Depression ||| Hypertension ||| Agranulocytosis ||| Hypotension ||| Gynecomastia
	CHEMBL86	D000076385	METOCLOPRAMIDE	Diverticular Diseases	0	0.0808124	D007319 ||| D003863 ||| D006973 ||| D006177	Sleep Initiation and Maintenance Disorders ||| Depression ||| Hypertension ||| Gynecomastia
	CHEMBL86	D007319	METOCLOPRAMIDE	Sleep Initiation and Maintenance Disorders	1	0.0588031	D003863 ||| D006973 ||| D000380 ||| D007022 ||| D006177	Depression ||| Hypertension ||| Agranulocytosis ||| Hypotension ||| Gynecomastia
	CHEMBL86	D009290	METOCLOPRAMIDE	Narcolepsy	0	0.072435	D007319 ||| D003863 ||| D006973 ||| D000380 ||| D007022 ||| D006177	Sleep Initiation and Maintenance Disorders ||| Depression ||| Hypertension ||| Agranulocytosis ||| Hypotension ||| Gynecomastia
	CHEMBL86	D003922	METOCLOPRAMIDE	Diabetes Mellitus, Type 1	0	0.0606075	D007319 ||| D003863 ||| D006973 ||| D006177	Sleep Initiation and Maintenance Disorders ||| Depression ||| Hypertension ||| Gynecomastia
	CHEMBL86	D002446	METOCLOPRAMIDE	Celiac Disease	0	0.0247481	D007319 ||| D003863 ||| D006973 ||| D006177	Sleep Initiation and Maintenance Disorders ||| Depression ||| Hypertension ||| Gynecomastia
	CHEMBL86	D008105	METOCLOPRAMIDE	Liver Cirrhosis, Biliary	0	0.039416	D007319 ||| D003863 ||| D006973 ||| D006177	Sleep Initiation and Maintenance Disorders ||| Depression ||| Hypertension ||| Gynecomastia
	CHEMBL86	D014820	METOCLOPRAMIDE	Vitiligo	0	0.0766034	D007319 ||| D003863 ||| D006973 ||| D006177	Sleep Initiation and Maintenance Disorders ||| Depression ||| Hypertension ||| Gynecomastia
	CHEMBL86	D009798	METOCLOPRAMIDE	Ocular Hypertension	0	0.0324797	D007319 ||| D003863 ||| D006973 ||| D006177	Sleep Initiation and Maintenance Disorders ||| Depression ||| Hypertension ||| Gynecomastia
	CHEMBL86	D009447	METOCLOPRAMIDE	Neuroblastoma	0	0.0872692	D007319 ||| D003863 ||| D006973 ||| D006177	Sleep Initiation and Maintenance Disorders ||| Depression ||| Hypertension ||| Gynecomastia
	CHEMBL86	D012559	METOCLOPRAMIDE	Schizophrenia	0	0.195643	D007319 ||| D003863 ||| D006973 ||| D000380 ||| D007022 ||| D006177	Sleep Initiation and Maintenance Disorders ||| Depression ||| Hypertension ||| Agranulocytosis ||| Hypotension ||| Gynecomastia
	CHEMBL86	D000690	METOCLOPRAMIDE	Amyotrophic Lateral Sclerosis	0	0.115423	D007319 ||| D003863 ||| D006973 ||| D006177	Sleep Initiation and Maintenance Disorders ||| Depression ||| Hypertension ||| Gynecomastia
	CHEMBL86	D008180	METOCLOPRAMIDE	Lupus Erythematosus, Systemic	0	0.0228434	D007319 ||| D003863 ||| D006973 ||| D000380 ||| D007022 ||| D006177	Sleep Initiation and Maintenance Disorders ||| Depression ||| Hypertension ||| Agranulocytosis ||| Hypotension ||| Gynecomastia
	CHEMBL86	D000437	METOCLOPRAMIDE	Alcoholism	0	0.143379	D007319 ||| D003863 ||| D006973 ||| D006177	Sleep Initiation and Maintenance Disorders ||| Depression ||| Hypertension ||| Gynecomastia
	CHEMBL86	D000067877	METOCLOPRAMIDE	Autism Spectrum Disorder	0	0.153931	D007319 ||| D003863 ||| D006973 ||| D006177	Sleep Initiation and Maintenance Disorders ||| Depression ||| Hypertension ||| Gynecomastia
	CHEMBL86	D001714	METOCLOPRAMIDE	Bipolar Disorder	0	0.154225	D007319 ||| D003863 ||| D006973 ||| D000380 ||| D007022 ||| D006177	Sleep Initiation and Maintenance Disorders ||| Depression ||| Hypertension ||| Agranulocytosis ||| Hypotension ||| Gynecomastia
	CHEMBL86	D009771	METOCLOPRAMIDE	Obsessive-Compulsive Disorder	0	0.0185124	D007319 ||| D003863 ||| D006973 ||| D006177	Sleep Initiation and Maintenance Disorders ||| Depression ||| Hypertension ||| Gynecomastia
	CHEMBL86	D003924	METOCLOPRAMIDE	Diabetes Mellitus, Type 2	0	0.154066	D007319 ||| D003863 ||| D006973 ||| D006177	Sleep Initiation and Maintenance Disorders ||| Depression ||| Hypertension ||| Gynecomastia
	CHEMBL86	D000544	METOCLOPRAMIDE	Alzheimer Disease	0	0.053685	D007319 ||| D003863 ||| D006973 ||| D006177	Sleep Initiation and Maintenance Disorders ||| Depression ||| Hypertension ||| Gynecomastia
	CHEMBL86	D004827	METOCLOPRAMIDE	Epilepsy	0	0.0593197	D007319 ||| D003863 ||| D006973 ||| D000380 ||| D007022 ||| D006177	Sleep Initiation and Maintenance Disorders ||| Depression ||| Hypertension ||| Agranulocytosis ||| Hypotension ||| Gynecomastia
	CHEMBL86	D005901	METOCLOPRAMIDE	Glaucoma	0	0.0627545	D007319 ||| D003863 ||| D006973 ||| D000380 ||| D007022 ||| D006177	Sleep Initiation and Maintenance Disorders ||| Depression ||| Hypertension ||| Agranulocytosis ||| Hypotension ||| Gynecomastia
	CHEMBL86	D051436	METOCLOPRAMIDE	Renal Insufficiency, Chronic	0	0.101326	D007319 ||| D003863 ||| D006973 ||| D006177	Sleep Initiation and Maintenance Disorders ||| Depression ||| Hypertension ||| Gynecomastia
	CHEMBL86	D013167	METOCLOPRAMIDE	Spondylitis, Ankylosing	0	0.0360848	D007319 ||| D003863 ||| D006973 ||| D006177	Sleep Initiation and Maintenance Disorders ||| Depression ||| Hypertension ||| Gynecomastia
	CHEMBL86	D003863	METOCLOPRAMIDE	Depression	1	0.111086	D007319 ||| D006973 ||| D000380 ||| D007022 ||| D006177	Sleep Initiation and Maintenance Disorders ||| Hypertension ||| Agranulocytosis ||| Hypotension ||| Gynecomastia
	CHEMBL86	D010003	METOCLOPRAMIDE	Osteoarthritis	0	0.113138	D007319 ||| D003863 ||| D006973 ||| D000380 ||| D007022 ||| D006177	Sleep Initiation and Maintenance Disorders ||| Depression ||| Hypertension ||| Agranulocytosis ||| Hypotension ||| Gynecomastia
	CHEMBL86	D000419	METOCLOPRAMIDE	Albuminuria	0	0.044378	D007319 ||| D003863 ||| D006973 ||| D006177	Sleep Initiation and Maintenance Disorders ||| Depression ||| Hypertension ||| Gynecomastia
	CHEMBL86	D001281	METOCLOPRAMIDE	Atrial Fibrillation	0	0.0473984	D007319 ||| D003863 ||| D006973 ||| D000380 ||| D007022 ||| D006177	Sleep Initiation and Maintenance Disorders ||| Depression ||| Hypertension ||| Agranulocytosis ||| Hypotension ||| Gynecomastia
	CHEMBL86	D006973	METOCLOPRAMIDE	Hypertension	1	0.0371836	D007319 ||| D003863 ||| D000380 ||| D007022 ||| D006177	Sleep Initiation and Maintenance Disorders ||| Depression ||| Agranulocytosis ||| Hypotension ||| Gynecomastia
	CHEMBL86	D006327	METOCLOPRAMIDE	Heart Block	0	0.0243563	D007319 ||| D003863 ||| D006973 ||| D000380 ||| D007022 ||| D006177	Sleep Initiation and Maintenance Disorders ||| Depression ||| Hypertension ||| Agranulocytosis ||| Hypotension ||| Gynecomastia
	CHEMBL86	D055623	METOCLOPRAMIDE	Keratosis, Actinic	0	0.119767	D007319 ||| D003863 ||| D006973 ||| D000380 ||| D007022 ||| D006177	Sleep Initiation and Maintenance Disorders ||| Depression ||| Hypertension ||| Agranulocytosis ||| Hypotension ||| Gynecomastia
	CHEMBL86	D001991	METOCLOPRAMIDE	Bronchitis	0	0.0377279	D007319 ||| D003863 ||| D006973 ||| D000380 ||| D007022 ||| D006177	Sleep Initiation and Maintenance Disorders ||| Depression ||| Hypertension ||| Agranulocytosis ||| Hypotension ||| Gynecomastia
	CHEMBL86	D008175	METOCLOPRAMIDE	Lung Neoplasms	0	0.0168091	D007319 ||| D003863 ||| D006973 ||| D000380 ||| D007022 ||| D006177	Sleep Initiation and Maintenance Disorders ||| Depression ||| Hypertension ||| Agranulocytosis ||| Hypotension ||| Gynecomastia
	CHEMBL86	D008545	METOCLOPRAMIDE	Melanoma	0	0.0355754	D007319 ||| D003863 ||| D006973 ||| D000380 ||| D007022 ||| D006177	Sleep Initiation and Maintenance Disorders ||| Depression ||| Hypertension ||| Agranulocytosis ||| Hypotension ||| Gynecomastia
	CHEMBL86	D008228	METOCLOPRAMIDE	Lymphoma, Non-Hodgkin	0	0.0494853	D007319 ||| D003863 ||| D006973 ||| D000380 ||| D007022 ||| D006177	Sleep Initiation and Maintenance Disorders ||| Depression ||| Hypertension ||| Agranulocytosis ||| Hypotension ||| Gynecomastia
	CHEMBL86	D002294	METOCLOPRAMIDE	Carcinoma, Squamous Cell	0	0.0216044	D007319 ||| D003863 ||| D006973 ||| D000380 ||| D007022 ||| D006177	Sleep Initiation and Maintenance Disorders ||| Depression ||| Hypertension ||| Agranulocytosis ||| Hypotension ||| Gynecomastia
	CHEMBL86	D002349	METOCLOPRAMIDE	Carpal Tunnel Syndrome	0	0.0871374	D007319 ||| D003863 ||| D006973 ||| D000380 ||| D007022 ||| D006177	Sleep Initiation and Maintenance Disorders ||| Depression ||| Hypertension ||| Agranulocytosis ||| Hypotension ||| Gynecomastia
	CHEMBL86	D016883	METOCLOPRAMIDE	Diabetic Ketoacidosis	0	0.0442261	D007319 ||| D003863 ||| D006973 ||| D000380 ||| D007022 ||| D006177	Sleep Initiation and Maintenance Disorders ||| Depression ||| Hypertension ||| Agranulocytosis ||| Hypotension ||| Gynecomastia
	CHEMBL86	D001749	METOCLOPRAMIDE	Urinary Bladder Neoplasms	0	0.0513489	D007319 ||| D003863 ||| D006973 ||| D000380 ||| D007022 ||| D006177	Sleep Initiation and Maintenance Disorders ||| Depression ||| Hypertension ||| Agranulocytosis ||| Hypotension ||| Gynecomastia
	CHEMBL86	D007889	METOCLOPRAMIDE	Leiomyoma	0	0.0266461	D007319 ||| D003863 ||| D006973 ||| D000380 ||| D007022 ||| D006177	Sleep Initiation and Maintenance Disorders ||| Depression ||| Hypertension ||| Agranulocytosis ||| Hypotension ||| Gynecomastia
	CHEMBL86	D018798	METOCLOPRAMIDE	Anemia, Iron-Deficiency	0	0.0368964	D007319 ||| D003863 ||| D006973 ||| D000380 ||| D007022 ||| D006177	Sleep Initiation and Maintenance Disorders ||| Depression ||| Hypertension ||| Agranulocytosis ||| Hypotension ||| Gynecomastia
	CHEMBL86	D000380	METOCLOPRAMIDE	Agranulocytosis	1	0.0467582	D007319 ||| D003863 ||| D006973 ||| D007022 ||| D006177	Sleep Initiation and Maintenance Disorders ||| Depression ||| Hypertension ||| Hypotension ||| Gynecomastia
	CHEMBL86	D012893	METOCLOPRAMIDE	Sleep Wake Disorders	0	0.142939	D007319 ||| D003863 ||| D006973 ||| D000380 ||| D007022 ||| D006177	Sleep Initiation and Maintenance Disorders ||| Depression ||| Hypertension ||| Agranulocytosis ||| Hypotension ||| Gynecomastia
	CHEMBL86	D006429	METOCLOPRAMIDE	Hemiplegia	0	0.0912229	D007319 ||| D003863 ||| D006973 ||| D000380 ||| D007022 ||| D006177	Sleep Initiation and Maintenance Disorders ||| Depression ||| Hypertension ||| Agranulocytosis ||| Hypotension ||| Gynecomastia
	CHEMBL86	D011655	METOCLOPRAMIDE	Pulmonary Embolism	0	0.0508012	D007319 ||| D003863 ||| D006973 ||| D000380 ||| D007022 ||| D006177	Sleep Initiation and Maintenance Disorders ||| Depression ||| Hypertension ||| Agranulocytosis ||| Hypotension ||| Gynecomastia
	CHEMBL86	D009202	METOCLOPRAMIDE	Cardiomyopathies	0	0.0632353	D007319 ||| D003863 ||| D006973 ||| D000380 ||| D007022 ||| D006177	Sleep Initiation and Maintenance Disorders ||| Depression ||| Hypertension ||| Agranulocytosis ||| Hypotension ||| Gynecomastia
	CHEMBL86	D013345	METOCLOPRAMIDE	Subarachnoid Hemorrhage	0	0.0755826	D007319 ||| D003863 ||| D006973 ||| D000380 ||| D007022 ||| D006177	Sleep Initiation and Maintenance Disorders ||| Depression ||| Hypertension ||| Agranulocytosis ||| Hypotension ||| Gynecomastia
	CHEMBL86	D002543	METOCLOPRAMIDE	Cerebral Hemorrhage	0	0.0518203	D007319 ||| D003863 ||| D006973 ||| D000380 ||| D007022 ||| D006177	Sleep Initiation and Maintenance Disorders ||| Depression ||| Hypertension ||| Agranulocytosis ||| Hypotension ||| Gynecomastia
	CHEMBL86	D002544	METOCLOPRAMIDE	Cerebral Infarction	0	0.179374	D007319 ||| D003863 ||| D006973 ||| D000380 ||| D007022 ||| D006177	Sleep Initiation and Maintenance Disorders ||| Depression ||| Hypertension ||| Agranulocytosis ||| Hypotension ||| Gynecomastia
	CHEMBL86	D050197	METOCLOPRAMIDE	Arteriosclerosis	0	0.15753	D007319 ||| D003863 ||| D006973 ||| D000380 ||| D007022 ||| D006177	Sleep Initiation and Maintenance Disorders ||| Depression ||| Hypertension ||| Agranulocytosis ||| Hypotension ||| Gynecomastia
	CHEMBL86	D010689	METOCLOPRAMIDE	Phlebitis	0	0.0277584	D007319 ||| D003863 ||| D006973 ||| D000380 ||| D007022 ||| D006177	Sleep Initiation and Maintenance Disorders ||| Depression ||| Hypertension ||| Agranulocytosis ||| Hypotension ||| Gynecomastia
	CHEMBL86	D006484	METOCLOPRAMIDE	Hemorrhoids	0	0.0278749	D007319 ||| D003863 ||| D006973 ||| D000380 ||| D007022 ||| D006177	Sleep Initiation and Maintenance Disorders ||| Depression ||| Hypertension ||| Agranulocytosis ||| Hypotension ||| Gynecomastia
	CHEMBL86	D007022	METOCLOPRAMIDE	Hypotension	1	0.0511853	D007319 ||| D003863 ||| D006973 ||| D000380 ||| D006177	Sleep Initiation and Maintenance Disorders ||| Depression ||| Hypertension ||| Agranulocytosis ||| Gynecomastia
	CHEMBL86	D012852	METOCLOPRAMIDE	Sinusitis	0	0.0723542	D007319 ||| D003863 ||| D006973 ||| D000380 ||| D007022 ||| D006177	Sleep Initiation and Maintenance Disorders ||| Depression ||| Hypertension ||| Agranulocytosis ||| Hypotension ||| Gynecomastia
	CHEMBL86	D010996	METOCLOPRAMIDE	Pleural Effusion	0	0.040074	D007319 ||| D003863 ||| D006973 ||| D000380 ||| D007022 ||| D006177	Sleep Initiation and Maintenance Disorders ||| Depression ||| Hypertension ||| Agranulocytosis ||| Hypotension ||| Gynecomastia
	CHEMBL86	D011030	METOCLOPRAMIDE	Pneumothorax	0	0.0652612	D007319 ||| D003863 ||| D006973 ||| D000380 ||| D007022 ||| D006177	Sleep Initiation and Maintenance Disorders ||| Depression ||| Hypertension ||| Agranulocytosis ||| Hypotension ||| Gynecomastia
	CHEMBL86	D014060	METOCLOPRAMIDE	Tongue Diseases	0	0.088626	D007319 ||| D003863 ||| D006973 ||| D000380 ||| D007022 ||| D006177	Sleep Initiation and Maintenance Disorders ||| Depression ||| Hypertension ||| Agranulocytosis ||| Hypotension ||| Gynecomastia
	CHEMBL86	D004941	METOCLOPRAMIDE	Esophagitis	0	0.060857	D007319 ||| D003863 ||| D006973 ||| D000380 ||| D007022 ||| D006177	Sleep Initiation and Maintenance Disorders ||| Depression ||| Hypertension ||| Agranulocytosis ||| Hypotension ||| Gynecomastia
	CHEMBL86	D013276	METOCLOPRAMIDE	Stomach Ulcer	0	0.115431	D007319 ||| D003863 ||| D006973 ||| D000380 ||| D007022 ||| D006177	Sleep Initiation and Maintenance Disorders ||| Depression ||| Hypertension ||| Agranulocytosis ||| Hypotension ||| Gynecomastia
	CHEMBL86	D004415	METOCLOPRAMIDE	Dyspepsia	0	0.0663382	D007319 ||| D003863 ||| D006973 ||| D000380 ||| D007022 ||| D006177	Sleep Initiation and Maintenance Disorders ||| Depression ||| Hypertension ||| Agranulocytosis ||| Hypotension ||| Gynecomastia
	CHEMBL86	D002769	METOCLOPRAMIDE	Cholelithiasis	0	0.0969503	D007319 ||| D003863 ||| D006973 ||| D000380 ||| D007022 ||| D006177	Sleep Initiation and Maintenance Disorders ||| Depression ||| Hypertension ||| Agranulocytosis ||| Hypotension ||| Gynecomastia
	CHEMBL86	D002764	METOCLOPRAMIDE	Cholecystitis	0	0.00985875	D007319 ||| D003863 ||| D006973 ||| D000380 ||| D007022 ||| D006177	Sleep Initiation and Maintenance Disorders ||| Depression ||| Hypertension ||| Agranulocytosis ||| Hypotension ||| Gynecomastia
	CHEMBL86	D010195	METOCLOPRAMIDE	Pancreatitis	0	0.0654019	D007319 ||| D003863 ||| D006973 ||| D000380 ||| D007022 ||| D006177	Sleep Initiation and Maintenance Disorders ||| Depression ||| Hypertension ||| Agranulocytosis ||| Hypotension ||| Gynecomastia
	CHEMBL86	D008286	METOCLOPRAMIDE	Malabsorption Syndromes	0	0.0246083	D007319 ||| D003863 ||| D006973 ||| D000380 ||| D007022 ||| D006177	Sleep Initiation and Maintenance Disorders ||| Depression ||| Hypertension ||| Agranulocytosis ||| Hypotension ||| Gynecomastia
	CHEMBL86	D002481	METOCLOPRAMIDE	Cellulitis	0	0.0130015	D007319 ||| D003863 ||| D006973 ||| D000380 ||| D007022 ||| D006177	Sleep Initiation and Maintenance Disorders ||| Depression ||| Hypertension ||| Agranulocytosis ||| Hypotension ||| Gynecomastia
	CHEMBL86	D011537	METOCLOPRAMIDE	Pruritus	0	0.0281626	D007319 ||| D003863 ||| D006973 ||| D000380 ||| D007022 ||| D006177	Sleep Initiation and Maintenance Disorders ||| Depression ||| Hypertension ||| Agranulocytosis ||| Hypotension ||| Gynecomastia
	CHEMBL86	D008010	METOCLOPRAMIDE	Lichen Planus	0	0.026351	D007319 ||| D003863 ||| D006973 ||| D000380 ||| D007022 ||| D006177	Sleep Initiation and Maintenance Disorders ||| Depression ||| Hypertension ||| Agranulocytosis ||| Hypotension ||| Gynecomastia
	CHEMBL86	D017492	METOCLOPRAMIDE	Keratosis, Seborrheic	0	0.0694946	D007319 ||| D003863 ||| D006973 ||| D000380 ||| D007022 ||| D006177	Sleep Initiation and Maintenance Disorders ||| Depression ||| Hypertension ||| Agranulocytosis ||| Hypotension ||| Gynecomastia
	CHEMBL86	D011704	METOCLOPRAMIDE	Pyelonephritis	0	0.0663013	D007319 ||| D003863 ||| D006973 ||| D000380 ||| D007022 ||| D006177	Sleep Initiation and Maintenance Disorders ||| Depression ||| Hypertension ||| Agranulocytosis ||| Hypotension ||| Gynecomastia
	CHEMBL86	D058186	METOCLOPRAMIDE	Acute Kidney Injury	0	0.109962	D007319 ||| D003863 ||| D006973 ||| D000380 ||| D007022 ||| D006177	Sleep Initiation and Maintenance Disorders ||| Depression ||| Hypertension ||| Agranulocytosis ||| Hypotension ||| Gynecomastia
	CHEMBL86	D007676	METOCLOPRAMIDE	Kidney Failure, Chronic	0	0.160101	D007319 ||| D003863 ||| D006973 ||| D000380 ||| D007022 ||| D006177	Sleep Initiation and Maintenance Disorders ||| Depression ||| Hypertension ||| Agranulocytosis ||| Hypotension ||| Gynecomastia
	CHEMBL86	D003556	METOCLOPRAMIDE	Cystitis	0	0.0134834	D007319 ||| D003863 ||| D006973 ||| D000380 ||| D007022 ||| D006177	Sleep Initiation and Maintenance Disorders ||| Depression ||| Hypertension ||| Agranulocytosis ||| Hypotension ||| Gynecomastia
	CHEMBL86	D011470	METOCLOPRAMIDE	Prostatic Hyperplasia	0	0.0160162	D007319 ||| D003863 ||| D006973 ||| D000380 ||| D007022 ||| D006177	Sleep Initiation and Maintenance Disorders ||| Depression ||| Hypertension ||| Agranulocytosis ||| Hypotension ||| Gynecomastia
	CHEMBL86	D011472	METOCLOPRAMIDE	Prostatitis	0	0.0176093	D007319 ||| D003863 ||| D006973 ||| D000380 ||| D007022 ||| D006177	Sleep Initiation and Maintenance Disorders ||| Depression ||| Hypertension ||| Agranulocytosis ||| Hypotension ||| Gynecomastia
	CHEMBL86	D005348	METOCLOPRAMIDE	Fibrocystic Breast Disease	0	0.117468	D007319 ||| D003863 ||| D006973 ||| D000380 ||| D007022 ||| D006177	Sleep Initiation and Maintenance Disorders ||| Depression ||| Hypertension ||| Agranulocytosis ||| Hypotension ||| Gynecomastia
	CHEMBL86	D006177	METOCLOPRAMIDE	Gynecomastia	1	0.0790674	D007319 ||| D003863 ||| D006973 ||| D000380 ||| D007022	Sleep Initiation and Maintenance Disorders ||| Depression ||| Hypertension ||| Agranulocytosis ||| Hypotension
	CHEMBL86	D004715	METOCLOPRAMIDE	Endometriosis	0	0.111084	D007319 ||| D003863 ||| D006973 ||| D000380 ||| D007022 ||| D006177	Sleep Initiation and Maintenance Disorders ||| Depression ||| Hypertension ||| Agranulocytosis ||| Hypotension ||| Gynecomastia
	CHEMBL86	D003680	METOCLOPRAMIDE	Deglutition Disorders	0	0.0259334	D007319 ||| D003863 ||| D006973 ||| D000380 ||| D007022 ||| D006177	Sleep Initiation and Maintenance Disorders ||| Depression ||| Hypertension ||| Agranulocytosis ||| Hypotension ||| Gynecomastia
	CHEMBL86	D001201	METOCLOPRAMIDE	Ascites	0	0.0592577	D007319 ||| D003863 ||| D006973 ||| D000380 ||| D007022 ||| D006177	Sleep Initiation and Maintenance Disorders ||| Depression ||| Hypertension ||| Agranulocytosis ||| Hypotension ||| Gynecomastia
	CHEMBL86	D005076	METOCLOPRAMIDE	Exanthema	0	0.109743	D007319 ||| D003863 ||| D006973 ||| D000380 ||| D007022 ||| D006177	Sleep Initiation and Maintenance Disorders ||| Depression ||| Hypertension ||| Agranulocytosis ||| Hypotension ||| Gynecomastia
	CHEMBL86	D014717	METOCLOPRAMIDE	Vertigo	0	0.0380419	D007319 ||| D003863 ||| D006973 ||| D000380 ||| D007022 ||| D006177	Sleep Initiation and Maintenance Disorders ||| Depression ||| Hypertension ||| Agranulocytosis ||| Hypotension ||| Gynecomastia
	CHEMBL86	D013575	METOCLOPRAMIDE	Syncope	0	0.216049	D007319 ||| D003863 ||| D006973 ||| D000380 ||| D007022 ||| D006177	Sleep Initiation and Maintenance Disorders ||| Depression ||| Hypertension ||| Agranulocytosis ||| Hypotension ||| Gynecomastia
	CHEMBL86	D007766	METOCLOPRAMIDE	Lacrimal Apparatus Diseases	0	0.0252935	D007319 ||| D003863 ||| D006973 ||| D000380 ||| D007022 ||| D006177	Sleep Initiation and Maintenance Disorders ||| Depression ||| Hypertension ||| Agranulocytosis ||| Hypotension ||| Gynecomastia
	CHEMBL86	D006471	METOCLOPRAMIDE	Gastrointestinal Hemorrhage	0	0.0395521	D007319 ||| D003863 ||| D006973 ||| D000380 ||| D007022 ||| D006177	Sleep Initiation and Maintenance Disorders ||| Depression ||| Hypertension ||| Agranulocytosis ||| Hypotension ||| Gynecomastia
	CHEMBL86	D010437	METOCLOPRAMIDE	Peptic Ulcer	0	0.0209742	D007319 ||| D003863 ||| D006973 ||| D000380 ||| D007022 ||| D006177	Sleep Initiation and Maintenance Disorders ||| Depression ||| Hypertension ||| Agranulocytosis ||| Hypotension ||| Gynecomastia
	CHEMBL86	D005921	METOCLOPRAMIDE	Glomerulonephritis	0	0.0993041	D007319 ||| D003863 ||| D006973 ||| D000380 ||| D007022 ||| D006177	Sleep Initiation and Maintenance Disorders ||| Depression ||| Hypertension ||| Agranulocytosis ||| Hypotension ||| Gynecomastia
	CHEMBL86	D006333	METOCLOPRAMIDE	Heart Failure	0	0.060631	D007319 ||| D003863 ||| D006973 ||| D000380 ||| D007022 ||| D006177	Sleep Initiation and Maintenance Disorders ||| Depression ||| Hypertension ||| Agranulocytosis ||| Hypotension ||| Gynecomastia
	CHEMBL86	D006547	METOCLOPRAMIDE	Hernia	0	0.0615491	D007319 ||| D003863 ||| D006973 ||| D000380 ||| D007022 ||| D006177	Sleep Initiation and Maintenance Disorders ||| Depression ||| Hypertension ||| Agranulocytosis ||| Hypotension ||| Gynecomastia
	CHEMBL86	D006689	METOCLOPRAMIDE	Hodgkin Disease	0	0.0603405	D007319 ||| D003863 ||| D006973 ||| D000380 ||| D007022 ||| D006177	Sleep Initiation and Maintenance Disorders ||| Depression ||| Hypertension ||| Agranulocytosis ||| Hypotension ||| Gynecomastia
	CHEMBL86	D008113	METOCLOPRAMIDE	Liver Neoplasms	0	0.0267676	D007319 ||| D003863 ||| D006973 ||| D000380 ||| D007022 ||| D006177	Sleep Initiation and Maintenance Disorders ||| Depression ||| Hypertension ||| Agranulocytosis ||| Hypotension ||| Gynecomastia
	CHEMBL86	D010051	METOCLOPRAMIDE	Ovarian Neoplasms	0	0.0950863	D007319 ||| D003863 ||| D006973 ||| D000380 ||| D007022 ||| D006177	Sleep Initiation and Maintenance Disorders ||| Depression ||| Hypertension ||| Agranulocytosis ||| Hypotension ||| Gynecomastia
	CHEMBL86	D011471	METOCLOPRAMIDE	Prostatic Neoplasms	0	0.0575053	D007319 ||| D003863 ||| D006973 ||| D000380 ||| D007022 ||| D006177	Sleep Initiation and Maintenance Disorders ||| Depression ||| Hypertension ||| Agranulocytosis ||| Hypotension ||| Gynecomastia
	CHEMBL86	D000647	METOCLOPRAMIDE	Amnesia	0	0.13365	D007319 ||| D003863 ||| D006973 ||| D000380 ||| D007022 ||| D006177	Sleep Initiation and Maintenance Disorders ||| Depression ||| Hypertension ||| Agranulocytosis ||| Hypotension ||| Gynecomastia
	CHEMBL86	D007951	METOCLOPRAMIDE	Leukemia, Myeloid	0	0.0921452	D007319 ||| D003863 ||| D006973 ||| D000380 ||| D007022 ||| D006177	Sleep Initiation and Maintenance Disorders ||| Depression ||| Hypertension ||| Agranulocytosis ||| Hypotension ||| Gynecomastia
	CHEMBL86	D000152	METOCLOPRAMIDE	Acne Vulgaris	0	0.137105	D007319 ||| D003863 ||| D006973 ||| D000380 ||| D007022 ||| D006177	Sleep Initiation and Maintenance Disorders ||| Depression ||| Hypertension ||| Agranulocytosis ||| Hypotension ||| Gynecomastia
	CHEMBL86	D000740	METOCLOPRAMIDE	Anemia	0	0.0337056	D007319 ||| D003863 ||| D006973 ||| D000380 ||| D007022 ||| D006177	Sleep Initiation and Maintenance Disorders ||| Depression ||| Hypertension ||| Agranulocytosis ||| Hypotension ||| Gynecomastia
	CHEMBL86	D001064	METOCLOPRAMIDE	Appendicitis	0	0.0740498	D007319 ||| D003863 ||| D006973 ||| D000380 ||| D007022 ||| D006177	Sleep Initiation and Maintenance Disorders ||| Depression ||| Hypertension ||| Agranulocytosis ||| Hypotension ||| Gynecomastia
	CHEMBL86	D003248	METOCLOPRAMIDE	Constipation	0	0.0234496	D007319 ||| D003863 ||| D006973 ||| D000380 ||| D007022 ||| D006177	Sleep Initiation and Maintenance Disorders ||| Depression ||| Hypertension ||| Agranulocytosis ||| Hypotension ||| Gynecomastia
	CHEMBL86	D015352	METOCLOPRAMIDE	Dry Eye Syndromes	0	0.0719571	D007319 ||| D003863 ||| D006973 ||| D000380 ||| D007022 ||| D006177	Sleep Initiation and Maintenance Disorders ||| Depression ||| Hypertension ||| Agranulocytosis ||| Hypotension ||| Gynecomastia
	CHEMBL86	D004381	METOCLOPRAMIDE	Duodenal Ulcer	0	0.304594	D007319 ||| D003863 ||| D006973 ||| D000380 ||| D007022 ||| D006177	Sleep Initiation and Maintenance Disorders ||| Depression ||| Hypertension ||| Agranulocytosis ||| Hypotension ||| Gynecomastia
	CHEMBL86	D015837	METOCLOPRAMIDE	Vestibular Diseases	0	0.0418443	D007319 ||| D003863 ||| D006973 ||| D000380 ||| D007022 ||| D006177	Sleep Initiation and Maintenance Disorders ||| Depression ||| Hypertension ||| Agranulocytosis ||| Hypotension ||| Gynecomastia
	CHEMBL86	D005705	METOCLOPRAMIDE	Gallbladder Diseases	0	0.0456793	D007319 ||| D003863 ||| D006973 ||| D000380 ||| D007022 ||| D006177	Sleep Initiation and Maintenance Disorders ||| Depression ||| Hypertension ||| Agranulocytosis ||| Hypotension ||| Gynecomastia
	CHEMBL86	D006073	METOCLOPRAMIDE	Gout	0	0.083853	D007319 ||| D003863 ||| D006973 ||| D000380 ||| D007022 ||| D006177	Sleep Initiation and Maintenance Disorders ||| Depression ||| Hypertension ||| Agranulocytosis ||| Hypotension ||| Gynecomastia
	CHEMBL86	D001145	METOCLOPRAMIDE	Arrhythmias, Cardiac	0	0.0385452	D007319 ||| D003863 ||| D006973 ||| D000380 ||| D007022 ||| D006177	Sleep Initiation and Maintenance Disorders ||| Depression ||| Hypertension ||| Agranulocytosis ||| Hypotension ||| Gynecomastia
	CHEMBL86	D043183	METOCLOPRAMIDE	Irritable Bowel Syndrome	0	0.112277	D007319 ||| D003863 ||| D006973 ||| D000380 ||| D007022 ||| D006177	Sleep Initiation and Maintenance Disorders ||| Depression ||| Hypertension ||| Agranulocytosis ||| Hypotension ||| Gynecomastia
	CHEMBL86	D001851	METOCLOPRAMIDE	Bone Diseases, Metabolic	0	0.037165	D007319 ||| D003863 ||| D006973 ||| D000380 ||| D007022 ||| D006177	Sleep Initiation and Maintenance Disorders ||| Depression ||| Hypertension ||| Agranulocytosis ||| Hypotension ||| Gynecomastia
	CHEMBL86	D010024	METOCLOPRAMIDE	Osteoporosis	0	0.0504689	D007319 ||| D003863 ||| D006973 ||| D000380 ||| D007022 ||| D006177	Sleep Initiation and Maintenance Disorders ||| Depression ||| Hypertension ||| Agranulocytosis ||| Hypotension ||| Gynecomastia
	CHEMBL86	D009443	METOCLOPRAMIDE	Neuritis	0	0.0806152	D007319 ||| D003863 ||| D006973 ||| D000380 ||| D007022 ||| D006177	Sleep Initiation and Maintenance Disorders ||| Depression ||| Hypertension ||| Agranulocytosis ||| Hypotension ||| Gynecomastia
	CHEMBL86	D010538	METOCLOPRAMIDE	Peritonitis	0	0.0643858	D007319 ||| D003863 ||| D006973 ||| D000380 ||| D007022 ||| D006177	Sleep Initiation and Maintenance Disorders ||| Depression ||| Hypertension ||| Agranulocytosis ||| Hypotension ||| Gynecomastia
	CHEMBL86	D010998	METOCLOPRAMIDE	Pleurisy	0	0.023927	D007319 ||| D003863 ||| D006973 ||| D000380 ||| D007022 ||| D006177	Sleep Initiation and Maintenance Disorders ||| Depression ||| Hypertension ||| Agranulocytosis ||| Hypotension ||| Gynecomastia
	CHEMBL86	D011565	METOCLOPRAMIDE	Psoriasis	0	0.0281601	D007319 ||| D003863 ||| D006973 ||| D000380 ||| D007022 ||| D006177	Sleep Initiation and Maintenance Disorders ||| Depression ||| Hypertension ||| Agranulocytosis ||| Hypotension ||| Gynecomastia
	CHEMBL86	D012163	METOCLOPRAMIDE	Retinal Detachment	0	0.03792	D007319 ||| D003863 ||| D006973 ||| D000380 ||| D007022 ||| D006177	Sleep Initiation and Maintenance Disorders ||| Depression ||| Hypertension ||| Agranulocytosis ||| Hypotension ||| Gynecomastia
	CHEMBL86	D012393	METOCLOPRAMIDE	Rosacea	0	0.0631613	D007319 ||| D003863 ||| D006973 ||| D000380 ||| D007022 ||| D006177	Sleep Initiation and Maintenance Disorders ||| Depression ||| Hypertension ||| Agranulocytosis ||| Hypotension ||| Gynecomastia
	CHEMBL86	D006042	METOCLOPRAMIDE	Goiter	0	0.0886269	D007319 ||| D003863 ||| D006973 ||| D000380 ||| D007022 ||| D006177	Sleep Initiation and Maintenance Disorders ||| Depression ||| Hypertension ||| Agranulocytosis ||| Hypotension ||| Gynecomastia
	CHEMBL86	D002546	METOCLOPRAMIDE	Ischemic Attack, Transient	0	0.084337	D007319 ||| D003863 ||| D006973 ||| D000380 ||| D007022 ||| D006177	Sleep Initiation and Maintenance Disorders ||| Depression ||| Hypertension ||| Agranulocytosis ||| Hypotension ||| Gynecomastia
	CHEMBL86	D000083242	METOCLOPRAMIDE	Ischemic Stroke	0	0.0590673	D007319 ||| D003863 ||| D006973 ||| D000380 ||| D007022 ||| D006177	Sleep Initiation and Maintenance Disorders ||| Depression ||| Hypertension ||| Agranulocytosis ||| Hypotension ||| Gynecomastia
	CHEMBL86	D012891	METOCLOPRAMIDE	Sleep Apnea Syndromes	0	0.07315	D007319 ||| D003863 ||| D006973 ||| D000380 ||| D007022 ||| D006177	Sleep Initiation and Maintenance Disorders ||| Depression ||| Hypertension ||| Agranulocytosis ||| Hypotension ||| Gynecomastia
	CHEMBL86	D013921	METOCLOPRAMIDE	Thrombocytopenia	0	0.0526198	D007319 ||| D003863 ||| D006973 ||| D000380 ||| D007022 ||| D006177	Sleep Initiation and Maintenance Disorders ||| Depression ||| Hypertension ||| Agranulocytosis ||| Hypotension ||| Gynecomastia
	CHEMBL86	D015179	METOCLOPRAMIDE	Colorectal Neoplasms	0	0.101265	D007319 ||| D003863 ||| D006973 ||| D006177	Sleep Initiation and Maintenance Disorders ||| Depression ||| Hypertension ||| Gynecomastia
	CHEMBL86	D006627	METOCLOPRAMIDE	Hirschsprung Disease	0	0.045495	D007319 ||| D003863 ||| D006973 ||| D006177	Sleep Initiation and Maintenance Disorders ||| Depression ||| Hypertension ||| Gynecomastia
	CHEMBL86	D013964	METOCLOPRAMIDE	Thyroid Neoplasms	0	0.093892	D007319 ||| D003863 ||| D006973 ||| D006177	Sleep Initiation and Maintenance Disorders ||| Depression ||| Hypertension ||| Gynecomastia
	CHEMBL86	D010001	METOCLOPRAMIDE	Osteitis Deformans	0	0.0687931	D007319 ||| D003863 ||| D006973 ||| D006177	Sleep Initiation and Maintenance Disorders ||| Depression ||| Hypertension ||| Gynecomastia
	CHEMBL86	D007018	METOCLOPRAMIDE	Hypopituitarism	0	0.0337594	D007319 ||| D003863 ||| D006973 ||| D006177	Sleep Initiation and Maintenance Disorders ||| Depression ||| Hypertension ||| Gynecomastia
	CHEMBL86	D020246	METOCLOPRAMIDE	Venous Thrombosis	0	0.0231531	D007319 ||| D003863 ||| D006973 ||| D006177	Sleep Initiation and Maintenance Disorders ||| Depression ||| Hypertension ||| Gynecomastia
	CHEMBL86	D000075224	METOCLOPRAMIDE	Cardiac Conduction System Disease	0	0.0522704	D007319 ||| D003863 ||| D006973 ||| D000380 ||| D007022 ||| D006177	Sleep Initiation and Maintenance Disorders ||| Depression ||| Hypertension ||| Agranulocytosis ||| Hypotension ||| Gynecomastia
	CHEMBL86	D003731	METOCLOPRAMIDE	Dental Caries	0	0.0680704	D007319 ||| D003863 ||| D006973 ||| D000380 ||| D007022 ||| D006177	Sleep Initiation and Maintenance Disorders ||| Depression ||| Hypertension ||| Agranulocytosis ||| Hypotension ||| Gynecomastia
	CHEMBL86	D005242	METOCLOPRAMIDE	Fecal Incontinence	0	0.145349	D007319 ||| D003863 ||| D006973 ||| D000380 ||| D007022 ||| D006177	Sleep Initiation and Maintenance Disorders ||| Depression ||| Hypertension ||| Agranulocytosis ||| Hypotension ||| Gynecomastia
	CHEMBL86	D016055	METOCLOPRAMIDE	Urinary Retention	0	0.0751669	D007319 ||| D003863 ||| D006973 ||| D000380 ||| D007022 ||| D006177	Sleep Initiation and Maintenance Disorders ||| Depression ||| Hypertension ||| Agranulocytosis ||| Hypotension ||| Gynecomastia
	CHEMBL86	D011141	METOCLOPRAMIDE	Polyuria	0	0.0738097	D007319 ||| D003863 ||| D006973 ||| D000380 ||| D007022 ||| D006177	Sleep Initiation and Maintenance Disorders ||| Depression ||| Hypertension ||| Agranulocytosis ||| Hypotension ||| Gynecomastia
	CHEMBL86	D007762	METOCLOPRAMIDE	Labyrinthitis	0	0.0785156	D007319 ||| D003863 ||| D006973 ||| D000380 ||| D007022 ||| D006177	Sleep Initiation and Maintenance Disorders ||| Depression ||| Hypertension ||| Agranulocytosis ||| Hypotension ||| Gynecomastia
	CHEMBL86	D012878	METOCLOPRAMIDE	Skin Neoplasms	0	0.0272112	D007319 ||| D003863 ||| D006973 ||| D000380 ||| D007022 ||| D006177	Sleep Initiation and Maintenance Disorders ||| Depression ||| Hypertension ||| Agranulocytosis ||| Hypotension ||| Gynecomastia
	CHEMBL86	D009260	METOCLOPRAMIDE	Nail Diseases	0	0.030985	D007319 ||| D003863 ||| D006973 ||| D000380 ||| D007022 ||| D006177	Sleep Initiation and Maintenance Disorders ||| Depression ||| Hypertension ||| Agranulocytosis ||| Hypotension ||| Gynecomastia
	CHEMBL86	D016491	METOCLOPRAMIDE	Peripheral Vascular Diseases	0	0.118211	D007319 ||| D003863 ||| D006973 ||| D000380 ||| D007022 ||| D006177	Sleep Initiation and Maintenance Disorders ||| Depression ||| Hypertension ||| Agranulocytosis ||| Hypotension ||| Gynecomastia
	CHEMBL86	D011111	METOCLOPRAMIDE	Polymyalgia Rheumatica	0	0.0527354	D007319 ||| D003863 ||| D006973 ||| D000380 ||| D007022 ||| D006177	Sleep Initiation and Maintenance Disorders ||| Depression ||| Hypertension ||| Agranulocytosis ||| Hypotension ||| Gynecomastia
	CHEMBL86	D013118	METOCLOPRAMIDE	Spinal Cord Diseases	0	0.0128678	D007319 ||| D003863 ||| D006973 ||| D000380 ||| D007022 ||| D006177	Sleep Initiation and Maintenance Disorders ||| Depression ||| Hypertension ||| Agranulocytosis ||| Hypotension ||| Gynecomastia
	CHEMBL86	D014581	METOCLOPRAMIDE	Urticaria	0	0.0776369	D007319 ||| D003863 ||| D006973 ||| D000380 ||| D007022 ||| D006177	Sleep Initiation and Maintenance Disorders ||| Depression ||| Hypertension ||| Agranulocytosis ||| Hypotension ||| Gynecomastia
	CHEMBL86	D014648	METOCLOPRAMIDE	Varicose Veins	0	0.0517777	D007319 ||| D003863 ||| D006973 ||| D000380 ||| D007022 ||| D006177	Sleep Initiation and Maintenance Disorders ||| Depression ||| Hypertension ||| Agranulocytosis ||| Hypotension ||| Gynecomastia
	CHEMBL86	D010031	METOCLOPRAMIDE	Otitis	0	0.0523275	D007319 ||| D003863 ||| D006973 ||| D000380 ||| D007022 ||| D006177	Sleep Initiation and Maintenance Disorders ||| Depression ||| Hypertension ||| Agranulocytosis ||| Hypotension ||| Gynecomastia
	CHEMBL86	D019966	METOCLOPRAMIDE	Substance-Related Disorders	0	0.13122	D007319 ||| D003863 ||| D006973 ||| D000380 ||| D007022 ||| D006177	Sleep Initiation and Maintenance Disorders ||| Depression ||| Hypertension ||| Agranulocytosis ||| Hypotension ||| Gynecomastia
	CHEMBL86	D015155	METOCLOPRAMIDE	Esophageal Spasm, Diffuse	0	0.0144714	D007319 ||| D003863 ||| D006973 ||| D000380 ||| D007022 ||| D006177	Sleep Initiation and Maintenance Disorders ||| Depression ||| Hypertension ||| Agranulocytosis ||| Hypotension ||| Gynecomastia
	CHEMBL1542	D001289	AZATHIOPRINE	Attention Deficit Disorder with Hyperactivity	0	0.032739	D000740 ||| D010195 ||| D000505	Anemia ||| Pancreatitis ||| Alopecia
	CHEMBL1542	D001008	AZATHIOPRINE	Anxiety Disorders	0	0.048603	D000740 ||| D013921 ||| D000380 ||| D010195 ||| D000505	Anemia ||| Thrombocytopenia ||| Agranulocytosis ||| Pancreatitis ||| Alopecia
	CHEMBL1542	D013313	AZATHIOPRINE	Stress Disorders, Post-Traumatic	0	0.0302855	D000740 ||| D010195 ||| D000505	Anemia ||| Pancreatitis ||| Alopecia
	CHEMBL1542	D000856	AZATHIOPRINE	Anorexia Nervosa	0	0.0125852	D000740 ||| D010195 ||| D000505	Anemia ||| Pancreatitis ||| Alopecia
	CHEMBL1542	D015228	AZATHIOPRINE	Hypertriglyceridemia	0	0.0168133	D000740 ||| D010195 ||| D000505	Anemia ||| Pancreatitis ||| Alopecia
	CHEMBL1542	D003324	AZATHIOPRINE	Coronary Artery Disease	0	0.0128246	D000740 ||| D013921 ||| D000380 ||| D010195 ||| D000505	Anemia ||| Thrombocytopenia ||| Agranulocytosis ||| Pancreatitis ||| Alopecia
	CHEMBL1542	D009765	AZATHIOPRINE	Obesity	0	0.0143475	D000740 ||| D013921 ||| D000380 ||| D010195 ||| D000505	Anemia ||| Thrombocytopenia ||| Agranulocytosis ||| Pancreatitis ||| Alopecia
	CHEMBL1542	D020177	AZATHIOPRINE	Idiopathic Hypersomnia	0	0.0238469	D000505	Alopecia
	CHEMBL1542	D010300	AZATHIOPRINE	Parkinson Disease	0	0.011966	D000740 ||| D013921 ||| D000380 ||| D010195 ||| D000505	Anemia ||| Thrombocytopenia ||| Agranulocytosis ||| Pancreatitis ||| Alopecia
	CHEMBL1542	D013771	AZATHIOPRINE	Tetralogy of Fallot	0	0.0414897	D000740 ||| D010195 ||| D000505	Anemia ||| Pancreatitis ||| Alopecia
	CHEMBL1542	D001172	AZATHIOPRINE	Arthritis, Rheumatoid	0	0.0540004	D000740 ||| D013921 ||| D000380 ||| D010195 ||| D000505	Anemia ||| Thrombocytopenia ||| Agranulocytosis ||| Pancreatitis ||| Alopecia
	CHEMBL1542	D003424	AZATHIOPRINE	Crohn Disease	0	0.0323825	D000740 ||| D010195 ||| D000505	Anemia ||| Pancreatitis ||| Alopecia
	CHEMBL1542	D003093	AZATHIOPRINE	Colitis, Ulcerative	0	0.0201339	D000740 ||| D010195 ||| D000505	Anemia ||| Pancreatitis ||| Alopecia
	CHEMBL1542	D015212	AZATHIOPRINE	Inflammatory Bowel Diseases	0	0.0157232	D000740 ||| D013921 ||| D000380 ||| D010195 ||| D000505	Anemia ||| Thrombocytopenia ||| Agranulocytosis ||| Pancreatitis ||| Alopecia
	CHEMBL1542	D002761	AZATHIOPRINE	Cholangitis	0	0.0345988	D000740 ||| D010195 ||| D000505	Anemia ||| Pancreatitis ||| Alopecia
	CHEMBL1542	D017098	AZATHIOPRINE	IgA Deficiency	0	0.0579427	D000740 ||| D010195 ||| D000505	Anemia ||| Pancreatitis ||| Alopecia
	CHEMBL1542	D008268	AZATHIOPRINE	Macular Degeneration	0	0.0891005	D000740 ||| D013921 ||| D000380 ||| D010195 ||| D000505	Anemia ||| Thrombocytopenia ||| Agranulocytosis ||| Pancreatitis ||| Alopecia
	CHEMBL1542	D034381	AZATHIOPRINE	Hearing Loss	0	0.0357217	D000740 ||| D010195 ||| D000505	Anemia ||| Pancreatitis ||| Alopecia
	CHEMBL1542	D014012	AZATHIOPRINE	Tinnitus	0	0.0177536	D000505	Alopecia
	CHEMBL1542	D000505	AZATHIOPRINE	Alopecia	1	0.028928	D000740 ||| D010195	Anemia ||| Pancreatitis
	CHEMBL1542	D019226	AZATHIOPRINE	Oral Ulcer	0	0.0282913	D000740 ||| D010195 ||| D000505	Anemia ||| Pancreatitis ||| Alopecia
	CHEMBL1542	D000787	AZATHIOPRINE	Angina Pectoris	0	0.0243765	D000740 ||| D013921 ||| D000380 ||| D010195 ||| D000505	Anemia ||| Thrombocytopenia ||| Agranulocytosis ||| Pancreatitis ||| Alopecia
	CHEMBL1542	D065631	AZATHIOPRINE	Rhinitis, Allergic	0	0.0198141	D000740 ||| D013921 ||| D000380 ||| D010195 ||| D000505	Anemia ||| Thrombocytopenia ||| Agranulocytosis ||| Pancreatitis ||| Alopecia
	CHEMBL1542	D001249	AZATHIOPRINE	Asthma	0	0.0567066	D000740 ||| D013921 ||| D000380 ||| D010195 ||| D000505	Anemia ||| Thrombocytopenia ||| Agranulocytosis ||| Pancreatitis ||| Alopecia
	CHEMBL1542	D005764	AZATHIOPRINE	Gastroesophageal Reflux	0	0.0154915	D000740 ||| D013921 ||| D000380 ||| D010195 ||| D000505	Anemia ||| Thrombocytopenia ||| Agranulocytosis ||| Pancreatitis ||| Alopecia
	CHEMBL1542	D007037	AZATHIOPRINE	Hypothyroidism	0	0.0269264	D000740 ||| D010195 ||| D000505	Anemia ||| Pancreatitis ||| Alopecia
	CHEMBL1542	D008881	AZATHIOPRINE	Migraine Disorders	0	0.0286712	D000740 ||| D013921 ||| D000380 ||| D010195 ||| D000505	Anemia ||| Thrombocytopenia ||| Agranulocytosis ||| Pancreatitis ||| Alopecia
	CHEMBL1542	D004485	AZATHIOPRINE	Eczema	0	0.0470234	D000740 ||| D013921 ||| D000380 ||| D010195 ||| D000505	Anemia ||| Thrombocytopenia ||| Agranulocytosis ||| Pancreatitis ||| Alopecia
	CHEMBL1542	D006937	AZATHIOPRINE	Hypercholesterolemia	0	0.0319813	D000740 ||| D013921 ||| D000380 ||| D010195 ||| D000505	Anemia ||| Thrombocytopenia ||| Agranulocytosis ||| Pancreatitis ||| Alopecia
	CHEMBL1542	D012626	AZATHIOPRINE	Sebaceous Gland Neoplasms	0	0.0158821	D000740 ||| D010195 ||| D000505	Anemia ||| Pancreatitis ||| Alopecia
	CHEMBL1542	D001943	AZATHIOPRINE	Breast Neoplasms	0	0.0858336	D000740 ||| D013921 ||| D000380 ||| D010195 ||| D000505	Anemia ||| Thrombocytopenia ||| Agranulocytosis ||| Pancreatitis ||| Alopecia
	CHEMBL1542	D002280	AZATHIOPRINE	Carcinoma, Basal Cell	0	0.015991	D000740 ||| D013921 ||| D000380 ||| D010195 ||| D000505	Anemia ||| Thrombocytopenia ||| Agranulocytosis ||| Pancreatitis ||| Alopecia
	CHEMBL1542	D000230	AZATHIOPRINE	Adenocarcinoma	0	0.0608159	D000740 ||| D010195 ||| D000505	Anemia ||| Pancreatitis ||| Alopecia
	CHEMBL1542	D002386	AZATHIOPRINE	Cataract	0	0.0421745	D000740 ||| D013921 ||| D000380 ||| D010195 ||| D000505	Anemia ||| Thrombocytopenia ||| Agranulocytosis ||| Pancreatitis ||| Alopecia
	CHEMBL1542	D006552	AZATHIOPRINE	Hernia, Inguinal	0	0.0557654	D000740 ||| D013921 ||| D000380 ||| D010195 ||| D000505	Anemia ||| Thrombocytopenia ||| Agranulocytosis ||| Pancreatitis ||| Alopecia
	CHEMBL1542	D012005	AZATHIOPRINE	Rectal Prolapse	0	0.0361169	D000740 ||| D010195 ||| D000505	Anemia ||| Pancreatitis ||| Alopecia
	CHEMBL1542	D014029	AZATHIOPRINE	Tobacco Use Disorder	0	0.0454318	D000740 ||| D010195 ||| D000505	Anemia ||| Pancreatitis ||| Alopecia
	CHEMBL1542	D009203	AZATHIOPRINE	Myocardial Infarction	0	0.0357814	D000740 ||| D013921 ||| D000380 ||| D010195 ||| D000505	Anemia ||| Thrombocytopenia ||| Agranulocytosis ||| Pancreatitis ||| Alopecia
	CHEMBL1542	D005756	AZATHIOPRINE	Gastritis	0	0.0308495	D000740 ||| D013921 ||| D000380 ||| D010195 ||| D000505	Anemia ||| Thrombocytopenia ||| Agranulocytosis ||| Pancreatitis ||| Alopecia
	CHEMBL1542	D006548	AZATHIOPRINE	Hernia, Diaphragmatic	0	0.0152101	D000740 ||| D013921 ||| D000380 ||| D010195 ||| D000505	Anemia ||| Thrombocytopenia ||| Agranulocytosis ||| Pancreatitis ||| Alopecia
	CHEMBL1542	D000076385	AZATHIOPRINE	Diverticular Diseases	0	0.0240422	D000740 ||| D010195 ||| D000505	Anemia ||| Pancreatitis ||| Alopecia
	CHEMBL1542	D007319	AZATHIOPRINE	Sleep Initiation and Maintenance Disorders	0	0.0347756	D000740 ||| D013921 ||| D000380 ||| D010195 ||| D000505	Anemia ||| Thrombocytopenia ||| Agranulocytosis ||| Pancreatitis ||| Alopecia
	CHEMBL1542	D009290	AZATHIOPRINE	Narcolepsy	0	0.0411953	D000740 ||| D013921 ||| D000380 ||| D010195 ||| D000505	Anemia ||| Thrombocytopenia ||| Agranulocytosis ||| Pancreatitis ||| Alopecia
	CHEMBL1542	D003922	AZATHIOPRINE	Diabetes Mellitus, Type 1	0	0.0237652	D000740 ||| D010195 ||| D000505	Anemia ||| Pancreatitis ||| Alopecia
	CHEMBL1542	D002446	AZATHIOPRINE	Celiac Disease	0	0.0352301	D000740 ||| D010195 ||| D000505	Anemia ||| Pancreatitis ||| Alopecia
	CHEMBL1542	D008105	AZATHIOPRINE	Liver Cirrhosis, Biliary	0	0.017037	D000740 ||| D010195 ||| D000505	Anemia ||| Pancreatitis ||| Alopecia
	CHEMBL1542	D014820	AZATHIOPRINE	Vitiligo	0	0.0186253	D000740 ||| D010195 ||| D000505	Anemia ||| Pancreatitis ||| Alopecia
	CHEMBL1542	D009798	AZATHIOPRINE	Ocular Hypertension	0	0.0560107	D000740 ||| D010195 ||| D000505	Anemia ||| Pancreatitis ||| Alopecia
	CHEMBL1542	D009447	AZATHIOPRINE	Neuroblastoma	0	0.0391122	D000740 ||| D010195 ||| D000505	Anemia ||| Pancreatitis ||| Alopecia
	CHEMBL1542	D012559	AZATHIOPRINE	Schizophrenia	0	0.060774	D000740 ||| D013921 ||| D000380 ||| D010195 ||| D000505	Anemia ||| Thrombocytopenia ||| Agranulocytosis ||| Pancreatitis ||| Alopecia
	CHEMBL1542	D000690	AZATHIOPRINE	Amyotrophic Lateral Sclerosis	0	0.0107713	D000740 ||| D010195 ||| D000505	Anemia ||| Pancreatitis ||| Alopecia
	CHEMBL1542	D008180	AZATHIOPRINE	Lupus Erythematosus, Systemic	0	0.0229289	D000740 ||| D013921 ||| D000380 ||| D010195 ||| D000505	Anemia ||| Thrombocytopenia ||| Agranulocytosis ||| Pancreatitis ||| Alopecia
	CHEMBL1542	D000437	AZATHIOPRINE	Alcoholism	0	0.0402588	D000740 ||| D010195 ||| D000505	Anemia ||| Pancreatitis ||| Alopecia
	CHEMBL1542	D000067877	AZATHIOPRINE	Autism Spectrum Disorder	0	0.101989	D000740 ||| D010195 ||| D000505	Anemia ||| Pancreatitis ||| Alopecia
	CHEMBL1542	D001714	AZATHIOPRINE	Bipolar Disorder	0	0.0445127	D000740 ||| D013921 ||| D000380 ||| D010195 ||| D000505	Anemia ||| Thrombocytopenia ||| Agranulocytosis ||| Pancreatitis ||| Alopecia
	CHEMBL1542	D009771	AZATHIOPRINE	Obsessive-Compulsive Disorder	0	0.0388258	D000740 ||| D010195 ||| D000505	Anemia ||| Pancreatitis ||| Alopecia
	CHEMBL1542	D003924	AZATHIOPRINE	Diabetes Mellitus, Type 2	0	0.011393	D000740 ||| D010195 ||| D000505	Anemia ||| Pancreatitis ||| Alopecia
	CHEMBL1542	D000544	AZATHIOPRINE	Alzheimer Disease	0	0.0145784	D000740 ||| D010195 ||| D000505	Anemia ||| Pancreatitis ||| Alopecia
	CHEMBL1542	D004827	AZATHIOPRINE	Epilepsy	0	0.0466855	D000740 ||| D013921 ||| D000380 ||| D010195 ||| D000505	Anemia ||| Thrombocytopenia ||| Agranulocytosis ||| Pancreatitis ||| Alopecia
	CHEMBL1542	D005901	AZATHIOPRINE	Glaucoma	0	0.0552538	D000740 ||| D013921 ||| D000380 ||| D010195 ||| D000505	Anemia ||| Thrombocytopenia ||| Agranulocytosis ||| Pancreatitis ||| Alopecia
	CHEMBL1542	D051436	AZATHIOPRINE	Renal Insufficiency, Chronic	0	0.0247734	D000740 ||| D010195 ||| D000505	Anemia ||| Pancreatitis ||| Alopecia
	CHEMBL1542	D013167	AZATHIOPRINE	Spondylitis, Ankylosing	0	0.0178664	D000740 ||| D010195 ||| D000505	Anemia ||| Pancreatitis ||| Alopecia
	CHEMBL1542	D003863	AZATHIOPRINE	Depression	0	0.0761162	D000740 ||| D013921 ||| D000380 ||| D010195 ||| D000505	Anemia ||| Thrombocytopenia ||| Agranulocytosis ||| Pancreatitis ||| Alopecia
	CHEMBL1542	D010003	AZATHIOPRINE	Osteoarthritis	0	0.0376323	D000740 ||| D013921 ||| D000380 ||| D010195 ||| D000505	Anemia ||| Thrombocytopenia ||| Agranulocytosis ||| Pancreatitis ||| Alopecia
	CHEMBL1542	D000419	AZATHIOPRINE	Albuminuria	0	0.0678455	D000740 ||| D010195 ||| D000505	Anemia ||| Pancreatitis ||| Alopecia
	CHEMBL1542	D001281	AZATHIOPRINE	Atrial Fibrillation	0	0.0381719	D000740 ||| D013921 ||| D000380 ||| D010195 ||| D000505	Anemia ||| Thrombocytopenia ||| Agranulocytosis ||| Pancreatitis ||| Alopecia
	CHEMBL1542	D006973	AZATHIOPRINE	Hypertension	0	0.102739	D000740 ||| D013921 ||| D000380 ||| D010195 ||| D000505	Anemia ||| Thrombocytopenia ||| Agranulocytosis ||| Pancreatitis ||| Alopecia
	CHEMBL1542	D006327	AZATHIOPRINE	Heart Block	0	0.0320672	D000740 ||| D013921 ||| D000380 ||| D010195 ||| D000505	Anemia ||| Thrombocytopenia ||| Agranulocytosis ||| Pancreatitis ||| Alopecia
	CHEMBL1542	D055623	AZATHIOPRINE	Keratosis, Actinic	0	0.0346465	D000740 ||| D013921 ||| D000380 ||| D010195 ||| D000505	Anemia ||| Thrombocytopenia ||| Agranulocytosis ||| Pancreatitis ||| Alopecia
	CHEMBL1542	D001991	AZATHIOPRINE	Bronchitis	0	0.0390559	D000740 ||| D013921 ||| D000380 ||| D010195 ||| D000505	Anemia ||| Thrombocytopenia ||| Agranulocytosis ||| Pancreatitis ||| Alopecia
	CHEMBL1542	D008175	AZATHIOPRINE	Lung Neoplasms	0	0.105614	D000740 ||| D013921 ||| D000380 ||| D010195 ||| D000505	Anemia ||| Thrombocytopenia ||| Agranulocytosis ||| Pancreatitis ||| Alopecia
	CHEMBL1542	D008545	AZATHIOPRINE	Melanoma	0	0.0242925	D000740 ||| D013921 ||| D000380 ||| D010195 ||| D000505	Anemia ||| Thrombocytopenia ||| Agranulocytosis ||| Pancreatitis ||| Alopecia
	CHEMBL1542	D008228	AZATHIOPRINE	Lymphoma, Non-Hodgkin	0	0.0558168	D000740 ||| D013921 ||| D000380 ||| D010195 ||| D000505	Anemia ||| Thrombocytopenia ||| Agranulocytosis ||| Pancreatitis ||| Alopecia
	CHEMBL1542	D002294	AZATHIOPRINE	Carcinoma, Squamous Cell	0	0.0986722	D000740 ||| D013921 ||| D000380 ||| D010195 ||| D000505	Anemia ||| Thrombocytopenia ||| Agranulocytosis ||| Pancreatitis ||| Alopecia
	CHEMBL1542	D002349	AZATHIOPRINE	Carpal Tunnel Syndrome	0	0.0271532	D000740 ||| D013921 ||| D000380 ||| D010195 ||| D000505	Anemia ||| Thrombocytopenia ||| Agranulocytosis ||| Pancreatitis ||| Alopecia
	CHEMBL1542	D016883	AZATHIOPRINE	Diabetic Ketoacidosis	0	0.0322384	D000740 ||| D013921 ||| D000380 ||| D010195 ||| D000505	Anemia ||| Thrombocytopenia ||| Agranulocytosis ||| Pancreatitis ||| Alopecia
	CHEMBL1542	D001749	AZATHIOPRINE	Urinary Bladder Neoplasms	0	0.00694314	D000740 ||| D013921 ||| D000380 ||| D010195 ||| D000505	Anemia ||| Thrombocytopenia ||| Agranulocytosis ||| Pancreatitis ||| Alopecia
	CHEMBL1542	D007889	AZATHIOPRINE	Leiomyoma	0	0.00940036	D000740 ||| D013921 ||| D000380 ||| D010195 ||| D000505	Anemia ||| Thrombocytopenia ||| Agranulocytosis ||| Pancreatitis ||| Alopecia
	CHEMBL1542	D018798	AZATHIOPRINE	Anemia, Iron-Deficiency	0	0.0606854	D000740 ||| D013921 ||| D000380 ||| D010195 ||| D000505	Anemia ||| Thrombocytopenia ||| Agranulocytosis ||| Pancreatitis ||| Alopecia
	CHEMBL1542	D000380	AZATHIOPRINE	Agranulocytosis	1	0.052168	D000740 ||| D013921 ||| D010195	Anemia ||| Thrombocytopenia ||| Pancreatitis
	CHEMBL1542	D012893	AZATHIOPRINE	Sleep Wake Disorders	0	0.0252601	D000740 ||| D013921 ||| D000380 ||| D010195 ||| D000505	Anemia ||| Thrombocytopenia ||| Agranulocytosis ||| Pancreatitis ||| Alopecia
	CHEMBL1542	D006429	AZATHIOPRINE	Hemiplegia	0	0.0367616	D000740 ||| D013921 ||| D000380 ||| D010195	Anemia ||| Thrombocytopenia ||| Agranulocytosis ||| Pancreatitis
	CHEMBL1542	D011655	AZATHIOPRINE	Pulmonary Embolism	0	0.0114153	D000740 ||| D013921 ||| D000380 ||| D010195 ||| D000505	Anemia ||| Thrombocytopenia ||| Agranulocytosis ||| Pancreatitis ||| Alopecia
	CHEMBL1542	D009202	AZATHIOPRINE	Cardiomyopathies	0	0.0541841	D000740 ||| D013921 ||| D000380 ||| D010195 ||| D000505	Anemia ||| Thrombocytopenia ||| Agranulocytosis ||| Pancreatitis ||| Alopecia
	CHEMBL1542	D013345	AZATHIOPRINE	Subarachnoid Hemorrhage	0	0.0381415	D000740 ||| D013921 ||| D000380 ||| D010195 ||| D000505	Anemia ||| Thrombocytopenia ||| Agranulocytosis ||| Pancreatitis ||| Alopecia
	CHEMBL1542	D002543	AZATHIOPRINE	Cerebral Hemorrhage	0	0.0341796	D000740 ||| D013921 ||| D000380 ||| D010195 ||| D000505	Anemia ||| Thrombocytopenia ||| Agranulocytosis ||| Pancreatitis ||| Alopecia
	CHEMBL1542	D002544	AZATHIOPRINE	Cerebral Infarction	0	0.0659424	D000740 ||| D013921 ||| D000380 ||| D010195	Anemia ||| Thrombocytopenia ||| Agranulocytosis ||| Pancreatitis
	CHEMBL1542	D050197	AZATHIOPRINE	Arteriosclerosis	0	0.0287646	D000740 ||| D013921 ||| D000380 ||| D010195 ||| D000505	Anemia ||| Thrombocytopenia ||| Agranulocytosis ||| Pancreatitis ||| Alopecia
	CHEMBL1542	D010689	AZATHIOPRINE	Phlebitis	0	0.0822818	D000740 ||| D013921 ||| D000380 ||| D010195	Anemia ||| Thrombocytopenia ||| Agranulocytosis ||| Pancreatitis
	CHEMBL1542	D006484	AZATHIOPRINE	Hemorrhoids	0	0.104339	D000740 ||| D013921 ||| D000380 ||| D010195 ||| D000505	Anemia ||| Thrombocytopenia ||| Agranulocytosis ||| Pancreatitis ||| Alopecia
	CHEMBL1542	D007022	AZATHIOPRINE	Hypotension	0	0.069239	D000740 ||| D013921 ||| D000380 ||| D010195	Anemia ||| Thrombocytopenia ||| Agranulocytosis ||| Pancreatitis
	CHEMBL1542	D012852	AZATHIOPRINE	Sinusitis	0	0.0206354	D000740 ||| D013921 ||| D000380 ||| D010195 ||| D000505	Anemia ||| Thrombocytopenia ||| Agranulocytosis ||| Pancreatitis ||| Alopecia
	CHEMBL1542	D010996	AZATHIOPRINE	Pleural Effusion	0	0.0551498	D000740 ||| D013921 ||| D000380 ||| D010195	Anemia ||| Thrombocytopenia ||| Agranulocytosis ||| Pancreatitis
	CHEMBL1542	D011030	AZATHIOPRINE	Pneumothorax	0	0.0222511	D000740 ||| D013921 ||| D000380 ||| D010195 ||| D000505	Anemia ||| Thrombocytopenia ||| Agranulocytosis ||| Pancreatitis ||| Alopecia
	CHEMBL1542	D014060	AZATHIOPRINE	Tongue Diseases	0	0.0525034	D000740 ||| D013921 ||| D000380 ||| D010195	Anemia ||| Thrombocytopenia ||| Agranulocytosis ||| Pancreatitis
	CHEMBL1542	D004941	AZATHIOPRINE	Esophagitis	0	0.0581253	D000740 ||| D013921 ||| D000380 ||| D010195	Anemia ||| Thrombocytopenia ||| Agranulocytosis ||| Pancreatitis
	CHEMBL1542	D013276	AZATHIOPRINE	Stomach Ulcer	0	0.0259915	D000740 ||| D013921 ||| D000380 ||| D010195 ||| D000505	Anemia ||| Thrombocytopenia ||| Agranulocytosis ||| Pancreatitis ||| Alopecia
	CHEMBL1542	D004415	AZATHIOPRINE	Dyspepsia	0	0.0808682	D000740 ||| D013921 ||| D000380 ||| D010195	Anemia ||| Thrombocytopenia ||| Agranulocytosis ||| Pancreatitis
	CHEMBL1542	D002769	AZATHIOPRINE	Cholelithiasis	0	0.171958	D000740 ||| D013921 ||| D000380 ||| D010195 ||| D000505	Anemia ||| Thrombocytopenia ||| Agranulocytosis ||| Pancreatitis ||| Alopecia
	CHEMBL1542	D002764	AZATHIOPRINE	Cholecystitis	0	0.107249	D000740 ||| D013921 ||| D000380 ||| D010195 ||| D000505	Anemia ||| Thrombocytopenia ||| Agranulocytosis ||| Pancreatitis ||| Alopecia
	CHEMBL1542	D010195	AZATHIOPRINE	Pancreatitis	1	0.0353482	D000740 ||| D013921 ||| D000380 ||| D000505	Anemia ||| Thrombocytopenia ||| Agranulocytosis ||| Alopecia
	CHEMBL1542	D008286	AZATHIOPRINE	Malabsorption Syndromes	0	0.0400618	D000740 ||| D013921 ||| D000380 ||| D010195	Anemia ||| Thrombocytopenia ||| Agranulocytosis ||| Pancreatitis
	CHEMBL1542	D002481	AZATHIOPRINE	Cellulitis	0	0.0258906	D000740 ||| D013921 ||| D000380 ||| D010195	Anemia ||| Thrombocytopenia ||| Agranulocytosis ||| Pancreatitis
	CHEMBL1542	D011537	AZATHIOPRINE	Pruritus	0	0.0555839	D000740 ||| D013921 ||| D000380 ||| D010195	Anemia ||| Thrombocytopenia ||| Agranulocytosis ||| Pancreatitis
	CHEMBL1542	D008010	AZATHIOPRINE	Lichen Planus	0	0.0515409	D000740 ||| D013921 ||| D000380 ||| D010195 ||| D000505	Anemia ||| Thrombocytopenia ||| Agranulocytosis ||| Pancreatitis ||| Alopecia
	CHEMBL1542	D017492	AZATHIOPRINE	Keratosis, Seborrheic	0	0.0165106	D000740 ||| D013921 ||| D000380 ||| D010195 ||| D000505	Anemia ||| Thrombocytopenia ||| Agranulocytosis ||| Pancreatitis ||| Alopecia
	CHEMBL1542	D011704	AZATHIOPRINE	Pyelonephritis	0	0.016747	D000740 ||| D013921 ||| D000380 ||| D010195	Anemia ||| Thrombocytopenia ||| Agranulocytosis ||| Pancreatitis
	CHEMBL1542	D058186	AZATHIOPRINE	Acute Kidney Injury	0	0.0501297	D000740 ||| D013921 ||| D000380 ||| D010195	Anemia ||| Thrombocytopenia ||| Agranulocytosis ||| Pancreatitis
	CHEMBL1542	D007676	AZATHIOPRINE	Kidney Failure, Chronic	0	0.0503264	D000740 ||| D013921 ||| D000380 ||| D010195 ||| D000505	Anemia ||| Thrombocytopenia ||| Agranulocytosis ||| Pancreatitis ||| Alopecia
	CHEMBL1542	D003556	AZATHIOPRINE	Cystitis	0	0.03571	D000740 ||| D013921 ||| D000380 ||| D010195 ||| D000505	Anemia ||| Thrombocytopenia ||| Agranulocytosis ||| Pancreatitis ||| Alopecia
	CHEMBL1542	D011470	AZATHIOPRINE	Prostatic Hyperplasia	0	0.0140013	D000740 ||| D013921 ||| D000380 ||| D010195 ||| D000505	Anemia ||| Thrombocytopenia ||| Agranulocytosis ||| Pancreatitis ||| Alopecia
	CHEMBL1542	D011472	AZATHIOPRINE	Prostatitis	0	0.0589613	D000740 ||| D013921 ||| D000380 ||| D010195	Anemia ||| Thrombocytopenia ||| Agranulocytosis ||| Pancreatitis
	CHEMBL1542	D005348	AZATHIOPRINE	Fibrocystic Breast Disease	0	0.0560025	D000740 ||| D013921 ||| D000380 ||| D010195	Anemia ||| Thrombocytopenia ||| Agranulocytosis ||| Pancreatitis
	CHEMBL1542	D006177	AZATHIOPRINE	Gynecomastia	0	0.0507457	D000740 ||| D013921 ||| D000380 ||| D010195 ||| D000505	Anemia ||| Thrombocytopenia ||| Agranulocytosis ||| Pancreatitis ||| Alopecia
	CHEMBL1542	D004715	AZATHIOPRINE	Endometriosis	0	0.0270911	D000740 ||| D013921 ||| D000380 ||| D010195 ||| D000505	Anemia ||| Thrombocytopenia ||| Agranulocytosis ||| Pancreatitis ||| Alopecia
	CHEMBL1542	D003680	AZATHIOPRINE	Deglutition Disorders	0	0.0218338	D000740 ||| D013921 ||| D000380 ||| D010195	Anemia ||| Thrombocytopenia ||| Agranulocytosis ||| Pancreatitis
	CHEMBL1542	D001201	AZATHIOPRINE	Ascites	0	0.0565798	D000740 ||| D013921 ||| D000380 ||| D010195	Anemia ||| Thrombocytopenia ||| Agranulocytosis ||| Pancreatitis
	CHEMBL1542	D005076	AZATHIOPRINE	Exanthema	0	0.0480011	D000740 ||| D013921 ||| D000380 ||| D010195	Anemia ||| Thrombocytopenia ||| Agranulocytosis ||| Pancreatitis
	CHEMBL1542	D014717	AZATHIOPRINE	Vertigo	0	0.0449353	D000740 ||| D013921 ||| D000380 ||| D010195 ||| D000505	Anemia ||| Thrombocytopenia ||| Agranulocytosis ||| Pancreatitis ||| Alopecia
	CHEMBL1542	D013575	AZATHIOPRINE	Syncope	0	0.0626111	D000740 ||| D013921 ||| D000380 ||| D010195	Anemia ||| Thrombocytopenia ||| Agranulocytosis ||| Pancreatitis
	CHEMBL1542	D007766	AZATHIOPRINE	Lacrimal Apparatus Diseases	0	0.0261616	D000740 ||| D013921 ||| D000380 ||| D010195	Anemia ||| Thrombocytopenia ||| Agranulocytosis ||| Pancreatitis
	CHEMBL1542	D006471	AZATHIOPRINE	Gastrointestinal Hemorrhage	0	0.06806	D000740 ||| D013921 ||| D000380 ||| D010195	Anemia ||| Thrombocytopenia ||| Agranulocytosis ||| Pancreatitis
	CHEMBL1542	D010437	AZATHIOPRINE	Peptic Ulcer	0	0.0323059	D000740 ||| D013921 ||| D000380 ||| D010195 ||| D000505	Anemia ||| Thrombocytopenia ||| Agranulocytosis ||| Pancreatitis ||| Alopecia
	CHEMBL1542	D005921	AZATHIOPRINE	Glomerulonephritis	0	0.0357476	D000740 ||| D013921 ||| D000380 ||| D010195 ||| D000505	Anemia ||| Thrombocytopenia ||| Agranulocytosis ||| Pancreatitis ||| Alopecia
	CHEMBL1542	D006333	AZATHIOPRINE	Heart Failure	0	0.0164498	D000740 ||| D013921 ||| D000380 ||| D010195 ||| D000505	Anemia ||| Thrombocytopenia ||| Agranulocytosis ||| Pancreatitis ||| Alopecia
	CHEMBL1542	D006547	AZATHIOPRINE	Hernia	0	0.02918	D000740 ||| D013921 ||| D000380 ||| D010195 ||| D000505	Anemia ||| Thrombocytopenia ||| Agranulocytosis ||| Pancreatitis ||| Alopecia
	CHEMBL1542	D006689	AZATHIOPRINE	Hodgkin Disease	0	0.0311773	D000740 ||| D013921 ||| D000380 ||| D010195 ||| D000505	Anemia ||| Thrombocytopenia ||| Agranulocytosis ||| Pancreatitis ||| Alopecia
	CHEMBL1542	D008113	AZATHIOPRINE	Liver Neoplasms	0	0.0188175	D000740 ||| D013921 ||| D000380 ||| D010195 ||| D000505	Anemia ||| Thrombocytopenia ||| Agranulocytosis ||| Pancreatitis ||| Alopecia
	CHEMBL1542	D010051	AZATHIOPRINE	Ovarian Neoplasms	0	0.0588309	D000740 ||| D013921 ||| D000380 ||| D010195 ||| D000505	Anemia ||| Thrombocytopenia ||| Agranulocytosis ||| Pancreatitis ||| Alopecia
	CHEMBL1542	D011471	AZATHIOPRINE	Prostatic Neoplasms	0	0.0346981	D000740 ||| D013921 ||| D000380 ||| D010195 ||| D000505	Anemia ||| Thrombocytopenia ||| Agranulocytosis ||| Pancreatitis ||| Alopecia
	CHEMBL1542	D000647	AZATHIOPRINE	Amnesia	0	0.057	D000740 ||| D013921 ||| D000380 ||| D010195 ||| D000505	Anemia ||| Thrombocytopenia ||| Agranulocytosis ||| Pancreatitis ||| Alopecia
	CHEMBL1542	D007951	AZATHIOPRINE	Leukemia, Myeloid	0	0.0395884	D000740 ||| D013921 ||| D000380 ||| D010195	Anemia ||| Thrombocytopenia ||| Agranulocytosis ||| Pancreatitis
	CHEMBL1542	D000152	AZATHIOPRINE	Acne Vulgaris	0	0.00478209	D000740 ||| D013921 ||| D000380 ||| D010195 ||| D000505	Anemia ||| Thrombocytopenia ||| Agranulocytosis ||| Pancreatitis ||| Alopecia
	CHEMBL1542	D000740	AZATHIOPRINE	Anemia	1	0.0280076	D013921 ||| D000380 ||| D010195 ||| D000505	Thrombocytopenia ||| Agranulocytosis ||| Pancreatitis ||| Alopecia
	CHEMBL1542	D001064	AZATHIOPRINE	Appendicitis	0	0.0318497	D000740 ||| D013921 ||| D000380 ||| D010195 ||| D000505	Anemia ||| Thrombocytopenia ||| Agranulocytosis ||| Pancreatitis ||| Alopecia
	CHEMBL1542	D003248	AZATHIOPRINE	Constipation	0	0.0451653	D000740 ||| D013921 ||| D000380 ||| D010195 ||| D000505	Anemia ||| Thrombocytopenia ||| Agranulocytosis ||| Pancreatitis ||| Alopecia
	CHEMBL1542	D015352	AZATHIOPRINE	Dry Eye Syndromes	0	0.0505544	D000740 ||| D013921 ||| D000380 ||| D010195 ||| D000505	Anemia ||| Thrombocytopenia ||| Agranulocytosis ||| Pancreatitis ||| Alopecia
	CHEMBL1542	D004381	AZATHIOPRINE	Duodenal Ulcer	0	0.0748003	D000740 ||| D013921 ||| D000380 ||| D010195 ||| D000505	Anemia ||| Thrombocytopenia ||| Agranulocytosis ||| Pancreatitis ||| Alopecia
	CHEMBL1542	D015837	AZATHIOPRINE	Vestibular Diseases	0	0.0212757	D000740 ||| D013921 ||| D000380 ||| D010195	Anemia ||| Thrombocytopenia ||| Agranulocytosis ||| Pancreatitis
	CHEMBL1542	D005705	AZATHIOPRINE	Gallbladder Diseases	0	0.0349236	D000740 ||| D013921 ||| D000380 ||| D010195 ||| D000505	Anemia ||| Thrombocytopenia ||| Agranulocytosis ||| Pancreatitis ||| Alopecia
	CHEMBL1542	D006073	AZATHIOPRINE	Gout	0	0.0593149	D000740 ||| D013921 ||| D000380 ||| D010195 ||| D000505	Anemia ||| Thrombocytopenia ||| Agranulocytosis ||| Pancreatitis ||| Alopecia
	CHEMBL1542	D001145	AZATHIOPRINE	Arrhythmias, Cardiac	0	0.01732	D000740 ||| D013921 ||| D000380 ||| D010195 ||| D000505	Anemia ||| Thrombocytopenia ||| Agranulocytosis ||| Pancreatitis ||| Alopecia
	CHEMBL1542	D043183	AZATHIOPRINE	Irritable Bowel Syndrome	0	0.0480098	D000740 ||| D013921 ||| D000380 ||| D010195 ||| D000505	Anemia ||| Thrombocytopenia ||| Agranulocytosis ||| Pancreatitis ||| Alopecia
	CHEMBL1542	D001851	AZATHIOPRINE	Bone Diseases, Metabolic	0	0.0362096	D000740 ||| D013921 ||| D000380 ||| D010195	Anemia ||| Thrombocytopenia ||| Agranulocytosis ||| Pancreatitis
	CHEMBL1542	D010024	AZATHIOPRINE	Osteoporosis	0	0.0182787	D000740 ||| D013921 ||| D000380 ||| D010195 ||| D000505	Anemia ||| Thrombocytopenia ||| Agranulocytosis ||| Pancreatitis ||| Alopecia
	CHEMBL1542	D009443	AZATHIOPRINE	Neuritis	0	0.023504	D000740 ||| D013921 ||| D000380 ||| D010195	Anemia ||| Thrombocytopenia ||| Agranulocytosis ||| Pancreatitis
	CHEMBL1542	D010538	AZATHIOPRINE	Peritonitis	0	0.0240108	D000740 ||| D013921 ||| D000380 ||| D010195 ||| D000505	Anemia ||| Thrombocytopenia ||| Agranulocytosis ||| Pancreatitis ||| Alopecia
	CHEMBL1542	D010998	AZATHIOPRINE	Pleurisy	0	0.0685417	D000740 ||| D013921 ||| D000380 ||| D010195	Anemia ||| Thrombocytopenia ||| Agranulocytosis ||| Pancreatitis
	CHEMBL1542	D011565	AZATHIOPRINE	Psoriasis	0	0.0370144	D000740 ||| D013921 ||| D000380 ||| D010195 ||| D000505	Anemia ||| Thrombocytopenia ||| Agranulocytosis ||| Pancreatitis ||| Alopecia
	CHEMBL1542	D012163	AZATHIOPRINE	Retinal Detachment	0	0.0402321	D000740 ||| D013921 ||| D000380 ||| D010195 ||| D000505	Anemia ||| Thrombocytopenia ||| Agranulocytosis ||| Pancreatitis ||| Alopecia
	CHEMBL1542	D012393	AZATHIOPRINE	Rosacea	0	0.0624955	D000740 ||| D013921 ||| D000380 ||| D010195 ||| D000505	Anemia ||| Thrombocytopenia ||| Agranulocytosis ||| Pancreatitis ||| Alopecia
	CHEMBL1542	D006042	AZATHIOPRINE	Goiter	0	0.0208104	D000740 ||| D013921 ||| D000380 ||| D010195 ||| D000505	Anemia ||| Thrombocytopenia ||| Agranulocytosis ||| Pancreatitis ||| Alopecia
	CHEMBL1542	D002546	AZATHIOPRINE	Ischemic Attack, Transient	0	0.0256155	D000740 ||| D013921 ||| D000380 ||| D010195	Anemia ||| Thrombocytopenia ||| Agranulocytosis ||| Pancreatitis
	CHEMBL1542	D000083242	AZATHIOPRINE	Ischemic Stroke	0	0.0434167	D000740 ||| D013921 ||| D000380 ||| D010195 ||| D000505	Anemia ||| Thrombocytopenia ||| Agranulocytosis ||| Pancreatitis ||| Alopecia
	CHEMBL1542	D012891	AZATHIOPRINE	Sleep Apnea Syndromes	0	0.0678323	D000740 ||| D013921 ||| D000380 ||| D010195 ||| D000505	Anemia ||| Thrombocytopenia ||| Agranulocytosis ||| Pancreatitis ||| Alopecia
	CHEMBL1542	D013921	AZATHIOPRINE	Thrombocytopenia	1	0.0637864	D000740 ||| D000380 ||| D010195	Anemia ||| Agranulocytosis ||| Pancreatitis
	CHEMBL1542	D015179	AZATHIOPRINE	Colorectal Neoplasms	0	0.00878234	D000740 ||| D010195 ||| D000505	Anemia ||| Pancreatitis ||| Alopecia
	CHEMBL1542	D006627	AZATHIOPRINE	Hirschsprung Disease	0	0.0354623	D000740 ||| D010195 ||| D000505	Anemia ||| Pancreatitis ||| Alopecia
	CHEMBL1542	D013964	AZATHIOPRINE	Thyroid Neoplasms	0	0.0157847	D000740 ||| D010195 ||| D000505	Anemia ||| Pancreatitis ||| Alopecia
	CHEMBL1542	D010001	AZATHIOPRINE	Osteitis Deformans	0	0.0384378	D000740 ||| D010195 ||| D000505	Anemia ||| Pancreatitis ||| Alopecia
	CHEMBL1542	D007018	AZATHIOPRINE	Hypopituitarism	0	0.0409017	D000740 ||| D010195 ||| D000505	Anemia ||| Pancreatitis ||| Alopecia
	CHEMBL1542	D020246	AZATHIOPRINE	Venous Thrombosis	0	0.014154	D000740 ||| D010195 ||| D000505	Anemia ||| Pancreatitis ||| Alopecia
	CHEMBL1542	D000075224	AZATHIOPRINE	Cardiac Conduction System Disease	0	0.0120962	D000740 ||| D013921 ||| D000380 ||| D010195	Anemia ||| Thrombocytopenia ||| Agranulocytosis ||| Pancreatitis
	CHEMBL1542	D003731	AZATHIOPRINE	Dental Caries	0	0.0306224	D000740 ||| D013921 ||| D000380 ||| D010195 ||| D000505	Anemia ||| Thrombocytopenia ||| Agranulocytosis ||| Pancreatitis ||| Alopecia
	CHEMBL1542	D005242	AZATHIOPRINE	Fecal Incontinence	0	0.0301913	D000740 ||| D013921 ||| D000380 ||| D010195	Anemia ||| Thrombocytopenia ||| Agranulocytosis ||| Pancreatitis
	CHEMBL1542	D016055	AZATHIOPRINE	Urinary Retention	0	0.0650399	D000740 ||| D013921 ||| D000380 ||| D010195	Anemia ||| Thrombocytopenia ||| Agranulocytosis ||| Pancreatitis
	CHEMBL1542	D011141	AZATHIOPRINE	Polyuria	0	0.07275	D000740 ||| D013921 ||| D000380 ||| D010195	Anemia ||| Thrombocytopenia ||| Agranulocytosis ||| Pancreatitis
	CHEMBL1542	D007762	AZATHIOPRINE	Labyrinthitis	0	0.117149	D000740 ||| D013921 ||| D000380 ||| D010195	Anemia ||| Thrombocytopenia ||| Agranulocytosis ||| Pancreatitis
	CHEMBL1542	D012878	AZATHIOPRINE	Skin Neoplasms	0	0.0200898	D000740 ||| D013921 ||| D000380 ||| D010195	Anemia ||| Thrombocytopenia ||| Agranulocytosis ||| Pancreatitis
	CHEMBL1542	D009260	AZATHIOPRINE	Nail Diseases	0	0.0965089	D000740 ||| D013921 ||| D000380 ||| D010195	Anemia ||| Thrombocytopenia ||| Agranulocytosis ||| Pancreatitis
	CHEMBL1542	D016491	AZATHIOPRINE	Peripheral Vascular Diseases	0	0.109128	D000740 ||| D013921 ||| D000380 ||| D010195	Anemia ||| Thrombocytopenia ||| Agranulocytosis ||| Pancreatitis
	CHEMBL1542	D011111	AZATHIOPRINE	Polymyalgia Rheumatica	0	0.0863012	D000740 ||| D013921 ||| D000380 ||| D010195	Anemia ||| Thrombocytopenia ||| Agranulocytosis ||| Pancreatitis
	CHEMBL1542	D013118	AZATHIOPRINE	Spinal Cord Diseases	0	0.0546751	D000740 ||| D013921 ||| D000380 ||| D010195 ||| D000505	Anemia ||| Thrombocytopenia ||| Agranulocytosis ||| Pancreatitis ||| Alopecia
	CHEMBL1542	D014581	AZATHIOPRINE	Urticaria	0	0.0700125	D000740 ||| D013921 ||| D000380 ||| D010195 ||| D000505	Anemia ||| Thrombocytopenia ||| Agranulocytosis ||| Pancreatitis ||| Alopecia
	CHEMBL1542	D014648	AZATHIOPRINE	Varicose Veins	0	0.0372111	D000740 ||| D013921 ||| D000380 ||| D010195 ||| D000505	Anemia ||| Thrombocytopenia ||| Agranulocytosis ||| Pancreatitis ||| Alopecia
	CHEMBL1542	D010031	AZATHIOPRINE	Otitis	0	0.0355954	D000740 ||| D013921 ||| D000380 ||| D010195 ||| D000505	Anemia ||| Thrombocytopenia ||| Agranulocytosis ||| Pancreatitis ||| Alopecia
	CHEMBL1542	D019966	AZATHIOPRINE	Substance-Related Disorders	0	0.0734422	D000740 ||| D013921 ||| D000380 ||| D010195	Anemia ||| Thrombocytopenia ||| Agranulocytosis ||| Pancreatitis
	CHEMBL1542	D015155	AZATHIOPRINE	Esophageal Spasm, Diffuse	0	0.0663481	D000740 ||| D013921 ||| D000380 ||| D010195 ||| D000505	Anemia ||| Thrombocytopenia ||| Agranulocytosis ||| Pancreatitis ||| Alopecia
	CHEMBL723	D001289	CARVEDILOL	Attention Deficit Disorder with Hyperactivity	0	0.111073	D000787 ||| D006937 ||| D006333 ||| D006973 ||| D007319 ||| D015228 ||| D001249 ||| D014012 ||| D000740 ||| D011470 ||| D006177 ||| D001991 ||| D003863 ||| D012893 ||| D003248	Angina Pectoris ||| Hypercholesterolemia ||| Heart Failure ||| Hypertension ||| Sleep Initiation and Maintenance Disorders ||| Hypertriglyceridemia ||| Asthma ||| Tinnitus ||| Anemia ||| Prostatic Hyperplasia ||| Gynecomastia ||| Bronchitis ||| Depression ||| Sleep Wake Disorders ||| Constipation
	CHEMBL723	D001008	CARVEDILOL	Anxiety Disorders	0	0.128122	D007022 ||| D013575 ||| D000787 ||| D006937 ||| D006333 ||| D006973 ||| D007319 ||| D013921 ||| D015228 ||| D001249 ||| D011537 ||| D014012 ||| D000740 ||| D006471 ||| D011470 ||| D006177 ||| D001991 ||| D003863 ||| D012893 ||| D003248	Hypotension ||| Syncope ||| Angina Pectoris ||| Hypercholesterolemia ||| Heart Failure ||| Hypertension ||| Sleep Initiation and Maintenance Disorders ||| Thrombocytopenia ||| Hypertriglyceridemia ||| Asthma ||| Pruritus ||| Tinnitus ||| Anemia ||| Gastrointestinal Hemorrhage ||| Prostatic Hyperplasia ||| Gynecomastia ||| Bronchitis ||| Depression ||| Sleep Wake Disorders ||| Constipation
	CHEMBL723	D013313	CARVEDILOL	Stress Disorders, Post-Traumatic	0	0.0212777	D000787 ||| D006937 ||| D006333 ||| D006973 ||| D007319 ||| D015228 ||| D001249 ||| D014012 ||| D000740 ||| D011470 ||| D006177 ||| D001991 ||| D003863 ||| D012893 ||| D003248	Angina Pectoris ||| Hypercholesterolemia ||| Heart Failure ||| Hypertension ||| Sleep Initiation and Maintenance Disorders ||| Hypertriglyceridemia ||| Asthma ||| Tinnitus ||| Anemia ||| Prostatic Hyperplasia ||| Gynecomastia ||| Bronchitis ||| Depression ||| Sleep Wake Disorders ||| Constipation
	CHEMBL723	D000856	CARVEDILOL	Anorexia Nervosa	0	0.0160922	D000787 ||| D006937 ||| D006333 ||| D006973 ||| D007319 ||| D015228 ||| D001249 ||| D014012 ||| D000740 ||| D011470 ||| D006177 ||| D001991 ||| D003863 ||| D012893 ||| D003248	Angina Pectoris ||| Hypercholesterolemia ||| Heart Failure ||| Hypertension ||| Sleep Initiation and Maintenance Disorders ||| Hypertriglyceridemia ||| Asthma ||| Tinnitus ||| Anemia ||| Prostatic Hyperplasia ||| Gynecomastia ||| Bronchitis ||| Depression ||| Sleep Wake Disorders ||| Constipation
	CHEMBL723	D015228	CARVEDILOL	Hypertriglyceridemia	1	0.205795	D000787 ||| D006937 ||| D006333 ||| D006973 ||| D007319 ||| D001249 ||| D014012 ||| D000740 ||| D011470 ||| D006177 ||| D001991 ||| D003863 ||| D012893 ||| D003248	Angina Pectoris ||| Hypercholesterolemia ||| Heart Failure ||| Hypertension ||| Sleep Initiation and Maintenance Disorders ||| Asthma ||| Tinnitus ||| Anemia ||| Prostatic Hyperplasia ||| Gynecomastia ||| Bronchitis ||| Depression ||| Sleep Wake Disorders ||| Constipation
	CHEMBL723	D003324	CARVEDILOL	Coronary Artery Disease	0	0.346343	D007022 ||| D013575 ||| D000787 ||| D006937 ||| D006333 ||| D006973 ||| D007319 ||| D013921 ||| D015228 ||| D001249 ||| D011537 ||| D014012 ||| D000740 ||| D006471 ||| D011470 ||| D006177 ||| D001991 ||| D003863 ||| D012893 ||| D003248	Hypotension ||| Syncope ||| Angina Pectoris ||| Hypercholesterolemia ||| Heart Failure ||| Hypertension ||| Sleep Initiation and Maintenance Disorders ||| Thrombocytopenia ||| Hypertriglyceridemia ||| Asthma ||| Pruritus ||| Tinnitus ||| Anemia ||| Gastrointestinal Hemorrhage ||| Prostatic Hyperplasia ||| Gynecomastia ||| Bronchitis ||| Depression ||| Sleep Wake Disorders ||| Constipation
	CHEMBL723	D009765	CARVEDILOL	Obesity	0	0.080623	D007022 ||| D013575 ||| D000787 ||| D006937 ||| D006333 ||| D006973 ||| D007319 ||| D013921 ||| D015228 ||| D001249 ||| D011537 ||| D014012 ||| D000740 ||| D006471 ||| D011470 ||| D006177 ||| D001991 ||| D003863 ||| D012893 ||| D003248	Hypotension ||| Syncope ||| Angina Pectoris ||| Hypercholesterolemia ||| Heart Failure ||| Hypertension ||| Sleep Initiation and Maintenance Disorders ||| Thrombocytopenia ||| Hypertriglyceridemia ||| Asthma ||| Pruritus ||| Tinnitus ||| Anemia ||| Gastrointestinal Hemorrhage ||| Prostatic Hyperplasia ||| Gynecomastia ||| Bronchitis ||| Depression ||| Sleep Wake Disorders ||| Constipation
	CHEMBL723	D020177	CARVEDILOL	Idiopathic Hypersomnia	0	0.0124123	D000787 ||| D006937 ||| D006333 ||| D006973 ||| D007319 ||| D015228 ||| D001249 ||| D014012 ||| D003863	Angina Pectoris ||| Hypercholesterolemia ||| Heart Failure ||| Hypertension ||| Sleep Initiation and Maintenance Disorders ||| Hypertriglyceridemia ||| Asthma ||| Tinnitus ||| Depression
	CHEMBL723	D010300	CARVEDILOL	Parkinson Disease	0	0.020951	D007022 ||| D013575 ||| D000787 ||| D006937 ||| D006333 ||| D006973 ||| D007319 ||| D013921 ||| D015228 ||| D001249 ||| D011537 ||| D014012 ||| D000740 ||| D006471 ||| D011470 ||| D006177 ||| D001991 ||| D003863 ||| D012893 ||| D003248	Hypotension ||| Syncope ||| Angina Pectoris ||| Hypercholesterolemia ||| Heart Failure ||| Hypertension ||| Sleep Initiation and Maintenance Disorders ||| Thrombocytopenia ||| Hypertriglyceridemia ||| Asthma ||| Pruritus ||| Tinnitus ||| Anemia ||| Gastrointestinal Hemorrhage ||| Prostatic Hyperplasia ||| Gynecomastia ||| Bronchitis ||| Depression ||| Sleep Wake Disorders ||| Constipation
	CHEMBL723	D013771	CARVEDILOL	Tetralogy of Fallot	0	0.0529974	D000787 ||| D006937 ||| D006333 ||| D006973 ||| D007319 ||| D015228 ||| D001249 ||| D014012 ||| D000740 ||| D011470 ||| D006177 ||| D001991 ||| D003863 ||| D012893 ||| D003248	Angina Pectoris ||| Hypercholesterolemia ||| Heart Failure ||| Hypertension ||| Sleep Initiation and Maintenance Disorders ||| Hypertriglyceridemia ||| Asthma ||| Tinnitus ||| Anemia ||| Prostatic Hyperplasia ||| Gynecomastia ||| Bronchitis ||| Depression ||| Sleep Wake Disorders ||| Constipation
	CHEMBL723	D001172	CARVEDILOL	Arthritis, Rheumatoid	0	0.0537265	D007022 ||| D013575 ||| D000787 ||| D006937 ||| D006333 ||| D006973 ||| D007319 ||| D013921 ||| D015228 ||| D001249 ||| D011537 ||| D014012 ||| D000740 ||| D006471 ||| D011470 ||| D006177 ||| D001991 ||| D003863 ||| D012893 ||| D003248	Hypotension ||| Syncope ||| Angina Pectoris ||| Hypercholesterolemia ||| Heart Failure ||| Hypertension ||| Sleep Initiation and Maintenance Disorders ||| Thrombocytopenia ||| Hypertriglyceridemia ||| Asthma ||| Pruritus ||| Tinnitus ||| Anemia ||| Gastrointestinal Hemorrhage ||| Prostatic Hyperplasia ||| Gynecomastia ||| Bronchitis ||| Depression ||| Sleep Wake Disorders ||| Constipation
	CHEMBL723	D003424	CARVEDILOL	Crohn Disease	0	0.0941334	D000787 ||| D006937 ||| D006333 ||| D006973 ||| D007319 ||| D015228 ||| D001249 ||| D014012 ||| D000740 ||| D011470 ||| D006177 ||| D001991 ||| D003863 ||| D012893 ||| D003248	Angina Pectoris ||| Hypercholesterolemia ||| Heart Failure ||| Hypertension ||| Sleep Initiation and Maintenance Disorders ||| Hypertriglyceridemia ||| Asthma ||| Tinnitus ||| Anemia ||| Prostatic Hyperplasia ||| Gynecomastia ||| Bronchitis ||| Depression ||| Sleep Wake Disorders ||| Constipation
	CHEMBL723	D003093	CARVEDILOL	Colitis, Ulcerative	0	0.00431389	D000787 ||| D006937 ||| D006333 ||| D006973 ||| D007319 ||| D015228 ||| D001249 ||| D014012 ||| D000740 ||| D011470 ||| D006177 ||| D001991 ||| D003863 ||| D012893 ||| D003248	Angina Pectoris ||| Hypercholesterolemia ||| Heart Failure ||| Hypertension ||| Sleep Initiation and Maintenance Disorders ||| Hypertriglyceridemia ||| Asthma ||| Tinnitus ||| Anemia ||| Prostatic Hyperplasia ||| Gynecomastia ||| Bronchitis ||| Depression ||| Sleep Wake Disorders ||| Constipation
	CHEMBL723	D015212	CARVEDILOL	Inflammatory Bowel Diseases	0	0.0323642	D007022 ||| D013575 ||| D000787 ||| D006937 ||| D006333 ||| D006973 ||| D007319 ||| D013921 ||| D015228 ||| D001249 ||| D011537 ||| D014012 ||| D000740 ||| D006471 ||| D011470 ||| D006177 ||| D001991 ||| D003863 ||| D012893 ||| D003248	Hypotension ||| Syncope ||| Angina Pectoris ||| Hypercholesterolemia ||| Heart Failure ||| Hypertension ||| Sleep Initiation and Maintenance Disorders ||| Thrombocytopenia ||| Hypertriglyceridemia ||| Asthma ||| Pruritus ||| Tinnitus ||| Anemia ||| Gastrointestinal Hemorrhage ||| Prostatic Hyperplasia ||| Gynecomastia ||| Bronchitis ||| Depression ||| Sleep Wake Disorders ||| Constipation
	CHEMBL723	D002761	CARVEDILOL	Cholangitis	0	0.0608405	D000787 ||| D006937 ||| D006333 ||| D006973 ||| D007319 ||| D015228 ||| D001249 ||| D014012 ||| D000740 ||| D011470 ||| D006177 ||| D001991 ||| D003863 ||| D012893 ||| D003248	Angina Pectoris ||| Hypercholesterolemia ||| Heart Failure ||| Hypertension ||| Sleep Initiation and Maintenance Disorders ||| Hypertriglyceridemia ||| Asthma ||| Tinnitus ||| Anemia ||| Prostatic Hyperplasia ||| Gynecomastia ||| Bronchitis ||| Depression ||| Sleep Wake Disorders ||| Constipation
	CHEMBL723	D017098	CARVEDILOL	IgA Deficiency	0	0.0113171	D000787 ||| D006937 ||| D006333 ||| D006973 ||| D007319 ||| D015228 ||| D001249 ||| D014012 ||| D000740 ||| D011470 ||| D006177 ||| D001991 ||| D003863 ||| D012893 ||| D003248	Angina Pectoris ||| Hypercholesterolemia ||| Heart Failure ||| Hypertension ||| Sleep Initiation and Maintenance Disorders ||| Hypertriglyceridemia ||| Asthma ||| Tinnitus ||| Anemia ||| Prostatic Hyperplasia ||| Gynecomastia ||| Bronchitis ||| Depression ||| Sleep Wake Disorders ||| Constipation
	CHEMBL723	D008268	CARVEDILOL	Macular Degeneration	0	0.0712406	D007022 ||| D013575 ||| D000787 ||| D006937 ||| D006333 ||| D006973 ||| D007319 ||| D013921 ||| D015228 ||| D001249 ||| D011537 ||| D014012 ||| D000740 ||| D006471 ||| D011470 ||| D006177 ||| D001991 ||| D003863 ||| D012893 ||| D003248	Hypotension ||| Syncope ||| Angina Pectoris ||| Hypercholesterolemia ||| Heart Failure ||| Hypertension ||| Sleep Initiation and Maintenance Disorders ||| Thrombocytopenia ||| Hypertriglyceridemia ||| Asthma ||| Pruritus ||| Tinnitus ||| Anemia ||| Gastrointestinal Hemorrhage ||| Prostatic Hyperplasia ||| Gynecomastia ||| Bronchitis ||| Depression ||| Sleep Wake Disorders ||| Constipation
	CHEMBL723	D034381	CARVEDILOL	Hearing Loss	0	0.0900868	D000787 ||| D006937 ||| D006333 ||| D006973 ||| D007319 ||| D015228 ||| D001249 ||| D014012 ||| D000740 ||| D011470 ||| D006177 ||| D001991 ||| D003863 ||| D012893 ||| D003248	Angina Pectoris ||| Hypercholesterolemia ||| Heart Failure ||| Hypertension ||| Sleep Initiation and Maintenance Disorders ||| Hypertriglyceridemia ||| Asthma ||| Tinnitus ||| Anemia ||| Prostatic Hyperplasia ||| Gynecomastia ||| Bronchitis ||| Depression ||| Sleep Wake Disorders ||| Constipation
	CHEMBL723	D014012	CARVEDILOL	Tinnitus	1	0.021986	D000787 ||| D006937 ||| D006333 ||| D006973 ||| D007319 ||| D015228 ||| D001249 ||| D003863	Angina Pectoris ||| Hypercholesterolemia ||| Heart Failure ||| Hypertension ||| Sleep Initiation and Maintenance Disorders ||| Hypertriglyceridemia ||| Asthma ||| Depression
	CHEMBL723	D000505	CARVEDILOL	Alopecia	0	0.0761679	D000787 ||| D006937 ||| D006333 ||| D006973 ||| D007319 ||| D015228 ||| D001249 ||| D014012 ||| D000740 ||| D011470 ||| D006177 ||| D001991 ||| D003863 ||| D012893 ||| D003248	Angina Pectoris ||| Hypercholesterolemia ||| Heart Failure ||| Hypertension ||| Sleep Initiation and Maintenance Disorders ||| Hypertriglyceridemia ||| Asthma ||| Tinnitus ||| Anemia ||| Prostatic Hyperplasia ||| Gynecomastia ||| Bronchitis ||| Depression ||| Sleep Wake Disorders ||| Constipation
	CHEMBL723	D019226	CARVEDILOL	Oral Ulcer	0	0.0679689	D000787 ||| D006937 ||| D006333 ||| D006973 ||| D007319 ||| D015228 ||| D001249 ||| D014012 ||| D000740 ||| D011470 ||| D006177 ||| D001991 ||| D003863 ||| D012893 ||| D003248	Angina Pectoris ||| Hypercholesterolemia ||| Heart Failure ||| Hypertension ||| Sleep Initiation and Maintenance Disorders ||| Hypertriglyceridemia ||| Asthma ||| Tinnitus ||| Anemia ||| Prostatic Hyperplasia ||| Gynecomastia ||| Bronchitis ||| Depression ||| Sleep Wake Disorders ||| Constipation
	CHEMBL723	D000787	CARVEDILOL	Angina Pectoris	1	0.325473	D007022 ||| D013575 ||| D006937 ||| D006333 ||| D006973 ||| D007319 ||| D013921 ||| D015228 ||| D001249 ||| D011537 ||| D014012 ||| D000740 ||| D006471 ||| D011470 ||| D006177 ||| D001991 ||| D003863 ||| D012893 ||| D003248	Hypotension ||| Syncope ||| Hypercholesterolemia ||| Heart Failure ||| Hypertension ||| Sleep Initiation and Maintenance Disorders ||| Thrombocytopenia ||| Hypertriglyceridemia ||| Asthma ||| Pruritus ||| Tinnitus ||| Anemia ||| Gastrointestinal Hemorrhage ||| Prostatic Hyperplasia ||| Gynecomastia ||| Bronchitis ||| Depression ||| Sleep Wake Disorders ||| Constipation
	CHEMBL723	D065631	CARVEDILOL	Rhinitis, Allergic	0	0.103153	D007022 ||| D013575 ||| D000787 ||| D006937 ||| D006333 ||| D006973 ||| D007319 ||| D013921 ||| D015228 ||| D001249 ||| D011537 ||| D014012 ||| D000740 ||| D006471 ||| D011470 ||| D006177 ||| D001991 ||| D003863 ||| D012893 ||| D003248	Hypotension ||| Syncope ||| Angina Pectoris ||| Hypercholesterolemia ||| Heart Failure ||| Hypertension ||| Sleep Initiation and Maintenance Disorders ||| Thrombocytopenia ||| Hypertriglyceridemia ||| Asthma ||| Pruritus ||| Tinnitus ||| Anemia ||| Gastrointestinal Hemorrhage ||| Prostatic Hyperplasia ||| Gynecomastia ||| Bronchitis ||| Depression ||| Sleep Wake Disorders ||| Constipation
	CHEMBL723	D001249	CARVEDILOL	Asthma	1	0.0545574	D007022 ||| D013575 ||| D000787 ||| D006937 ||| D006333 ||| D006973 ||| D007319 ||| D013921 ||| D015228 ||| D011537 ||| D014012 ||| D000740 ||| D006471 ||| D011470 ||| D006177 ||| D001991 ||| D003863 ||| D012893 ||| D003248	Hypotension ||| Syncope ||| Angina Pectoris ||| Hypercholesterolemia ||| Heart Failure ||| Hypertension ||| Sleep Initiation and Maintenance Disorders ||| Thrombocytopenia ||| Hypertriglyceridemia ||| Pruritus ||| Tinnitus ||| Anemia ||| Gastrointestinal Hemorrhage ||| Prostatic Hyperplasia ||| Gynecomastia ||| Bronchitis ||| Depression ||| Sleep Wake Disorders ||| Constipation
	CHEMBL723	D005764	CARVEDILOL	Gastroesophageal Reflux	0	0.134846	D007022 ||| D013575 ||| D000787 ||| D006937 ||| D006333 ||| D006973 ||| D007319 ||| D013921 ||| D015228 ||| D001249 ||| D011537 ||| D014012 ||| D000740 ||| D006471 ||| D011470 ||| D006177 ||| D001991 ||| D003863 ||| D012893 ||| D003248	Hypotension ||| Syncope ||| Angina Pectoris ||| Hypercholesterolemia ||| Heart Failure ||| Hypertension ||| Sleep Initiation and Maintenance Disorders ||| Thrombocytopenia ||| Hypertriglyceridemia ||| Asthma ||| Pruritus ||| Tinnitus ||| Anemia ||| Gastrointestinal Hemorrhage ||| Prostatic Hyperplasia ||| Gynecomastia ||| Bronchitis ||| Depression ||| Sleep Wake Disorders ||| Constipation
	CHEMBL723	D007037	CARVEDILOL	Hypothyroidism	0	0.073472	D000787 ||| D006937 ||| D006333 ||| D006973 ||| D007319 ||| D015228 ||| D001249 ||| D014012 ||| D000740 ||| D011470 ||| D006177 ||| D001991 ||| D003863 ||| D012893 ||| D003248	Angina Pectoris ||| Hypercholesterolemia ||| Heart Failure ||| Hypertension ||| Sleep Initiation and Maintenance Disorders ||| Hypertriglyceridemia ||| Asthma ||| Tinnitus ||| Anemia ||| Prostatic Hyperplasia ||| Gynecomastia ||| Bronchitis ||| Depression ||| Sleep Wake Disorders ||| Constipation
	CHEMBL723	D008881	CARVEDILOL	Migraine Disorders	0	0.0441056	D007022 ||| D013575 ||| D000787 ||| D006937 ||| D006333 ||| D006973 ||| D007319 ||| D013921 ||| D015228 ||| D001249 ||| D011537 ||| D014012 ||| D000740 ||| D006471 ||| D011470 ||| D006177 ||| D001991 ||| D003863 ||| D012893 ||| D003248	Hypotension ||| Syncope ||| Angina Pectoris ||| Hypercholesterolemia ||| Heart Failure ||| Hypertension ||| Sleep Initiation and Maintenance Disorders ||| Thrombocytopenia ||| Hypertriglyceridemia ||| Asthma ||| Pruritus ||| Tinnitus ||| Anemia ||| Gastrointestinal Hemorrhage ||| Prostatic Hyperplasia ||| Gynecomastia ||| Bronchitis ||| Depression ||| Sleep Wake Disorders ||| Constipation
	CHEMBL723	D004485	CARVEDILOL	Eczema	0	0.108493	D007022 ||| D013575 ||| D000787 ||| D006937 ||| D006333 ||| D006973 ||| D007319 ||| D013921 ||| D015228 ||| D001249 ||| D011537 ||| D014012 ||| D000740 ||| D006471 ||| D011470 ||| D006177 ||| D001991 ||| D003863 ||| D012893 ||| D003248	Hypotension ||| Syncope ||| Angina Pectoris ||| Hypercholesterolemia ||| Heart Failure ||| Hypertension ||| Sleep Initiation and Maintenance Disorders ||| Thrombocytopenia ||| Hypertriglyceridemia ||| Asthma ||| Pruritus ||| Tinnitus ||| Anemia ||| Gastrointestinal Hemorrhage ||| Prostatic Hyperplasia ||| Gynecomastia ||| Bronchitis ||| Depression ||| Sleep Wake Disorders ||| Constipation
	CHEMBL723	D006937	CARVEDILOL	Hypercholesterolemia	1	0.294177	D007022 ||| D013575 ||| D000787 ||| D006333 ||| D006973 ||| D007319 ||| D013921 ||| D015228 ||| D001249 ||| D011537 ||| D014012 ||| D000740 ||| D006471 ||| D011470 ||| D006177 ||| D001991 ||| D003863 ||| D012893 ||| D003248	Hypotension ||| Syncope ||| Angina Pectoris ||| Heart Failure ||| Hypertension ||| Sleep Initiation and Maintenance Disorders ||| Thrombocytopenia ||| Hypertriglyceridemia ||| Asthma ||| Pruritus ||| Tinnitus ||| Anemia ||| Gastrointestinal Hemorrhage ||| Prostatic Hyperplasia ||| Gynecomastia ||| Bronchitis ||| Depression ||| Sleep Wake Disorders ||| Constipation
	CHEMBL723	D012626	CARVEDILOL	Sebaceous Gland Neoplasms	0	0.0414749	D000787 ||| D006937 ||| D006333 ||| D006973 ||| D007319 ||| D015228 ||| D001249 ||| D014012 ||| D000740 ||| D011470 ||| D006177 ||| D001991 ||| D003863 ||| D012893 ||| D003248	Angina Pectoris ||| Hypercholesterolemia ||| Heart Failure ||| Hypertension ||| Sleep Initiation and Maintenance Disorders ||| Hypertriglyceridemia ||| Asthma ||| Tinnitus ||| Anemia ||| Prostatic Hyperplasia ||| Gynecomastia ||| Bronchitis ||| Depression ||| Sleep Wake Disorders ||| Constipation
	CHEMBL723	D001943	CARVEDILOL	Breast Neoplasms	0	0.0938699	D007022 ||| D013575 ||| D000787 ||| D006937 ||| D006333 ||| D006973 ||| D007319 ||| D013921 ||| D015228 ||| D001249 ||| D011537 ||| D014012 ||| D000740 ||| D006471 ||| D011470 ||| D006177 ||| D001991 ||| D003863 ||| D012893 ||| D003248	Hypotension ||| Syncope ||| Angina Pectoris ||| Hypercholesterolemia ||| Heart Failure ||| Hypertension ||| Sleep Initiation and Maintenance Disorders ||| Thrombocytopenia ||| Hypertriglyceridemia ||| Asthma ||| Pruritus ||| Tinnitus ||| Anemia ||| Gastrointestinal Hemorrhage ||| Prostatic Hyperplasia ||| Gynecomastia ||| Bronchitis ||| Depression ||| Sleep Wake Disorders ||| Constipation
	CHEMBL723	D002280	CARVEDILOL	Carcinoma, Basal Cell	0	0.0259709	D007022 ||| D013575 ||| D000787 ||| D006937 ||| D006333 ||| D006973 ||| D007319 ||| D013921 ||| D015228 ||| D001249 ||| D011537 ||| D014012 ||| D000740 ||| D006471 ||| D011470 ||| D006177 ||| D001991 ||| D003863 ||| D012893 ||| D003248	Hypotension ||| Syncope ||| Angina Pectoris ||| Hypercholesterolemia ||| Heart Failure ||| Hypertension ||| Sleep Initiation and Maintenance Disorders ||| Thrombocytopenia ||| Hypertriglyceridemia ||| Asthma ||| Pruritus ||| Tinnitus ||| Anemia ||| Gastrointestinal Hemorrhage ||| Prostatic Hyperplasia ||| Gynecomastia ||| Bronchitis ||| Depression ||| Sleep Wake Disorders ||| Constipation
	CHEMBL723	D000230	CARVEDILOL	Adenocarcinoma	0	0.0347054	D000787 ||| D006937 ||| D006333 ||| D006973 ||| D007319 ||| D015228 ||| D001249 ||| D014012 ||| D000740 ||| D011470 ||| D006177 ||| D001991 ||| D003863 ||| D012893 ||| D003248	Angina Pectoris ||| Hypercholesterolemia ||| Heart Failure ||| Hypertension ||| Sleep Initiation and Maintenance Disorders ||| Hypertriglyceridemia ||| Asthma ||| Tinnitus ||| Anemia ||| Prostatic Hyperplasia ||| Gynecomastia ||| Bronchitis ||| Depression ||| Sleep Wake Disorders ||| Constipation
	CHEMBL723	D002386	CARVEDILOL	Cataract	0	0.0319587	D007022 ||| D013575 ||| D000787 ||| D006937 ||| D006333 ||| D006973 ||| D007319 ||| D013921 ||| D015228 ||| D001249 ||| D011537 ||| D014012 ||| D000740 ||| D006471 ||| D011470 ||| D006177 ||| D001991 ||| D003863 ||| D012893 ||| D003248	Hypotension ||| Syncope ||| Angina Pectoris ||| Hypercholesterolemia ||| Heart Failure ||| Hypertension ||| Sleep Initiation and Maintenance Disorders ||| Thrombocytopenia ||| Hypertriglyceridemia ||| Asthma ||| Pruritus ||| Tinnitus ||| Anemia ||| Gastrointestinal Hemorrhage ||| Prostatic Hyperplasia ||| Gynecomastia ||| Bronchitis ||| Depression ||| Sleep Wake Disorders ||| Constipation
	CHEMBL723	D006552	CARVEDILOL	Hernia, Inguinal	0	0.0276944	D007022 ||| D013575 ||| D000787 ||| D006937 ||| D006333 ||| D006973 ||| D007319 ||| D013921 ||| D015228 ||| D001249 ||| D011537 ||| D014012 ||| D000740 ||| D006471 ||| D011470 ||| D006177 ||| D001991 ||| D003863 ||| D012893 ||| D003248	Hypotension ||| Syncope ||| Angina Pectoris ||| Hypercholesterolemia ||| Heart Failure ||| Hypertension ||| Sleep Initiation and Maintenance Disorders ||| Thrombocytopenia ||| Hypertriglyceridemia ||| Asthma ||| Pruritus ||| Tinnitus ||| Anemia ||| Gastrointestinal Hemorrhage ||| Prostatic Hyperplasia ||| Gynecomastia ||| Bronchitis ||| Depression ||| Sleep Wake Disorders ||| Constipation
	CHEMBL723	D012005	CARVEDILOL	Rectal Prolapse	0	0.0748256	D000787 ||| D006937 ||| D006333 ||| D006973 ||| D007319 ||| D015228 ||| D001249 ||| D014012 ||| D000740 ||| D011470 ||| D006177 ||| D001991 ||| D003863 ||| D012893 ||| D003248	Angina Pectoris ||| Hypercholesterolemia ||| Heart Failure ||| Hypertension ||| Sleep Initiation and Maintenance Disorders ||| Hypertriglyceridemia ||| Asthma ||| Tinnitus ||| Anemia ||| Prostatic Hyperplasia ||| Gynecomastia ||| Bronchitis ||| Depression ||| Sleep Wake Disorders ||| Constipation
	CHEMBL723	D014029	CARVEDILOL	Tobacco Use Disorder	0	0.0360176	D000787 ||| D006937 ||| D006333 ||| D006973 ||| D007319 ||| D015228 ||| D001249 ||| D014012 ||| D000740 ||| D011470 ||| D006177 ||| D001991 ||| D003863 ||| D012893 ||| D003248	Angina Pectoris ||| Hypercholesterolemia ||| Heart Failure ||| Hypertension ||| Sleep Initiation and Maintenance Disorders ||| Hypertriglyceridemia ||| Asthma ||| Tinnitus ||| Anemia ||| Prostatic Hyperplasia ||| Gynecomastia ||| Bronchitis ||| Depression ||| Sleep Wake Disorders ||| Constipation
	CHEMBL723	D009203	CARVEDILOL	Myocardial Infarction	0	0.402393	D007022 ||| D013575 ||| D000787 ||| D006937 ||| D006333 ||| D006973 ||| D007319 ||| D013921 ||| D015228 ||| D001249 ||| D011537 ||| D014012 ||| D000740 ||| D006471 ||| D011470 ||| D006177 ||| D001991 ||| D003863 ||| D012893 ||| D003248	Hypotension ||| Syncope ||| Angina Pectoris ||| Hypercholesterolemia ||| Heart Failure ||| Hypertension ||| Sleep Initiation and Maintenance Disorders ||| Thrombocytopenia ||| Hypertriglyceridemia ||| Asthma ||| Pruritus ||| Tinnitus ||| Anemia ||| Gastrointestinal Hemorrhage ||| Prostatic Hyperplasia ||| Gynecomastia ||| Bronchitis ||| Depression ||| Sleep Wake Disorders ||| Constipation
	CHEMBL723	D005756	CARVEDILOL	Gastritis	0	0.0779477	D007022 ||| D013575 ||| D000787 ||| D006937 ||| D006333 ||| D006973 ||| D007319 ||| D013921 ||| D015228 ||| D001249 ||| D011537 ||| D014012 ||| D000740 ||| D006471 ||| D011470 ||| D006177 ||| D001991 ||| D003863 ||| D012893 ||| D003248	Hypotension ||| Syncope ||| Angina Pectoris ||| Hypercholesterolemia ||| Heart Failure ||| Hypertension ||| Sleep Initiation and Maintenance Disorders ||| Thrombocytopenia ||| Hypertriglyceridemia ||| Asthma ||| Pruritus ||| Tinnitus ||| Anemia ||| Gastrointestinal Hemorrhage ||| Prostatic Hyperplasia ||| Gynecomastia ||| Bronchitis ||| Depression ||| Sleep Wake Disorders ||| Constipation
	CHEMBL723	D006548	CARVEDILOL	Hernia, Diaphragmatic	0	0.0581891	D007022 ||| D013575 ||| D000787 ||| D006937 ||| D006333 ||| D006973 ||| D007319 ||| D013921 ||| D015228 ||| D001249 ||| D011537 ||| D014012 ||| D000740 ||| D006471 ||| D011470 ||| D006177 ||| D001991 ||| D003863 ||| D012893 ||| D003248	Hypotension ||| Syncope ||| Angina Pectoris ||| Hypercholesterolemia ||| Heart Failure ||| Hypertension ||| Sleep Initiation and Maintenance Disorders ||| Thrombocytopenia ||| Hypertriglyceridemia ||| Asthma ||| Pruritus ||| Tinnitus ||| Anemia ||| Gastrointestinal Hemorrhage ||| Prostatic Hyperplasia ||| Gynecomastia ||| Bronchitis ||| Depression ||| Sleep Wake Disorders ||| Constipation
	CHEMBL723	D000076385	CARVEDILOL	Diverticular Diseases	0	0.0562031	D000787 ||| D006937 ||| D006333 ||| D006973 ||| D007319 ||| D015228 ||| D001249 ||| D014012 ||| D000740 ||| D011470 ||| D006177 ||| D001991 ||| D003863 ||| D012893 ||| D003248	Angina Pectoris ||| Hypercholesterolemia ||| Heart Failure ||| Hypertension ||| Sleep Initiation and Maintenance Disorders ||| Hypertriglyceridemia ||| Asthma ||| Tinnitus ||| Anemia ||| Prostatic Hyperplasia ||| Gynecomastia ||| Bronchitis ||| Depression ||| Sleep Wake Disorders ||| Constipation
	CHEMBL723	D007319	CARVEDILOL	Sleep Initiation and Maintenance Disorders	1	0.0528976	D007022 ||| D013575 ||| D000787 ||| D006937 ||| D006333 ||| D006973 ||| D013921 ||| D015228 ||| D001249 ||| D011537 ||| D014012 ||| D000740 ||| D006471 ||| D011470 ||| D006177 ||| D001991 ||| D003863 ||| D012893 ||| D003248	Hypotension ||| Syncope ||| Angina Pectoris ||| Hypercholesterolemia ||| Heart Failure ||| Hypertension ||| Thrombocytopenia ||| Hypertriglyceridemia ||| Asthma ||| Pruritus ||| Tinnitus ||| Anemia ||| Gastrointestinal Hemorrhage ||| Prostatic Hyperplasia ||| Gynecomastia ||| Bronchitis ||| Depression ||| Sleep Wake Disorders ||| Constipation
	CHEMBL723	D009290	CARVEDILOL	Narcolepsy	0	0.0576737	D007022 ||| D013575 ||| D000787 ||| D006937 ||| D006333 ||| D006973 ||| D007319 ||| D013921 ||| D015228 ||| D001249 ||| D011537 ||| D014012 ||| D000740 ||| D006471 ||| D011470 ||| D006177 ||| D001991 ||| D003863 ||| D012893 ||| D003248	Hypotension ||| Syncope ||| Angina Pectoris ||| Hypercholesterolemia ||| Heart Failure ||| Hypertension ||| Sleep Initiation and Maintenance Disorders ||| Thrombocytopenia ||| Hypertriglyceridemia ||| Asthma ||| Pruritus ||| Tinnitus ||| Anemia ||| Gastrointestinal Hemorrhage ||| Prostatic Hyperplasia ||| Gynecomastia ||| Bronchitis ||| Depression ||| Sleep Wake Disorders ||| Constipation
	CHEMBL723	D003922	CARVEDILOL	Diabetes Mellitus, Type 1	0	0.034125	D000787 ||| D006937 ||| D006333 ||| D006973 ||| D007319 ||| D015228 ||| D001249 ||| D014012 ||| D000740 ||| D011470 ||| D006177 ||| D001991 ||| D003863 ||| D012893 ||| D003248	Angina Pectoris ||| Hypercholesterolemia ||| Heart Failure ||| Hypertension ||| Sleep Initiation and Maintenance Disorders ||| Hypertriglyceridemia ||| Asthma ||| Tinnitus ||| Anemia ||| Prostatic Hyperplasia ||| Gynecomastia ||| Bronchitis ||| Depression ||| Sleep Wake Disorders ||| Constipation
	CHEMBL723	D002446	CARVEDILOL	Celiac Disease	0	0.0334027	D000787 ||| D006937 ||| D006333 ||| D006973 ||| D007319 ||| D015228 ||| D001249 ||| D014012 ||| D000740 ||| D011470 ||| D006177 ||| D001991 ||| D003863 ||| D012893 ||| D003248	Angina Pectoris ||| Hypercholesterolemia ||| Heart Failure ||| Hypertension ||| Sleep Initiation and Maintenance Disorders ||| Hypertriglyceridemia ||| Asthma ||| Tinnitus ||| Anemia ||| Prostatic Hyperplasia ||| Gynecomastia ||| Bronchitis ||| Depression ||| Sleep Wake Disorders ||| Constipation
	CHEMBL723	D008105	CARVEDILOL	Liver Cirrhosis, Biliary	0	0.109959	D000787 ||| D006937 ||| D006333 ||| D006973 ||| D007319 ||| D015228 ||| D001249 ||| D014012 ||| D000740 ||| D011470 ||| D006177 ||| D001991 ||| D003863 ||| D012893 ||| D003248	Angina Pectoris ||| Hypercholesterolemia ||| Heart Failure ||| Hypertension ||| Sleep Initiation and Maintenance Disorders ||| Hypertriglyceridemia ||| Asthma ||| Tinnitus ||| Anemia ||| Prostatic Hyperplasia ||| Gynecomastia ||| Bronchitis ||| Depression ||| Sleep Wake Disorders ||| Constipation
	CHEMBL723	D014820	CARVEDILOL	Vitiligo	0	0.0433688	D000787 ||| D006937 ||| D006333 ||| D006973 ||| D007319 ||| D015228 ||| D001249 ||| D014012 ||| D000740 ||| D011470 ||| D006177 ||| D001991 ||| D003863 ||| D012893 ||| D003248	Angina Pectoris ||| Hypercholesterolemia ||| Heart Failure ||| Hypertension ||| Sleep Initiation and Maintenance Disorders ||| Hypertriglyceridemia ||| Asthma ||| Tinnitus ||| Anemia ||| Prostatic Hyperplasia ||| Gynecomastia ||| Bronchitis ||| Depression ||| Sleep Wake Disorders ||| Constipation
	CHEMBL723	D009798	CARVEDILOL	Ocular Hypertension	0	0.0478678	D000787 ||| D006937 ||| D006333 ||| D006973 ||| D007319 ||| D015228 ||| D001249 ||| D014012 ||| D000740 ||| D011470 ||| D006177 ||| D001991 ||| D003863 ||| D012893 ||| D003248	Angina Pectoris ||| Hypercholesterolemia ||| Heart Failure ||| Hypertension ||| Sleep Initiation and Maintenance Disorders ||| Hypertriglyceridemia ||| Asthma ||| Tinnitus ||| Anemia ||| Prostatic Hyperplasia ||| Gynecomastia ||| Bronchitis ||| Depression ||| Sleep Wake Disorders ||| Constipation
	CHEMBL723	D009447	CARVEDILOL	Neuroblastoma	0	0.0339447	D000787 ||| D006937 ||| D006333 ||| D006973 ||| D007319 ||| D015228 ||| D001249 ||| D014012 ||| D000740 ||| D011470 ||| D006177 ||| D001991 ||| D003863 ||| D012893 ||| D003248	Angina Pectoris ||| Hypercholesterolemia ||| Heart Failure ||| Hypertension ||| Sleep Initiation and Maintenance Disorders ||| Hypertriglyceridemia ||| Asthma ||| Tinnitus ||| Anemia ||| Prostatic Hyperplasia ||| Gynecomastia ||| Bronchitis ||| Depression ||| Sleep Wake Disorders ||| Constipation
	CHEMBL723	D012559	CARVEDILOL	Schizophrenia	0	0.160327	D007022 ||| D013575 ||| D000787 ||| D006937 ||| D006333 ||| D006973 ||| D007319 ||| D013921 ||| D015228 ||| D001249 ||| D011537 ||| D014012 ||| D000740 ||| D006471 ||| D011470 ||| D006177 ||| D001991 ||| D003863 ||| D012893 ||| D003248	Hypotension ||| Syncope ||| Angina Pectoris ||| Hypercholesterolemia ||| Heart Failure ||| Hypertension ||| Sleep Initiation and Maintenance Disorders ||| Thrombocytopenia ||| Hypertriglyceridemia ||| Asthma ||| Pruritus ||| Tinnitus ||| Anemia ||| Gastrointestinal Hemorrhage ||| Prostatic Hyperplasia ||| Gynecomastia ||| Bronchitis ||| Depression ||| Sleep Wake Disorders ||| Constipation
	CHEMBL723	D000690	CARVEDILOL	Amyotrophic Lateral Sclerosis	0	0.0621858	D000787 ||| D006937 ||| D006333 ||| D006973 ||| D007319 ||| D015228 ||| D001249 ||| D014012 ||| D000740 ||| D011470 ||| D006177 ||| D001991 ||| D003863 ||| D012893 ||| D003248	Angina Pectoris ||| Hypercholesterolemia ||| Heart Failure ||| Hypertension ||| Sleep Initiation and Maintenance Disorders ||| Hypertriglyceridemia ||| Asthma ||| Tinnitus ||| Anemia ||| Prostatic Hyperplasia ||| Gynecomastia ||| Bronchitis ||| Depression ||| Sleep Wake Disorders ||| Constipation
	CHEMBL723	D008180	CARVEDILOL	Lupus Erythematosus, Systemic	0	0.0303943	D007022 ||| D013575 ||| D000787 ||| D006937 ||| D006333 ||| D006973 ||| D007319 ||| D013921 ||| D015228 ||| D001249 ||| D011537 ||| D014012 ||| D000740 ||| D006471 ||| D011470 ||| D006177 ||| D001991 ||| D003863 ||| D012893 ||| D003248	Hypotension ||| Syncope ||| Angina Pectoris ||| Hypercholesterolemia ||| Heart Failure ||| Hypertension ||| Sleep Initiation and Maintenance Disorders ||| Thrombocytopenia ||| Hypertriglyceridemia ||| Asthma ||| Pruritus ||| Tinnitus ||| Anemia ||| Gastrointestinal Hemorrhage ||| Prostatic Hyperplasia ||| Gynecomastia ||| Bronchitis ||| Depression ||| Sleep Wake Disorders ||| Constipation
	CHEMBL723	D000437	CARVEDILOL	Alcoholism	0	0.0662471	D000787 ||| D006937 ||| D006333 ||| D006973 ||| D007319 ||| D015228 ||| D001249 ||| D014012 ||| D000740 ||| D011470 ||| D006177 ||| D001991 ||| D003863 ||| D012893 ||| D003248	Angina Pectoris ||| Hypercholesterolemia ||| Heart Failure ||| Hypertension ||| Sleep Initiation and Maintenance Disorders ||| Hypertriglyceridemia ||| Asthma ||| Tinnitus ||| Anemia ||| Prostatic Hyperplasia ||| Gynecomastia ||| Bronchitis ||| Depression ||| Sleep Wake Disorders ||| Constipation
	CHEMBL723	D000067877	CARVEDILOL	Autism Spectrum Disorder	0	0.0570704	D000787 ||| D006937 ||| D006333 ||| D006973 ||| D007319 ||| D015228 ||| D001249 ||| D014012 ||| D000740 ||| D011470 ||| D006177 ||| D001991 ||| D003863 ||| D012893 ||| D003248	Angina Pectoris ||| Hypercholesterolemia ||| Heart Failure ||| Hypertension ||| Sleep Initiation and Maintenance Disorders ||| Hypertriglyceridemia ||| Asthma ||| Tinnitus ||| Anemia ||| Prostatic Hyperplasia ||| Gynecomastia ||| Bronchitis ||| Depression ||| Sleep Wake Disorders ||| Constipation
	CHEMBL723	D001714	CARVEDILOL	Bipolar Disorder	0	0.0827592	D007022 ||| D013575 ||| D000787 ||| D006937 ||| D006333 ||| D006973 ||| D007319 ||| D013921 ||| D015228 ||| D001249 ||| D011537 ||| D014012 ||| D000740 ||| D006471 ||| D011470 ||| D006177 ||| D001991 ||| D003863 ||| D012893 ||| D003248	Hypotension ||| Syncope ||| Angina Pectoris ||| Hypercholesterolemia ||| Heart Failure ||| Hypertension ||| Sleep Initiation and Maintenance Disorders ||| Thrombocytopenia ||| Hypertriglyceridemia ||| Asthma ||| Pruritus ||| Tinnitus ||| Anemia ||| Gastrointestinal Hemorrhage ||| Prostatic Hyperplasia ||| Gynecomastia ||| Bronchitis ||| Depression ||| Sleep Wake Disorders ||| Constipation
	CHEMBL723	D009771	CARVEDILOL	Obsessive-Compulsive Disorder	0	0.0213107	D000787 ||| D006937 ||| D006333 ||| D006973 ||| D007319 ||| D015228 ||| D001249 ||| D014012 ||| D000740 ||| D011470 ||| D006177 ||| D001991 ||| D003863 ||| D012893 ||| D003248	Angina Pectoris ||| Hypercholesterolemia ||| Heart Failure ||| Hypertension ||| Sleep Initiation and Maintenance Disorders ||| Hypertriglyceridemia ||| Asthma ||| Tinnitus ||| Anemia ||| Prostatic Hyperplasia ||| Gynecomastia ||| Bronchitis ||| Depression ||| Sleep Wake Disorders ||| Constipation
	CHEMBL723	D003924	CARVEDILOL	Diabetes Mellitus, Type 2	0	0.100237	D000787 ||| D006937 ||| D006333 ||| D006973 ||| D007319 ||| D015228 ||| D001249 ||| D014012 ||| D000740 ||| D011470 ||| D006177 ||| D001991 ||| D003863 ||| D012893 ||| D003248	Angina Pectoris ||| Hypercholesterolemia ||| Heart Failure ||| Hypertension ||| Sleep Initiation and Maintenance Disorders ||| Hypertriglyceridemia ||| Asthma ||| Tinnitus ||| Anemia ||| Prostatic Hyperplasia ||| Gynecomastia ||| Bronchitis ||| Depression ||| Sleep Wake Disorders ||| Constipation
	CHEMBL723	D000544	CARVEDILOL	Alzheimer Disease	0	0.0484766	D000787 ||| D006937 ||| D006333 ||| D006973 ||| D007319 ||| D015228 ||| D001249 ||| D014012 ||| D000740 ||| D011470 ||| D006177 ||| D001991 ||| D003863 ||| D012893 ||| D003248	Angina Pectoris ||| Hypercholesterolemia ||| Heart Failure ||| Hypertension ||| Sleep Initiation and Maintenance Disorders ||| Hypertriglyceridemia ||| Asthma ||| Tinnitus ||| Anemia ||| Prostatic Hyperplasia ||| Gynecomastia ||| Bronchitis ||| Depression ||| Sleep Wake Disorders ||| Constipation
	CHEMBL723	D004827	CARVEDILOL	Epilepsy	0	0.025436	D007022 ||| D013575 ||| D000787 ||| D006937 ||| D006333 ||| D006973 ||| D007319 ||| D013921 ||| D015228 ||| D001249 ||| D011537 ||| D014012 ||| D000740 ||| D006471 ||| D011470 ||| D006177 ||| D001991 ||| D003863 ||| D012893 ||| D003248	Hypotension ||| Syncope ||| Angina Pectoris ||| Hypercholesterolemia ||| Heart Failure ||| Hypertension ||| Sleep Initiation and Maintenance Disorders ||| Thrombocytopenia ||| Hypertriglyceridemia ||| Asthma ||| Pruritus ||| Tinnitus ||| Anemia ||| Gastrointestinal Hemorrhage ||| Prostatic Hyperplasia ||| Gynecomastia ||| Bronchitis ||| Depression ||| Sleep Wake Disorders ||| Constipation
	CHEMBL723	D005901	CARVEDILOL	Glaucoma	0	0.0458043	D007022 ||| D013575 ||| D000787 ||| D006937 ||| D006333 ||| D006973 ||| D007319 ||| D013921 ||| D015228 ||| D001249 ||| D011537 ||| D014012 ||| D000740 ||| D006471 ||| D011470 ||| D006177 ||| D001991 ||| D003863 ||| D012893 ||| D003248	Hypotension ||| Syncope ||| Angina Pectoris ||| Hypercholesterolemia ||| Heart Failure ||| Hypertension ||| Sleep Initiation and Maintenance Disorders ||| Thrombocytopenia ||| Hypertriglyceridemia ||| Asthma ||| Pruritus ||| Tinnitus ||| Anemia ||| Gastrointestinal Hemorrhage ||| Prostatic Hyperplasia ||| Gynecomastia ||| Bronchitis ||| Depression ||| Sleep Wake Disorders ||| Constipation
	CHEMBL723	D051436	CARVEDILOL	Renal Insufficiency, Chronic	0	0.120192	D000787 ||| D006937 ||| D006333 ||| D006973 ||| D007319 ||| D015228 ||| D001249 ||| D014012 ||| D000740 ||| D011470 ||| D006177 ||| D001991 ||| D003863 ||| D012893 ||| D003248	Angina Pectoris ||| Hypercholesterolemia ||| Heart Failure ||| Hypertension ||| Sleep Initiation and Maintenance Disorders ||| Hypertriglyceridemia ||| Asthma ||| Tinnitus ||| Anemia ||| Prostatic Hyperplasia ||| Gynecomastia ||| Bronchitis ||| Depression ||| Sleep Wake Disorders ||| Constipation
	CHEMBL723	D013167	CARVEDILOL	Spondylitis, Ankylosing	0	0.080982	D000787 ||| D006937 ||| D006333 ||| D006973 ||| D007319 ||| D015228 ||| D001249 ||| D014012 ||| D000740 ||| D011470 ||| D006177 ||| D001991 ||| D003863 ||| D012893 ||| D003248	Angina Pectoris ||| Hypercholesterolemia ||| Heart Failure ||| Hypertension ||| Sleep Initiation and Maintenance Disorders ||| Hypertriglyceridemia ||| Asthma ||| Tinnitus ||| Anemia ||| Prostatic Hyperplasia ||| Gynecomastia ||| Bronchitis ||| Depression ||| Sleep Wake Disorders ||| Constipation
	CHEMBL723	D003863	CARVEDILOL	Depression	1	0.0827257	D007022 ||| D013575 ||| D000787 ||| D006937 ||| D006333 ||| D006973 ||| D007319 ||| D013921 ||| D015228 ||| D001249 ||| D011537 ||| D014012 ||| D000740 ||| D006471 ||| D011470 ||| D006177 ||| D001991 ||| D012893 ||| D003248	Hypotension ||| Syncope ||| Angina Pectoris ||| Hypercholesterolemia ||| Heart Failure ||| Hypertension ||| Sleep Initiation and Maintenance Disorders ||| Thrombocytopenia ||| Hypertriglyceridemia ||| Asthma ||| Pruritus ||| Tinnitus ||| Anemia ||| Gastrointestinal Hemorrhage ||| Prostatic Hyperplasia ||| Gynecomastia ||| Bronchitis ||| Sleep Wake Disorders ||| Constipation
	CHEMBL723	D010003	CARVEDILOL	Osteoarthritis	0	0.0868147	D007022 ||| D013575 ||| D000787 ||| D006937 ||| D006333 ||| D006973 ||| D007319 ||| D013921 ||| D015228 ||| D001249 ||| D011537 ||| D014012 ||| D000740 ||| D006471 ||| D011470 ||| D006177 ||| D001991 ||| D003863 ||| D012893 ||| D003248	Hypotension ||| Syncope ||| Angina Pectoris ||| Hypercholesterolemia ||| Heart Failure ||| Hypertension ||| Sleep Initiation and Maintenance Disorders ||| Thrombocytopenia ||| Hypertriglyceridemia ||| Asthma ||| Pruritus ||| Tinnitus ||| Anemia ||| Gastrointestinal Hemorrhage ||| Prostatic Hyperplasia ||| Gynecomastia ||| Bronchitis ||| Depression ||| Sleep Wake Disorders ||| Constipation
	CHEMBL723	D000419	CARVEDILOL	Albuminuria	0	0.0207977	D000787 ||| D006937 ||| D006333 ||| D006973 ||| D007319 ||| D015228 ||| D001249 ||| D014012 ||| D000740 ||| D011470 ||| D006177 ||| D001991 ||| D003863 ||| D012893 ||| D003248	Angina Pectoris ||| Hypercholesterolemia ||| Heart Failure ||| Hypertension ||| Sleep Initiation and Maintenance Disorders ||| Hypertriglyceridemia ||| Asthma ||| Tinnitus ||| Anemia ||| Prostatic Hyperplasia ||| Gynecomastia ||| Bronchitis ||| Depression ||| Sleep Wake Disorders ||| Constipation
	CHEMBL723	D001281	CARVEDILOL	Atrial Fibrillation	0	0.137528	D007022 ||| D013575 ||| D000787 ||| D006937 ||| D006333 ||| D006973 ||| D007319 ||| D013921 ||| D015228 ||| D001249 ||| D011537 ||| D014012 ||| D000740 ||| D006471 ||| D011470 ||| D006177 ||| D001991 ||| D003863 ||| D012893 ||| D003248	Hypotension ||| Syncope ||| Angina Pectoris ||| Hypercholesterolemia ||| Heart Failure ||| Hypertension ||| Sleep Initiation and Maintenance Disorders ||| Thrombocytopenia ||| Hypertriglyceridemia ||| Asthma ||| Pruritus ||| Tinnitus ||| Anemia ||| Gastrointestinal Hemorrhage ||| Prostatic Hyperplasia ||| Gynecomastia ||| Bronchitis ||| Depression ||| Sleep Wake Disorders ||| Constipation
	CHEMBL723	D006973	CARVEDILOL	Hypertension	1	0.321999	D007022 ||| D013575 ||| D000787 ||| D006937 ||| D006333 ||| D007319 ||| D013921 ||| D015228 ||| D001249 ||| D011537 ||| D014012 ||| D000740 ||| D006471 ||| D011470 ||| D006177 ||| D001991 ||| D003863 ||| D012893 ||| D003248	Hypotension ||| Syncope ||| Angina Pectoris ||| Hypercholesterolemia ||| Heart Failure ||| Sleep Initiation and Maintenance Disorders ||| Thrombocytopenia ||| Hypertriglyceridemia ||| Asthma ||| Pruritus ||| Tinnitus ||| Anemia ||| Gastrointestinal Hemorrhage ||| Prostatic Hyperplasia ||| Gynecomastia ||| Bronchitis ||| Depression ||| Sleep Wake Disorders ||| Constipation
	CHEMBL723	D006327	CARVEDILOL	Heart Block	0	0.0472634	D007022 ||| D013575 ||| D000787 ||| D006937 ||| D006333 ||| D006973 ||| D007319 ||| D013921 ||| D015228 ||| D001249 ||| D011537 ||| D000740 ||| D006471 ||| D011470 ||| D006177 ||| D001991 ||| D003863 ||| D012893 ||| D003248	Hypotension ||| Syncope ||| Angina Pectoris ||| Hypercholesterolemia ||| Heart Failure ||| Hypertension ||| Sleep Initiation and Maintenance Disorders ||| Thrombocytopenia ||| Hypertriglyceridemia ||| Asthma ||| Pruritus ||| Anemia ||| Gastrointestinal Hemorrhage ||| Prostatic Hyperplasia ||| Gynecomastia ||| Bronchitis ||| Depression ||| Sleep Wake Disorders ||| Constipation
	CHEMBL723	D055623	CARVEDILOL	Keratosis, Actinic	0	0.0871746	D007022 ||| D013575 ||| D000787 ||| D006937 ||| D006333 ||| D006973 ||| D007319 ||| D013921 ||| D015228 ||| D001249 ||| D011537 ||| D000740 ||| D006471 ||| D011470 ||| D006177 ||| D001991 ||| D003863 ||| D012893 ||| D003248	Hypotension ||| Syncope ||| Angina Pectoris ||| Hypercholesterolemia ||| Heart Failure ||| Hypertension ||| Sleep Initiation and Maintenance Disorders ||| Thrombocytopenia ||| Hypertriglyceridemia ||| Asthma ||| Pruritus ||| Anemia ||| Gastrointestinal Hemorrhage ||| Prostatic Hyperplasia ||| Gynecomastia ||| Bronchitis ||| Depression ||| Sleep Wake Disorders ||| Constipation
	CHEMBL723	D001991	CARVEDILOL	Bronchitis	1	0.0686377	D007022 ||| D013575 ||| D000787 ||| D006937 ||| D006333 ||| D006973 ||| D007319 ||| D013921 ||| D015228 ||| D001249 ||| D011537 ||| D000740 ||| D006471 ||| D011470 ||| D006177 ||| D003863 ||| D012893 ||| D003248	Hypotension ||| Syncope ||| Angina Pectoris ||| Hypercholesterolemia ||| Heart Failure ||| Hypertension ||| Sleep Initiation and Maintenance Disorders ||| Thrombocytopenia ||| Hypertriglyceridemia ||| Asthma ||| Pruritus ||| Anemia ||| Gastrointestinal Hemorrhage ||| Prostatic Hyperplasia ||| Gynecomastia ||| Depression ||| Sleep Wake Disorders ||| Constipation
	CHEMBL723	D008175	CARVEDILOL	Lung Neoplasms	0	0.0874749	D007022 ||| D013575 ||| D000787 ||| D006937 ||| D006333 ||| D006973 ||| D007319 ||| D013921 ||| D015228 ||| D001249 ||| D011537 ||| D000740 ||| D006471 ||| D011470 ||| D006177 ||| D001991 ||| D003863 ||| D012893 ||| D003248	Hypotension ||| Syncope ||| Angina Pectoris ||| Hypercholesterolemia ||| Heart Failure ||| Hypertension ||| Sleep Initiation and Maintenance Disorders ||| Thrombocytopenia ||| Hypertriglyceridemia ||| Asthma ||| Pruritus ||| Anemia ||| Gastrointestinal Hemorrhage ||| Prostatic Hyperplasia ||| Gynecomastia ||| Bronchitis ||| Depression ||| Sleep Wake Disorders ||| Constipation
	CHEMBL723	D008545	CARVEDILOL	Melanoma	0	0.0665076	D007022 ||| D013575 ||| D000787 ||| D006937 ||| D006333 ||| D006973 ||| D007319 ||| D013921 ||| D015228 ||| D001249 ||| D011537 ||| D000740 ||| D006471 ||| D011470 ||| D006177 ||| D001991 ||| D003863 ||| D012893 ||| D003248	Hypotension ||| Syncope ||| Angina Pectoris ||| Hypercholesterolemia ||| Heart Failure ||| Hypertension ||| Sleep Initiation and Maintenance Disorders ||| Thrombocytopenia ||| Hypertriglyceridemia ||| Asthma ||| Pruritus ||| Anemia ||| Gastrointestinal Hemorrhage ||| Prostatic Hyperplasia ||| Gynecomastia ||| Bronchitis ||| Depression ||| Sleep Wake Disorders ||| Constipation
	CHEMBL723	D008228	CARVEDILOL	Lymphoma, Non-Hodgkin	0	0.0818497	D007022 ||| D013575 ||| D000787 ||| D006937 ||| D006333 ||| D006973 ||| D007319 ||| D013921 ||| D015228 ||| D001249 ||| D011537 ||| D000740 ||| D006471 ||| D011470 ||| D006177 ||| D001991 ||| D003863 ||| D012893 ||| D003248	Hypotension ||| Syncope ||| Angina Pectoris ||| Hypercholesterolemia ||| Heart Failure ||| Hypertension ||| Sleep Initiation and Maintenance Disorders ||| Thrombocytopenia ||| Hypertriglyceridemia ||| Asthma ||| Pruritus ||| Anemia ||| Gastrointestinal Hemorrhage ||| Prostatic Hyperplasia ||| Gynecomastia ||| Bronchitis ||| Depression ||| Sleep Wake Disorders ||| Constipation
	CHEMBL723	D002294	CARVEDILOL	Carcinoma, Squamous Cell	0	0.0182693	D007022 ||| D013575 ||| D000787 ||| D006937 ||| D006333 ||| D006973 ||| D007319 ||| D013921 ||| D015228 ||| D001249 ||| D011537 ||| D000740 ||| D006471 ||| D011470 ||| D006177 ||| D001991 ||| D003863 ||| D012893 ||| D003248	Hypotension ||| Syncope ||| Angina Pectoris ||| Hypercholesterolemia ||| Heart Failure ||| Hypertension ||| Sleep Initiation and Maintenance Disorders ||| Thrombocytopenia ||| Hypertriglyceridemia ||| Asthma ||| Pruritus ||| Anemia ||| Gastrointestinal Hemorrhage ||| Prostatic Hyperplasia ||| Gynecomastia ||| Bronchitis ||| Depression ||| Sleep Wake Disorders ||| Constipation
	CHEMBL723	D002349	CARVEDILOL	Carpal Tunnel Syndrome	0	0.0555191	D007022 ||| D013575 ||| D000787 ||| D006937 ||| D006333 ||| D006973 ||| D007319 ||| D013921 ||| D015228 ||| D001249 ||| D011537 ||| D014012 ||| D000740 ||| D006471 ||| D011470 ||| D006177 ||| D001991 ||| D003863 ||| D012893 ||| D003248	Hypotension ||| Syncope ||| Angina Pectoris ||| Hypercholesterolemia ||| Heart Failure ||| Hypertension ||| Sleep Initiation and Maintenance Disorders ||| Thrombocytopenia ||| Hypertriglyceridemia ||| Asthma ||| Pruritus ||| Tinnitus ||| Anemia ||| Gastrointestinal Hemorrhage ||| Prostatic Hyperplasia ||| Gynecomastia ||| Bronchitis ||| Depression ||| Sleep Wake Disorders ||| Constipation
	CHEMBL723	D016883	CARVEDILOL	Diabetic Ketoacidosis	0	0.078932	D007022 ||| D013575 ||| D000787 ||| D006937 ||| D006333 ||| D006973 ||| D007319 ||| D013921 ||| D015228 ||| D001249 ||| D011537 ||| D000740 ||| D006471 ||| D011470 ||| D006177 ||| D001991 ||| D003863 ||| D012893 ||| D003248	Hypotension ||| Syncope ||| Angina Pectoris ||| Hypercholesterolemia ||| Heart Failure ||| Hypertension ||| Sleep Initiation and Maintenance Disorders ||| Thrombocytopenia ||| Hypertriglyceridemia ||| Asthma ||| Pruritus ||| Anemia ||| Gastrointestinal Hemorrhage ||| Prostatic Hyperplasia ||| Gynecomastia ||| Bronchitis ||| Depression ||| Sleep Wake Disorders ||| Constipation
	CHEMBL723	D001749	CARVEDILOL	Urinary Bladder Neoplasms	0	0.090092	D007022 ||| D013575 ||| D000787 ||| D006937 ||| D006333 ||| D006973 ||| D007319 ||| D013921 ||| D015228 ||| D001249 ||| D011537 ||| D000740 ||| D006471 ||| D011470 ||| D006177 ||| D001991 ||| D003863 ||| D012893 ||| D003248	Hypotension ||| Syncope ||| Angina Pectoris ||| Hypercholesterolemia ||| Heart Failure ||| Hypertension ||| Sleep Initiation and Maintenance Disorders ||| Thrombocytopenia ||| Hypertriglyceridemia ||| Asthma ||| Pruritus ||| Anemia ||| Gastrointestinal Hemorrhage ||| Prostatic Hyperplasia ||| Gynecomastia ||| Bronchitis ||| Depression ||| Sleep Wake Disorders ||| Constipation
	CHEMBL723	D007889	CARVEDILOL	Leiomyoma	0	0.0233888	D007022 ||| D013575 ||| D000787 ||| D006937 ||| D006333 ||| D006973 ||| D007319 ||| D013921 ||| D015228 ||| D001249 ||| D011537 ||| D000740 ||| D006471 ||| D011470 ||| D006177 ||| D001991 ||| D003863 ||| D012893 ||| D003248	Hypotension ||| Syncope ||| Angina Pectoris ||| Hypercholesterolemia ||| Heart Failure ||| Hypertension ||| Sleep Initiation and Maintenance Disorders ||| Thrombocytopenia ||| Hypertriglyceridemia ||| Asthma ||| Pruritus ||| Anemia ||| Gastrointestinal Hemorrhage ||| Prostatic Hyperplasia ||| Gynecomastia ||| Bronchitis ||| Depression ||| Sleep Wake Disorders ||| Constipation
	CHEMBL723	D018798	CARVEDILOL	Anemia, Iron-Deficiency	0	0.0836074	D007022 ||| D013575 ||| D000787 ||| D006937 ||| D006333 ||| D006973 ||| D007319 ||| D013921 ||| D015228 ||| D001249 ||| D011537 ||| D000740 ||| D006471 ||| D011470 ||| D006177 ||| D001991 ||| D003863 ||| D012893 ||| D003248	Hypotension ||| Syncope ||| Angina Pectoris ||| Hypercholesterolemia ||| Heart Failure ||| Hypertension ||| Sleep Initiation and Maintenance Disorders ||| Thrombocytopenia ||| Hypertriglyceridemia ||| Asthma ||| Pruritus ||| Anemia ||| Gastrointestinal Hemorrhage ||| Prostatic Hyperplasia ||| Gynecomastia ||| Bronchitis ||| Depression ||| Sleep Wake Disorders ||| Constipation
	CHEMBL723	D000380	CARVEDILOL	Agranulocytosis	0	0.0486362	D007022 ||| D013575 ||| D000787 ||| D006937 ||| D006333 ||| D006973 ||| D007319 ||| D013921 ||| D001249 ||| D011537 ||| D000740 ||| D006471 ||| D011470 ||| D006177 ||| D001991 ||| D003863 ||| D012893 ||| D003248	Hypotension ||| Syncope ||| Angina Pectoris ||| Hypercholesterolemia ||| Heart Failure ||| Hypertension ||| Sleep Initiation and Maintenance Disorders ||| Thrombocytopenia ||| Asthma ||| Pruritus ||| Anemia ||| Gastrointestinal Hemorrhage ||| Prostatic Hyperplasia ||| Gynecomastia ||| Bronchitis ||| Depression ||| Sleep Wake Disorders ||| Constipation
	CHEMBL723	D012893	CARVEDILOL	Sleep Wake Disorders	1	0.156275	D007022 ||| D013575 ||| D000787 ||| D006937 ||| D006333 ||| D006973 ||| D007319 ||| D013921 ||| D015228 ||| D001249 ||| D011537 ||| D000740 ||| D006471 ||| D011470 ||| D006177 ||| D001991 ||| D003863 ||| D003248	Hypotension ||| Syncope ||| Angina Pectoris ||| Hypercholesterolemia ||| Heart Failure ||| Hypertension ||| Sleep Initiation and Maintenance Disorders ||| Thrombocytopenia ||| Hypertriglyceridemia ||| Asthma ||| Pruritus ||| Anemia ||| Gastrointestinal Hemorrhage ||| Prostatic Hyperplasia ||| Gynecomastia ||| Bronchitis ||| Depression ||| Constipation
	CHEMBL723	D006429	CARVEDILOL	Hemiplegia	0	0.0307025	D007022 ||| D013575 ||| D000787 ||| D006937 ||| D006333 ||| D006973 ||| D007319 ||| D013921 ||| D001249 ||| D011537 ||| D000740 ||| D006471 ||| D011470 ||| D006177 ||| D001991 ||| D003863 ||| D012893 ||| D003248	Hypotension ||| Syncope ||| Angina Pectoris ||| Hypercholesterolemia ||| Heart Failure ||| Hypertension ||| Sleep Initiation and Maintenance Disorders ||| Thrombocytopenia ||| Asthma ||| Pruritus ||| Anemia ||| Gastrointestinal Hemorrhage ||| Prostatic Hyperplasia ||| Gynecomastia ||| Bronchitis ||| Depression ||| Sleep Wake Disorders ||| Constipation
	CHEMBL723	D011655	CARVEDILOL	Pulmonary Embolism	0	0.0601568	D007022 ||| D013575 ||| D000787 ||| D006937 ||| D006333 ||| D006973 ||| D007319 ||| D013921 ||| D015228 ||| D001249 ||| D011537 ||| D000740 ||| D006471 ||| D011470 ||| D006177 ||| D001991 ||| D003863 ||| D012893 ||| D003248	Hypotension ||| Syncope ||| Angina Pectoris ||| Hypercholesterolemia ||| Heart Failure ||| Hypertension ||| Sleep Initiation and Maintenance Disorders ||| Thrombocytopenia ||| Hypertriglyceridemia ||| Asthma ||| Pruritus ||| Anemia ||| Gastrointestinal Hemorrhage ||| Prostatic Hyperplasia ||| Gynecomastia ||| Bronchitis ||| Depression ||| Sleep Wake Disorders ||| Constipation
	CHEMBL723	D009202	CARVEDILOL	Cardiomyopathies	0	0.112345	D007022 ||| D013575 ||| D000787 ||| D006937 ||| D006333 ||| D006973 ||| D007319 ||| D013921 ||| D015228 ||| D001249 ||| D011537 ||| D014012 ||| D000740 ||| D006471 ||| D011470 ||| D006177 ||| D001991 ||| D003863 ||| D012893 ||| D003248	Hypotension ||| Syncope ||| Angina Pectoris ||| Hypercholesterolemia ||| Heart Failure ||| Hypertension ||| Sleep Initiation and Maintenance Disorders ||| Thrombocytopenia ||| Hypertriglyceridemia ||| Asthma ||| Pruritus ||| Tinnitus ||| Anemia ||| Gastrointestinal Hemorrhage ||| Prostatic Hyperplasia ||| Gynecomastia ||| Bronchitis ||| Depression ||| Sleep Wake Disorders ||| Constipation
	CHEMBL723	D013345	CARVEDILOL	Subarachnoid Hemorrhage	0	0.0577767	D007022 ||| D013575 ||| D000787 ||| D006937 ||| D006333 ||| D006973 ||| D007319 ||| D013921 ||| D015228 ||| D001249 ||| D011537 ||| D000740 ||| D006471 ||| D011470 ||| D006177 ||| D001991 ||| D003863 ||| D012893 ||| D003248	Hypotension ||| Syncope ||| Angina Pectoris ||| Hypercholesterolemia ||| Heart Failure ||| Hypertension ||| Sleep Initiation and Maintenance Disorders ||| Thrombocytopenia ||| Hypertriglyceridemia ||| Asthma ||| Pruritus ||| Anemia ||| Gastrointestinal Hemorrhage ||| Prostatic Hyperplasia ||| Gynecomastia ||| Bronchitis ||| Depression ||| Sleep Wake Disorders ||| Constipation
	CHEMBL723	D002543	CARVEDILOL	Cerebral Hemorrhage	0	0.0986353	D007022 ||| D013575 ||| D000787 ||| D006937 ||| D006333 ||| D006973 ||| D007319 ||| D013921 ||| D015228 ||| D001249 ||| D011537 ||| D000740 ||| D006471 ||| D011470 ||| D006177 ||| D001991 ||| D003863 ||| D012893 ||| D003248	Hypotension ||| Syncope ||| Angina Pectoris ||| Hypercholesterolemia ||| Heart Failure ||| Hypertension ||| Sleep Initiation and Maintenance Disorders ||| Thrombocytopenia ||| Hypertriglyceridemia ||| Asthma ||| Pruritus ||| Anemia ||| Gastrointestinal Hemorrhage ||| Prostatic Hyperplasia ||| Gynecomastia ||| Bronchitis ||| Depression ||| Sleep Wake Disorders ||| Constipation
	CHEMBL723	D002544	CARVEDILOL	Cerebral Infarction	0	0.103306	D007022 ||| D013575 ||| D000787 ||| D006937 ||| D006333 ||| D006973 ||| D007319 ||| D013921 ||| D001249 ||| D011537 ||| D000740 ||| D006471 ||| D011470 ||| D006177 ||| D001991 ||| D003863 ||| D012893 ||| D003248	Hypotension ||| Syncope ||| Angina Pectoris ||| Hypercholesterolemia ||| Heart Failure ||| Hypertension ||| Sleep Initiation and Maintenance Disorders ||| Thrombocytopenia ||| Asthma ||| Pruritus ||| Anemia ||| Gastrointestinal Hemorrhage ||| Prostatic Hyperplasia ||| Gynecomastia ||| Bronchitis ||| Depression ||| Sleep Wake Disorders ||| Constipation
	CHEMBL723	D050197	CARVEDILOL	Arteriosclerosis	0	0.303262	D007022 ||| D013575 ||| D000787 ||| D006937 ||| D006333 ||| D006973 ||| D007319 ||| D013921 ||| D015228 ||| D001249 ||| D011537 ||| D000740 ||| D006471 ||| D011470 ||| D006177 ||| D001991 ||| D003863 ||| D012893 ||| D003248	Hypotension ||| Syncope ||| Angina Pectoris ||| Hypercholesterolemia ||| Heart Failure ||| Hypertension ||| Sleep Initiation and Maintenance Disorders ||| Thrombocytopenia ||| Hypertriglyceridemia ||| Asthma ||| Pruritus ||| Anemia ||| Gastrointestinal Hemorrhage ||| Prostatic Hyperplasia ||| Gynecomastia ||| Bronchitis ||| Depression ||| Sleep Wake Disorders ||| Constipation
	CHEMBL723	D010689	CARVEDILOL	Phlebitis	0	0.036347	D007022 ||| D013575 ||| D000787 ||| D006937 ||| D006333 ||| D006973 ||| D007319 ||| D013921 ||| D001249 ||| D011537 ||| D000740 ||| D006471 ||| D011470 ||| D006177 ||| D001991 ||| D003863 ||| D012893 ||| D003248	Hypotension ||| Syncope ||| Angina Pectoris ||| Hypercholesterolemia ||| Heart Failure ||| Hypertension ||| Sleep Initiation and Maintenance Disorders ||| Thrombocytopenia ||| Asthma ||| Pruritus ||| Anemia ||| Gastrointestinal Hemorrhage ||| Prostatic Hyperplasia ||| Gynecomastia ||| Bronchitis ||| Depression ||| Sleep Wake Disorders ||| Constipation
	CHEMBL723	D006484	CARVEDILOL	Hemorrhoids	0	0.084131	D007022 ||| D013575 ||| D000787 ||| D006937 ||| D006333 ||| D006973 ||| D007319 ||| D013921 ||| D015228 ||| D001249 ||| D011537 ||| D000740 ||| D006471 ||| D011470 ||| D006177 ||| D001991 ||| D003863 ||| D012893 ||| D003248	Hypotension ||| Syncope ||| Angina Pectoris ||| Hypercholesterolemia ||| Heart Failure ||| Hypertension ||| Sleep Initiation and Maintenance Disorders ||| Thrombocytopenia ||| Hypertriglyceridemia ||| Asthma ||| Pruritus ||| Anemia ||| Gastrointestinal Hemorrhage ||| Prostatic Hyperplasia ||| Gynecomastia ||| Bronchitis ||| Depression ||| Sleep Wake Disorders ||| Constipation
	CHEMBL723	D007022	CARVEDILOL	Hypotension	1	0.050168	D013575 ||| D000787 ||| D006937 ||| D006333 ||| D006973 ||| D007319 ||| D013921 ||| D001249 ||| D011537 ||| D000740 ||| D006471 ||| D011470 ||| D006177 ||| D001991 ||| D003863 ||| D012893 ||| D003248	Syncope ||| Angina Pectoris ||| Hypercholesterolemia ||| Heart Failure ||| Hypertension ||| Sleep Initiation and Maintenance Disorders ||| Thrombocytopenia ||| Asthma ||| Pruritus ||| Anemia ||| Gastrointestinal Hemorrhage ||| Prostatic Hyperplasia ||| Gynecomastia ||| Bronchitis ||| Depression ||| Sleep Wake Disorders ||| Constipation
	CHEMBL723	D012852	CARVEDILOL	Sinusitis	0	0.069581	D007022 ||| D013575 ||| D000787 ||| D006937 ||| D006333 ||| D006973 ||| D007319 ||| D013921 ||| D015228 ||| D001249 ||| D011537 ||| D000740 ||| D006471 ||| D011470 ||| D006177 ||| D001991 ||| D003863 ||| D012893 ||| D003248	Hypotension ||| Syncope ||| Angina Pectoris ||| Hypercholesterolemia ||| Heart Failure ||| Hypertension ||| Sleep Initiation and Maintenance Disorders ||| Thrombocytopenia ||| Hypertriglyceridemia ||| Asthma ||| Pruritus ||| Anemia ||| Gastrointestinal Hemorrhage ||| Prostatic Hyperplasia ||| Gynecomastia ||| Bronchitis ||| Depression ||| Sleep Wake Disorders ||| Constipation
	CHEMBL723	D010996	CARVEDILOL	Pleural Effusion	0	0.0196188	D007022 ||| D013575 ||| D000787 ||| D006937 ||| D006333 ||| D006973 ||| D007319 ||| D013921 ||| D001249 ||| D011537 ||| D000740 ||| D006471 ||| D011470 ||| D006177 ||| D001991 ||| D003863 ||| D012893 ||| D003248	Hypotension ||| Syncope ||| Angina Pectoris ||| Hypercholesterolemia ||| Heart Failure ||| Hypertension ||| Sleep Initiation and Maintenance Disorders ||| Thrombocytopenia ||| Asthma ||| Pruritus ||| Anemia ||| Gastrointestinal Hemorrhage ||| Prostatic Hyperplasia ||| Gynecomastia ||| Bronchitis ||| Depression ||| Sleep Wake Disorders ||| Constipation
	CHEMBL723	D011030	CARVEDILOL	Pneumothorax	0	0.584496	D007022 ||| D013575 ||| D000787 ||| D006937 ||| D006333 ||| D006973 ||| D007319 ||| D013921 ||| D015228 ||| D001249 ||| D011537 ||| D000740 ||| D006471 ||| D011470 ||| D006177 ||| D001991 ||| D003863 ||| D012893 ||| D003248	Hypotension ||| Syncope ||| Angina Pectoris ||| Hypercholesterolemia ||| Heart Failure ||| Hypertension ||| Sleep Initiation and Maintenance Disorders ||| Thrombocytopenia ||| Hypertriglyceridemia ||| Asthma ||| Pruritus ||| Anemia ||| Gastrointestinal Hemorrhage ||| Prostatic Hyperplasia ||| Gynecomastia ||| Bronchitis ||| Depression ||| Sleep Wake Disorders ||| Constipation
	CHEMBL723	D014060	CARVEDILOL	Tongue Diseases	0	0.0421954	D007022 ||| D013575 ||| D000787 ||| D006937 ||| D006333 ||| D006973 ||| D007319 ||| D013921 ||| D001249 ||| D011537 ||| D000740 ||| D006471 ||| D011470 ||| D006177 ||| D001991 ||| D003863 ||| D012893 ||| D003248	Hypotension ||| Syncope ||| Angina Pectoris ||| Hypercholesterolemia ||| Heart Failure ||| Hypertension ||| Sleep Initiation and Maintenance Disorders ||| Thrombocytopenia ||| Asthma ||| Pruritus ||| Anemia ||| Gastrointestinal Hemorrhage ||| Prostatic Hyperplasia ||| Gynecomastia ||| Bronchitis ||| Depression ||| Sleep Wake Disorders ||| Constipation
	CHEMBL723	D004941	CARVEDILOL	Esophagitis	0	0.0625751	D007022 ||| D013575 ||| D000787 ||| D006937 ||| D006333 ||| D006973 ||| D007319 ||| D013921 ||| D001249 ||| D011537 ||| D000740 ||| D006471 ||| D011470 ||| D006177 ||| D001991 ||| D003863 ||| D012893 ||| D003248	Hypotension ||| Syncope ||| Angina Pectoris ||| Hypercholesterolemia ||| Heart Failure ||| Hypertension ||| Sleep Initiation and Maintenance Disorders ||| Thrombocytopenia ||| Asthma ||| Pruritus ||| Anemia ||| Gastrointestinal Hemorrhage ||| Prostatic Hyperplasia ||| Gynecomastia ||| Bronchitis ||| Depression ||| Sleep Wake Disorders ||| Constipation
	CHEMBL723	D013276	CARVEDILOL	Stomach Ulcer	0	0.0506349	D007022 ||| D013575 ||| D000787 ||| D006937 ||| D006333 ||| D006973 ||| D007319 ||| D013921 ||| D015228 ||| D001249 ||| D011537 ||| D000740 ||| D006471 ||| D011470 ||| D006177 ||| D001991 ||| D003863 ||| D012893 ||| D003248	Hypotension ||| Syncope ||| Angina Pectoris ||| Hypercholesterolemia ||| Heart Failure ||| Hypertension ||| Sleep Initiation and Maintenance Disorders ||| Thrombocytopenia ||| Hypertriglyceridemia ||| Asthma ||| Pruritus ||| Anemia ||| Gastrointestinal Hemorrhage ||| Prostatic Hyperplasia ||| Gynecomastia ||| Bronchitis ||| Depression ||| Sleep Wake Disorders ||| Constipation
	CHEMBL723	D004415	CARVEDILOL	Dyspepsia	0	0.0117255	D007022 ||| D013575 ||| D000787 ||| D006937 ||| D006333 ||| D006973 ||| D007319 ||| D013921 ||| D001249 ||| D011537 ||| D000740 ||| D006471 ||| D011470 ||| D006177 ||| D001991 ||| D003863 ||| D012893 ||| D003248	Hypotension ||| Syncope ||| Angina Pectoris ||| Hypercholesterolemia ||| Heart Failure ||| Hypertension ||| Sleep Initiation and Maintenance Disorders ||| Thrombocytopenia ||| Asthma ||| Pruritus ||| Anemia ||| Gastrointestinal Hemorrhage ||| Prostatic Hyperplasia ||| Gynecomastia ||| Bronchitis ||| Depression ||| Sleep Wake Disorders ||| Constipation
	CHEMBL723	D002769	CARVEDILOL	Cholelithiasis	0	0.104837	D007022 ||| D013575 ||| D000787 ||| D006937 ||| D006333 ||| D006973 ||| D007319 ||| D013921 ||| D015228 ||| D001249 ||| D011537 ||| D014012 ||| D000740 ||| D006471 ||| D011470 ||| D006177 ||| D001991 ||| D003863 ||| D012893 ||| D003248	Hypotension ||| Syncope ||| Angina Pectoris ||| Hypercholesterolemia ||| Heart Failure ||| Hypertension ||| Sleep Initiation and Maintenance Disorders ||| Thrombocytopenia ||| Hypertriglyceridemia ||| Asthma ||| Pruritus ||| Tinnitus ||| Anemia ||| Gastrointestinal Hemorrhage ||| Prostatic Hyperplasia ||| Gynecomastia ||| Bronchitis ||| Depression ||| Sleep Wake Disorders ||| Constipation
	CHEMBL723	D002764	CARVEDILOL	Cholecystitis	0	0.088162	D007022 ||| D013575 ||| D000787 ||| D006937 ||| D006333 ||| D006973 ||| D007319 ||| D013921 ||| D015228 ||| D001249 ||| D011537 ||| D000740 ||| D006471 ||| D011470 ||| D006177 ||| D001991 ||| D003863 ||| D012893 ||| D003248	Hypotension ||| Syncope ||| Angina Pectoris ||| Hypercholesterolemia ||| Heart Failure ||| Hypertension ||| Sleep Initiation and Maintenance Disorders ||| Thrombocytopenia ||| Hypertriglyceridemia ||| Asthma ||| Pruritus ||| Anemia ||| Gastrointestinal Hemorrhage ||| Prostatic Hyperplasia ||| Gynecomastia ||| Bronchitis ||| Depression ||| Sleep Wake Disorders ||| Constipation
	CHEMBL723	D010195	CARVEDILOL	Pancreatitis	0	0.0598889	D007022 ||| D013575 ||| D000787 ||| D006937 ||| D006333 ||| D006973 ||| D007319 ||| D013921 ||| D015228 ||| D001249 ||| D011537 ||| D000740 ||| D006471 ||| D011470 ||| D006177 ||| D001991 ||| D003863 ||| D012893 ||| D003248	Hypotension ||| Syncope ||| Angina Pectoris ||| Hypercholesterolemia ||| Heart Failure ||| Hypertension ||| Sleep Initiation and Maintenance Disorders ||| Thrombocytopenia ||| Hypertriglyceridemia ||| Asthma ||| Pruritus ||| Anemia ||| Gastrointestinal Hemorrhage ||| Prostatic Hyperplasia ||| Gynecomastia ||| Bronchitis ||| Depression ||| Sleep Wake Disorders ||| Constipation
	CHEMBL723	D008286	CARVEDILOL	Malabsorption Syndromes	0	0.0121992	D007022 ||| D013575 ||| D000787 ||| D006937 ||| D006333 ||| D006973 ||| D007319 ||| D013921 ||| D001249 ||| D011537 ||| D000740 ||| D006471 ||| D011470 ||| D006177 ||| D001991 ||| D003863 ||| D012893 ||| D003248	Hypotension ||| Syncope ||| Angina Pectoris ||| Hypercholesterolemia ||| Heart Failure ||| Hypertension ||| Sleep Initiation and Maintenance Disorders ||| Thrombocytopenia ||| Asthma ||| Pruritus ||| Anemia ||| Gastrointestinal Hemorrhage ||| Prostatic Hyperplasia ||| Gynecomastia ||| Bronchitis ||| Depression ||| Sleep Wake Disorders ||| Constipation
	CHEMBL723	D002481	CARVEDILOL	Cellulitis	0	0.0687758	D007022 ||| D013575 ||| D000787 ||| D006937 ||| D006333 ||| D006973 ||| D007319 ||| D013921 ||| D001249 ||| D011537 ||| D000740 ||| D006471 ||| D011470 ||| D006177 ||| D001991 ||| D003863 ||| D012893 ||| D003248	Hypotension ||| Syncope ||| Angina Pectoris ||| Hypercholesterolemia ||| Heart Failure ||| Hypertension ||| Sleep Initiation and Maintenance Disorders ||| Thrombocytopenia ||| Asthma ||| Pruritus ||| Anemia ||| Gastrointestinal Hemorrhage ||| Prostatic Hyperplasia ||| Gynecomastia ||| Bronchitis ||| Depression ||| Sleep Wake Disorders ||| Constipation
	CHEMBL723	D011537	CARVEDILOL	Pruritus	1	0.0262021	D007022 ||| D013575 ||| D000787 ||| D006937 ||| D006333 ||| D006973 ||| D007319 ||| D013921 ||| D001249 ||| D000740 ||| D006471 ||| D011470 ||| D006177 ||| D001991 ||| D003863 ||| D012893 ||| D003248	Hypotension ||| Syncope ||| Angina Pectoris ||| Hypercholesterolemia ||| Heart Failure ||| Hypertension ||| Sleep Initiation and Maintenance Disorders ||| Thrombocytopenia ||| Asthma ||| Anemia ||| Gastrointestinal Hemorrhage ||| Prostatic Hyperplasia ||| Gynecomastia ||| Bronchitis ||| Depression ||| Sleep Wake Disorders ||| Constipation
	CHEMBL723	D008010	CARVEDILOL	Lichen Planus	0	0.0364068	D007022 ||| D013575 ||| D000787 ||| D006937 ||| D006333 ||| D006973 ||| D007319 ||| D013921 ||| D015228 ||| D001249 ||| D011537 ||| D000740 ||| D006471 ||| D011470 ||| D006177 ||| D001991 ||| D003863 ||| D012893 ||| D003248	Hypotension ||| Syncope ||| Angina Pectoris ||| Hypercholesterolemia ||| Heart Failure ||| Hypertension ||| Sleep Initiation and Maintenance Disorders ||| Thrombocytopenia ||| Hypertriglyceridemia ||| Asthma ||| Pruritus ||| Anemia ||| Gastrointestinal Hemorrhage ||| Prostatic Hyperplasia ||| Gynecomastia ||| Bronchitis ||| Depression ||| Sleep Wake Disorders ||| Constipation
	CHEMBL723	D017492	CARVEDILOL	Keratosis, Seborrheic	0	0.0788671	D007022 ||| D013575 ||| D000787 ||| D006937 ||| D006333 ||| D006973 ||| D007319 ||| D013921 ||| D015228 ||| D001249 ||| D011537 ||| D000740 ||| D006471 ||| D011470 ||| D006177 ||| D001991 ||| D003863 ||| D012893 ||| D003248	Hypotension ||| Syncope ||| Angina Pectoris ||| Hypercholesterolemia ||| Heart Failure ||| Hypertension ||| Sleep Initiation and Maintenance Disorders ||| Thrombocytopenia ||| Hypertriglyceridemia ||| Asthma ||| Pruritus ||| Anemia ||| Gastrointestinal Hemorrhage ||| Prostatic Hyperplasia ||| Gynecomastia ||| Bronchitis ||| Depression ||| Sleep Wake Disorders ||| Constipation
	CHEMBL723	D011704	CARVEDILOL	Pyelonephritis	0	0.019189	D007022 ||| D013575 ||| D000787 ||| D006937 ||| D006333 ||| D006973 ||| D007319 ||| D013921 ||| D001249 ||| D011537 ||| D000740 ||| D006471 ||| D011470 ||| D006177 ||| D001991 ||| D003863 ||| D012893 ||| D003248	Hypotension ||| Syncope ||| Angina Pectoris ||| Hypercholesterolemia ||| Heart Failure ||| Hypertension ||| Sleep Initiation and Maintenance Disorders ||| Thrombocytopenia ||| Asthma ||| Pruritus ||| Anemia ||| Gastrointestinal Hemorrhage ||| Prostatic Hyperplasia ||| Gynecomastia ||| Bronchitis ||| Depression ||| Sleep Wake Disorders ||| Constipation
	CHEMBL723	D058186	CARVEDILOL	Acute Kidney Injury	0	0.0805174	D007022 ||| D013575 ||| D000787 ||| D006937 ||| D006333 ||| D006973 ||| D007319 ||| D013921 ||| D001249 ||| D011537 ||| D000740 ||| D006471 ||| D011470 ||| D006177 ||| D001991 ||| D003863 ||| D012893 ||| D003248	Hypotension ||| Syncope ||| Angina Pectoris ||| Hypercholesterolemia ||| Heart Failure ||| Hypertension ||| Sleep Initiation and Maintenance Disorders ||| Thrombocytopenia ||| Asthma ||| Pruritus ||| Anemia ||| Gastrointestinal Hemorrhage ||| Prostatic Hyperplasia ||| Gynecomastia ||| Bronchitis ||| Depression ||| Sleep Wake Disorders ||| Constipation
	CHEMBL723	D007676	CARVEDILOL	Kidney Failure, Chronic	0	0.113443	D007022 ||| D013575 ||| D000787 ||| D006937 ||| D006333 ||| D006973 ||| D007319 ||| D013921 ||| D015228 ||| D001249 ||| D011537 ||| D014012 ||| D000740 ||| D006471 ||| D011470 ||| D006177 ||| D001991 ||| D003863 ||| D012893 ||| D003248	Hypotension ||| Syncope ||| Angina Pectoris ||| Hypercholesterolemia ||| Heart Failure ||| Hypertension ||| Sleep Initiation and Maintenance Disorders ||| Thrombocytopenia ||| Hypertriglyceridemia ||| Asthma ||| Pruritus ||| Tinnitus ||| Anemia ||| Gastrointestinal Hemorrhage ||| Prostatic Hyperplasia ||| Gynecomastia ||| Bronchitis ||| Depression ||| Sleep Wake Disorders ||| Constipation
	CHEMBL723	D003556	CARVEDILOL	Cystitis	0	0.0139101	D007022 ||| D013575 ||| D000787 ||| D006937 ||| D006333 ||| D006973 ||| D007319 ||| D013921 ||| D015228 ||| D001249 ||| D011537 ||| D000740 ||| D006471 ||| D011470 ||| D006177 ||| D001991 ||| D003863 ||| D012893 ||| D003248	Hypotension ||| Syncope ||| Angina Pectoris ||| Hypercholesterolemia ||| Heart Failure ||| Hypertension ||| Sleep Initiation and Maintenance Disorders ||| Thrombocytopenia ||| Hypertriglyceridemia ||| Asthma ||| Pruritus ||| Anemia ||| Gastrointestinal Hemorrhage ||| Prostatic Hyperplasia ||| Gynecomastia ||| Bronchitis ||| Depression ||| Sleep Wake Disorders ||| Constipation
	CHEMBL723	D011470	CARVEDILOL	Prostatic Hyperplasia	1	0.033719	D007022 ||| D013575 ||| D000787 ||| D006937 ||| D006333 ||| D006973 ||| D007319 ||| D013921 ||| D015228 ||| D001249 ||| D011537 ||| D000740 ||| D006471 ||| D006177 ||| D001991 ||| D003863 ||| D012893 ||| D003248	Hypotension ||| Syncope ||| Angina Pectoris ||| Hypercholesterolemia ||| Heart Failure ||| Hypertension ||| Sleep Initiation and Maintenance Disorders ||| Thrombocytopenia ||| Hypertriglyceridemia ||| Asthma ||| Pruritus ||| Anemia ||| Gastrointestinal Hemorrhage ||| Gynecomastia ||| Bronchitis ||| Depression ||| Sleep Wake Disorders ||| Constipation
	CHEMBL723	D011472	CARVEDILOL	Prostatitis	0	0.0762314	D007022 ||| D013575 ||| D000787 ||| D006937 ||| D006333 ||| D006973 ||| D007319 ||| D013921 ||| D001249 ||| D011537 ||| D000740 ||| D006471 ||| D011470 ||| D006177 ||| D001991 ||| D003863 ||| D012893 ||| D003248	Hypotension ||| Syncope ||| Angina Pectoris ||| Hypercholesterolemia ||| Heart Failure ||| Hypertension ||| Sleep Initiation and Maintenance Disorders ||| Thrombocytopenia ||| Asthma ||| Pruritus ||| Anemia ||| Gastrointestinal Hemorrhage ||| Prostatic Hyperplasia ||| Gynecomastia ||| Bronchitis ||| Depression ||| Sleep Wake Disorders ||| Constipation
	CHEMBL723	D005348	CARVEDILOL	Fibrocystic Breast Disease	0	0.0109807	D007022 ||| D013575 ||| D000787 ||| D006937 ||| D006333 ||| D006973 ||| D007319 ||| D013921 ||| D001249 ||| D011537 ||| D000740 ||| D006471 ||| D011470 ||| D006177 ||| D001991 ||| D003863 ||| D012893 ||| D003248	Hypotension ||| Syncope ||| Angina Pectoris ||| Hypercholesterolemia ||| Heart Failure ||| Hypertension ||| Sleep Initiation and Maintenance Disorders ||| Thrombocytopenia ||| Asthma ||| Pruritus ||| Anemia ||| Gastrointestinal Hemorrhage ||| Prostatic Hyperplasia ||| Gynecomastia ||| Bronchitis ||| Depression ||| Sleep Wake Disorders ||| Constipation
	CHEMBL723	D006177	CARVEDILOL	Gynecomastia	1	0.019845	D007022 ||| D013575 ||| D000787 ||| D006937 ||| D006333 ||| D006973 ||| D007319 ||| D013921 ||| D015228 ||| D001249 ||| D011537 ||| D000740 ||| D006471 ||| D011470 ||| D001991 ||| D003863 ||| D012893 ||| D003248	Hypotension ||| Syncope ||| Angina Pectoris ||| Hypercholesterolemia ||| Heart Failure ||| Hypertension ||| Sleep Initiation and Maintenance Disorders ||| Thrombocytopenia ||| Hypertriglyceridemia ||| Asthma ||| Pruritus ||| Anemia ||| Gastrointestinal Hemorrhage ||| Prostatic Hyperplasia ||| Bronchitis ||| Depression ||| Sleep Wake Disorders ||| Constipation
	CHEMBL723	D004715	CARVEDILOL	Endometriosis	0	0.0675363	D007022 ||| D013575 ||| D000787 ||| D006937 ||| D006333 ||| D006973 ||| D007319 ||| D013921 ||| D015228 ||| D001249 ||| D011537 ||| D000740 ||| D006471 ||| D011470 ||| D006177 ||| D001991 ||| D003863 ||| D012893 ||| D003248	Hypotension ||| Syncope ||| Angina Pectoris ||| Hypercholesterolemia ||| Heart Failure ||| Hypertension ||| Sleep Initiation and Maintenance Disorders ||| Thrombocytopenia ||| Hypertriglyceridemia ||| Asthma ||| Pruritus ||| Anemia ||| Gastrointestinal Hemorrhage ||| Prostatic Hyperplasia ||| Gynecomastia ||| Bronchitis ||| Depression ||| Sleep Wake Disorders ||| Constipation
	CHEMBL723	D003680	CARVEDILOL	Deglutition Disorders	0	0.0875574	D007022 ||| D013575 ||| D000787 ||| D006937 ||| D006333 ||| D006973 ||| D007319 ||| D013921 ||| D001249 ||| D011537 ||| D000740 ||| D006471 ||| D011470 ||| D006177 ||| D001991 ||| D003863 ||| D012893 ||| D003248	Hypotension ||| Syncope ||| Angina Pectoris ||| Hypercholesterolemia ||| Heart Failure ||| Hypertension ||| Sleep Initiation and Maintenance Disorders ||| Thrombocytopenia ||| Asthma ||| Pruritus ||| Anemia ||| Gastrointestinal Hemorrhage ||| Prostatic Hyperplasia ||| Gynecomastia ||| Bronchitis ||| Depression ||| Sleep Wake Disorders ||| Constipation
	CHEMBL723	D001201	CARVEDILOL	Ascites	0	0.0423404	D007022 ||| D013575 ||| D000787 ||| D006937 ||| D006333 ||| D006973 ||| D007319 ||| D013921 ||| D001249 ||| D011537 ||| D000740 ||| D006471 ||| D011470 ||| D006177 ||| D001991 ||| D003863 ||| D012893 ||| D003248	Hypotension ||| Syncope ||| Angina Pectoris ||| Hypercholesterolemia ||| Heart Failure ||| Hypertension ||| Sleep Initiation and Maintenance Disorders ||| Thrombocytopenia ||| Asthma ||| Pruritus ||| Anemia ||| Gastrointestinal Hemorrhage ||| Prostatic Hyperplasia ||| Gynecomastia ||| Bronchitis ||| Depression ||| Sleep Wake Disorders ||| Constipation
	CHEMBL723	D005076	CARVEDILOL	Exanthema	0	0.0715371	D007022 ||| D013575 ||| D000787 ||| D006937 ||| D006333 ||| D006973 ||| D007319 ||| D013921 ||| D001249 ||| D011537 ||| D000740 ||| D006471 ||| D011470 ||| D006177 ||| D001991 ||| D003863 ||| D012893 ||| D003248	Hypotension ||| Syncope ||| Angina Pectoris ||| Hypercholesterolemia ||| Heart Failure ||| Hypertension ||| Sleep Initiation and Maintenance Disorders ||| Thrombocytopenia ||| Asthma ||| Pruritus ||| Anemia ||| Gastrointestinal Hemorrhage ||| Prostatic Hyperplasia ||| Gynecomastia ||| Bronchitis ||| Depression ||| Sleep Wake Disorders ||| Constipation
	CHEMBL723	D014717	CARVEDILOL	Vertigo	0	0.0472594	D007022 ||| D013575 ||| D000787 ||| D006937 ||| D006333 ||| D006973 ||| D007319 ||| D013921 ||| D015228 ||| D001249 ||| D011537 ||| D000740 ||| D006471 ||| D011470 ||| D006177 ||| D001991 ||| D003863 ||| D012893 ||| D003248	Hypotension ||| Syncope ||| Angina Pectoris ||| Hypercholesterolemia ||| Heart Failure ||| Hypertension ||| Sleep Initiation and Maintenance Disorders ||| Thrombocytopenia ||| Hypertriglyceridemia ||| Asthma ||| Pruritus ||| Anemia ||| Gastrointestinal Hemorrhage ||| Prostatic Hyperplasia ||| Gynecomastia ||| Bronchitis ||| Depression ||| Sleep Wake Disorders ||| Constipation
	CHEMBL723	D013575	CARVEDILOL	Syncope	1	0.155912	D007022 ||| D000787 ||| D006937 ||| D006333 ||| D006973 ||| D007319 ||| D013921 ||| D001249 ||| D011537 ||| D000740 ||| D006471 ||| D011470 ||| D006177 ||| D001991 ||| D003863 ||| D012893 ||| D003248	Hypotension ||| Angina Pectoris ||| Hypercholesterolemia ||| Heart Failure ||| Hypertension ||| Sleep Initiation and Maintenance Disorders ||| Thrombocytopenia ||| Asthma ||| Pruritus ||| Anemia ||| Gastrointestinal Hemorrhage ||| Prostatic Hyperplasia ||| Gynecomastia ||| Bronchitis ||| Depression ||| Sleep Wake Disorders ||| Constipation
	CHEMBL723	D007766	CARVEDILOL	Lacrimal Apparatus Diseases	0	0.0532186	D007022 ||| D013575 ||| D000787 ||| D006937 ||| D006333 ||| D006973 ||| D007319 ||| D013921 ||| D001249 ||| D011537 ||| D000740 ||| D006471 ||| D011470 ||| D006177 ||| D001991 ||| D003863 ||| D012893 ||| D003248	Hypotension ||| Syncope ||| Angina Pectoris ||| Hypercholesterolemia ||| Heart Failure ||| Hypertension ||| Sleep Initiation and Maintenance Disorders ||| Thrombocytopenia ||| Asthma ||| Pruritus ||| Anemia ||| Gastrointestinal Hemorrhage ||| Prostatic Hyperplasia ||| Gynecomastia ||| Bronchitis ||| Depression ||| Sleep Wake Disorders ||| Constipation
	CHEMBL723	D006471	CARVEDILOL	Gastrointestinal Hemorrhage	1	0.0703052	D007022 ||| D013575 ||| D000787 ||| D006937 ||| D006333 ||| D006973 ||| D007319 ||| D013921 ||| D001249 ||| D011537 ||| D000740 ||| D011470 ||| D006177 ||| D001991 ||| D003863 ||| D012893 ||| D003248	Hypotension ||| Syncope ||| Angina Pectoris ||| Hypercholesterolemia ||| Heart Failure ||| Hypertension ||| Sleep Initiation and Maintenance Disorders ||| Thrombocytopenia ||| Asthma ||| Pruritus ||| Anemia ||| Prostatic Hyperplasia ||| Gynecomastia ||| Bronchitis ||| Depression ||| Sleep Wake Disorders ||| Constipation
	CHEMBL723	D010437	CARVEDILOL	Peptic Ulcer	0	0.114185	D007022 ||| D013575 ||| D000787 ||| D006937 ||| D006333 ||| D006973 ||| D007319 ||| D013921 ||| D015228 ||| D001249 ||| D011537 ||| D000740 ||| D006471 ||| D011470 ||| D006177 ||| D001991 ||| D003863 ||| D012893 ||| D003248	Hypotension ||| Syncope ||| Angina Pectoris ||| Hypercholesterolemia ||| Heart Failure ||| Hypertension ||| Sleep Initiation and Maintenance Disorders ||| Thrombocytopenia ||| Hypertriglyceridemia ||| Asthma ||| Pruritus ||| Anemia ||| Gastrointestinal Hemorrhage ||| Prostatic Hyperplasia ||| Gynecomastia ||| Bronchitis ||| Depression ||| Sleep Wake Disorders ||| Constipation
	CHEMBL723	D005921	CARVEDILOL	Glomerulonephritis	0	0.0296102	D007022 ||| D013575 ||| D000787 ||| D006937 ||| D006333 ||| D006973 ||| D007319 ||| D013921 ||| D015228 ||| D001249 ||| D011537 ||| D000740 ||| D006471 ||| D011470 ||| D006177 ||| D001991 ||| D003863 ||| D012893 ||| D003248	Hypotension ||| Syncope ||| Angina Pectoris ||| Hypercholesterolemia ||| Heart Failure ||| Hypertension ||| Sleep Initiation and Maintenance Disorders ||| Thrombocytopenia ||| Hypertriglyceridemia ||| Asthma ||| Pruritus ||| Anemia ||| Gastrointestinal Hemorrhage ||| Prostatic Hyperplasia ||| Gynecomastia ||| Bronchitis ||| Depression ||| Sleep Wake Disorders ||| Constipation
	CHEMBL723	D006333	CARVEDILOL	Heart Failure	1	0.0389778	D007022 ||| D013575 ||| D000787 ||| D006937 ||| D006973 ||| D007319 ||| D013921 ||| D015228 ||| D001249 ||| D011537 ||| D014012 ||| D000740 ||| D006471 ||| D011470 ||| D006177 ||| D001991 ||| D003863 ||| D012893 ||| D003248	Hypotension ||| Syncope ||| Angina Pectoris ||| Hypercholesterolemia ||| Hypertension ||| Sleep Initiation and Maintenance Disorders ||| Thrombocytopenia ||| Hypertriglyceridemia ||| Asthma ||| Pruritus ||| Tinnitus ||| Anemia ||| Gastrointestinal Hemorrhage ||| Prostatic Hyperplasia ||| Gynecomastia ||| Bronchitis ||| Depression ||| Sleep Wake Disorders ||| Constipation
	CHEMBL723	D006547	CARVEDILOL	Hernia	0	0.0222678	D007022 ||| D013575 ||| D000787 ||| D006937 ||| D006333 ||| D006973 ||| D007319 ||| D013921 ||| D015228 ||| D001249 ||| D011537 ||| D000740 ||| D006471 ||| D011470 ||| D006177 ||| D001991 ||| D003863 ||| D012893 ||| D003248	Hypotension ||| Syncope ||| Angina Pectoris ||| Hypercholesterolemia ||| Heart Failure ||| Hypertension ||| Sleep Initiation and Maintenance Disorders ||| Thrombocytopenia ||| Hypertriglyceridemia ||| Asthma ||| Pruritus ||| Anemia ||| Gastrointestinal Hemorrhage ||| Prostatic Hyperplasia ||| Gynecomastia ||| Bronchitis ||| Depression ||| Sleep Wake Disorders ||| Constipation
	CHEMBL723	D006689	CARVEDILOL	Hodgkin Disease	0	0.0717015	D007022 ||| D013575 ||| D000787 ||| D006937 ||| D006333 ||| D006973 ||| D007319 ||| D013921 ||| D015228 ||| D001249 ||| D011537 ||| D000740 ||| D006471 ||| D011470 ||| D006177 ||| D001991 ||| D003863 ||| D012893 ||| D003248	Hypotension ||| Syncope ||| Angina Pectoris ||| Hypercholesterolemia ||| Heart Failure ||| Hypertension ||| Sleep Initiation and Maintenance Disorders ||| Thrombocytopenia ||| Hypertriglyceridemia ||| Asthma ||| Pruritus ||| Anemia ||| Gastrointestinal Hemorrhage ||| Prostatic Hyperplasia ||| Gynecomastia ||| Bronchitis ||| Depression ||| Sleep Wake Disorders ||| Constipation
	CHEMBL723	D008113	CARVEDILOL	Liver Neoplasms	0	0.0817737	D007022 ||| D013575 ||| D000787 ||| D006937 ||| D006333 ||| D006973 ||| D007319 ||| D013921 ||| D015228 ||| D001249 ||| D011537 ||| D000740 ||| D006471 ||| D011470 ||| D006177 ||| D001991 ||| D003863 ||| D012893 ||| D003248	Hypotension ||| Syncope ||| Angina Pectoris ||| Hypercholesterolemia ||| Heart Failure ||| Hypertension ||| Sleep Initiation and Maintenance Disorders ||| Thrombocytopenia ||| Hypertriglyceridemia ||| Asthma ||| Pruritus ||| Anemia ||| Gastrointestinal Hemorrhage ||| Prostatic Hyperplasia ||| Gynecomastia ||| Bronchitis ||| Depression ||| Sleep Wake Disorders ||| Constipation
	CHEMBL723	D010051	CARVEDILOL	Ovarian Neoplasms	0	0.105001	D007022 ||| D013575 ||| D000787 ||| D006937 ||| D006333 ||| D006973 ||| D007319 ||| D013921 ||| D015228 ||| D001249 ||| D011537 ||| D014012 ||| D000740 ||| D006471 ||| D011470 ||| D006177 ||| D001991 ||| D003863 ||| D012893 ||| D003248	Hypotension ||| Syncope ||| Angina Pectoris ||| Hypercholesterolemia ||| Heart Failure ||| Hypertension ||| Sleep Initiation and Maintenance Disorders ||| Thrombocytopenia ||| Hypertriglyceridemia ||| Asthma ||| Pruritus ||| Tinnitus ||| Anemia ||| Gastrointestinal Hemorrhage ||| Prostatic Hyperplasia ||| Gynecomastia ||| Bronchitis ||| Depression ||| Sleep Wake Disorders ||| Constipation
	CHEMBL723	D011471	CARVEDILOL	Prostatic Neoplasms	0	0.0611721	D007022 ||| D013575 ||| D000787 ||| D006937 ||| D006333 ||| D006973 ||| D007319 ||| D013921 ||| D015228 ||| D001249 ||| D011537 ||| D000740 ||| D006471 ||| D011470 ||| D006177 ||| D001991 ||| D003863 ||| D012893 ||| D003248	Hypotension ||| Syncope ||| Angina Pectoris ||| Hypercholesterolemia ||| Heart Failure ||| Hypertension ||| Sleep Initiation and Maintenance Disorders ||| Thrombocytopenia ||| Hypertriglyceridemia ||| Asthma ||| Pruritus ||| Anemia ||| Gastrointestinal Hemorrhage ||| Prostatic Hyperplasia ||| Gynecomastia ||| Bronchitis ||| Depression ||| Sleep Wake Disorders ||| Constipation
	CHEMBL723	D000647	CARVEDILOL	Amnesia	0	0.440817	D007022 ||| D013575 ||| D000787 ||| D006937 ||| D006333 ||| D006973 ||| D007319 ||| D013921 ||| D015228 ||| D001249 ||| D011537 ||| D000740 ||| D006471 ||| D011470 ||| D006177 ||| D001991 ||| D003863 ||| D012893 ||| D003248	Hypotension ||| Syncope ||| Angina Pectoris ||| Hypercholesterolemia ||| Heart Failure ||| Hypertension ||| Sleep Initiation and Maintenance Disorders ||| Thrombocytopenia ||| Hypertriglyceridemia ||| Asthma ||| Pruritus ||| Anemia ||| Gastrointestinal Hemorrhage ||| Prostatic Hyperplasia ||| Gynecomastia ||| Bronchitis ||| Depression ||| Sleep Wake Disorders ||| Constipation
	CHEMBL723	D007951	CARVEDILOL	Leukemia, Myeloid	0	0.0165963	D007022 ||| D013575 ||| D000787 ||| D006937 ||| D006333 ||| D006973 ||| D007319 ||| D013921 ||| D001249 ||| D011537 ||| D000740 ||| D006471 ||| D011470 ||| D006177 ||| D001991 ||| D003863 ||| D012893 ||| D003248	Hypotension ||| Syncope ||| Angina Pectoris ||| Hypercholesterolemia ||| Heart Failure ||| Hypertension ||| Sleep Initiation and Maintenance Disorders ||| Thrombocytopenia ||| Asthma ||| Pruritus ||| Anemia ||| Gastrointestinal Hemorrhage ||| Prostatic Hyperplasia ||| Gynecomastia ||| Bronchitis ||| Depression ||| Sleep Wake Disorders ||| Constipation
	CHEMBL723	D000152	CARVEDILOL	Acne Vulgaris	0	0.0738199	D007022 ||| D013575 ||| D000787 ||| D006937 ||| D006333 ||| D006973 ||| D007319 ||| D013921 ||| D015228 ||| D001249 ||| D011537 ||| D000740 ||| D006471 ||| D011470 ||| D006177 ||| D001991 ||| D003863 ||| D012893 ||| D003248	Hypotension ||| Syncope ||| Angina Pectoris ||| Hypercholesterolemia ||| Heart Failure ||| Hypertension ||| Sleep Initiation and Maintenance Disorders ||| Thrombocytopenia ||| Hypertriglyceridemia ||| Asthma ||| Pruritus ||| Anemia ||| Gastrointestinal Hemorrhage ||| Prostatic Hyperplasia ||| Gynecomastia ||| Bronchitis ||| Depression ||| Sleep Wake Disorders ||| Constipation
	CHEMBL723	D000740	CARVEDILOL	Anemia	1	0.0816764	D007022 ||| D013575 ||| D000787 ||| D006937 ||| D006333 ||| D006973 ||| D007319 ||| D013921 ||| D015228 ||| D001249 ||| D011537 ||| D006471 ||| D011470 ||| D006177 ||| D001991 ||| D003863 ||| D012893 ||| D003248	Hypotension ||| Syncope ||| Angina Pectoris ||| Hypercholesterolemia ||| Heart Failure ||| Hypertension ||| Sleep Initiation and Maintenance Disorders ||| Thrombocytopenia ||| Hypertriglyceridemia ||| Asthma ||| Pruritus ||| Gastrointestinal Hemorrhage ||| Prostatic Hyperplasia ||| Gynecomastia ||| Bronchitis ||| Depression ||| Sleep Wake Disorders ||| Constipation
	CHEMBL723	D001064	CARVEDILOL	Appendicitis	0	0.048017	D007022 ||| D013575 ||| D000787 ||| D006937 ||| D006333 ||| D006973 ||| D007319 ||| D013921 ||| D015228 ||| D001249 ||| D011537 ||| D000740 ||| D006471 ||| D011470 ||| D006177 ||| D001991 ||| D003863 ||| D012893 ||| D003248	Hypotension ||| Syncope ||| Angina Pectoris ||| Hypercholesterolemia ||| Heart Failure ||| Hypertension ||| Sleep Initiation and Maintenance Disorders ||| Thrombocytopenia ||| Hypertriglyceridemia ||| Asthma ||| Pruritus ||| Anemia ||| Gastrointestinal Hemorrhage ||| Prostatic Hyperplasia ||| Gynecomastia ||| Bronchitis ||| Depression ||| Sleep Wake Disorders ||| Constipation
	CHEMBL723	D003248	CARVEDILOL	Constipation	1	0.0233504	D007022 ||| D013575 ||| D000787 ||| D006937 ||| D006333 ||| D006973 ||| D007319 ||| D013921 ||| D015228 ||| D001249 ||| D011537 ||| D000740 ||| D006471 ||| D011470 ||| D006177 ||| D001991 ||| D003863 ||| D012893	Hypotension ||| Syncope ||| Angina Pectoris ||| Hypercholesterolemia ||| Heart Failure ||| Hypertension ||| Sleep Initiation and Maintenance Disorders ||| Thrombocytopenia ||| Hypertriglyceridemia ||| Asthma ||| Pruritus ||| Anemia ||| Gastrointestinal Hemorrhage ||| Prostatic Hyperplasia ||| Gynecomastia ||| Bronchitis ||| Depression ||| Sleep Wake Disorders
	CHEMBL723	D015352	CARVEDILOL	Dry Eye Syndromes	0	0.0802093	D007022 ||| D013575 ||| D000787 ||| D006937 ||| D006333 ||| D006973 ||| D007319 ||| D013921 ||| D015228 ||| D001249 ||| D011537 ||| D000740 ||| D006471 ||| D011470 ||| D006177 ||| D001991 ||| D003863 ||| D012893 ||| D003248	Hypotension ||| Syncope ||| Angina Pectoris ||| Hypercholesterolemia ||| Heart Failure ||| Hypertension ||| Sleep Initiation and Maintenance Disorders ||| Thrombocytopenia ||| Hypertriglyceridemia ||| Asthma ||| Pruritus ||| Anemia ||| Gastrointestinal Hemorrhage ||| Prostatic Hyperplasia ||| Gynecomastia ||| Bronchitis ||| Depression ||| Sleep Wake Disorders ||| Constipation
	CHEMBL723	D004381	CARVEDILOL	Duodenal Ulcer	0	0.211916	D007022 ||| D013575 ||| D000787 ||| D006937 ||| D006333 ||| D006973 ||| D007319 ||| D013921 ||| D015228 ||| D001249 ||| D011537 ||| D000740 ||| D006471 ||| D011470 ||| D006177 ||| D001991 ||| D003863 ||| D012893 ||| D003248	Hypotension ||| Syncope ||| Angina Pectoris ||| Hypercholesterolemia ||| Heart Failure ||| Hypertension ||| Sleep Initiation and Maintenance Disorders ||| Thrombocytopenia ||| Hypertriglyceridemia ||| Asthma ||| Pruritus ||| Anemia ||| Gastrointestinal Hemorrhage ||| Prostatic Hyperplasia ||| Gynecomastia ||| Bronchitis ||| Depression ||| Sleep Wake Disorders ||| Constipation
	CHEMBL723	D015837	CARVEDILOL	Vestibular Diseases	0	0.0209698	D007022 ||| D013575 ||| D000787 ||| D006937 ||| D006333 ||| D006973 ||| D007319 ||| D013921 ||| D001249 ||| D011537 ||| D000740 ||| D006471 ||| D011470 ||| D006177 ||| D001991 ||| D003863 ||| D012893 ||| D003248	Hypotension ||| Syncope ||| Angina Pectoris ||| Hypercholesterolemia ||| Heart Failure ||| Hypertension ||| Sleep Initiation and Maintenance Disorders ||| Thrombocytopenia ||| Asthma ||| Pruritus ||| Anemia ||| Gastrointestinal Hemorrhage ||| Prostatic Hyperplasia ||| Gynecomastia ||| Bronchitis ||| Depression ||| Sleep Wake Disorders ||| Constipation
	CHEMBL723	D005705	CARVEDILOL	Gallbladder Diseases	0	0.0477477	D007022 ||| D013575 ||| D000787 ||| D006937 ||| D006333 ||| D006973 ||| D007319 ||| D013921 ||| D015228 ||| D001249 ||| D011537 ||| D000740 ||| D006471 ||| D011470 ||| D006177 ||| D001991 ||| D003863 ||| D012893 ||| D003248	Hypotension ||| Syncope ||| Angina Pectoris ||| Hypercholesterolemia ||| Heart Failure ||| Hypertension ||| Sleep Initiation and Maintenance Disorders ||| Thrombocytopenia ||| Hypertriglyceridemia ||| Asthma ||| Pruritus ||| Anemia ||| Gastrointestinal Hemorrhage ||| Prostatic Hyperplasia ||| Gynecomastia ||| Bronchitis ||| Depression ||| Sleep Wake Disorders ||| Constipation
	CHEMBL723	D006073	CARVEDILOL	Gout	0	0.0624008	D007022 ||| D013575 ||| D000787 ||| D006937 ||| D006333 ||| D006973 ||| D007319 ||| D013921 ||| D015228 ||| D001249 ||| D011537 ||| D014012 ||| D000740 ||| D006471 ||| D011470 ||| D006177 ||| D001991 ||| D003863 ||| D012893 ||| D003248	Hypotension ||| Syncope ||| Angina Pectoris ||| Hypercholesterolemia ||| Heart Failure ||| Hypertension ||| Sleep Initiation and Maintenance Disorders ||| Thrombocytopenia ||| Hypertriglyceridemia ||| Asthma ||| Pruritus ||| Tinnitus ||| Anemia ||| Gastrointestinal Hemorrhage ||| Prostatic Hyperplasia ||| Gynecomastia ||| Bronchitis ||| Depression ||| Sleep Wake Disorders ||| Constipation
	CHEMBL723	D001145	CARVEDILOL	Arrhythmias, Cardiac	0	0.084424	D007022 ||| D013575 ||| D000787 ||| D006937 ||| D006333 ||| D006973 ||| D007319 ||| D013921 ||| D015228 ||| D001249 ||| D011537 ||| D000740 ||| D006471 ||| D011470 ||| D006177 ||| D001991 ||| D003863 ||| D012893 ||| D003248	Hypotension ||| Syncope ||| Angina Pectoris ||| Hypercholesterolemia ||| Heart Failure ||| Hypertension ||| Sleep Initiation and Maintenance Disorders ||| Thrombocytopenia ||| Hypertriglyceridemia ||| Asthma ||| Pruritus ||| Anemia ||| Gastrointestinal Hemorrhage ||| Prostatic Hyperplasia ||| Gynecomastia ||| Bronchitis ||| Depression ||| Sleep Wake Disorders ||| Constipation
	CHEMBL723	D043183	CARVEDILOL	Irritable Bowel Syndrome	0	0.176911	D007022 ||| D013575 ||| D000787 ||| D006937 ||| D006333 ||| D006973 ||| D007319 ||| D013921 ||| D015228 ||| D001249 ||| D011537 ||| D000740 ||| D006471 ||| D011470 ||| D006177 ||| D001991 ||| D003863 ||| D012893 ||| D003248	Hypotension ||| Syncope ||| Angina Pectoris ||| Hypercholesterolemia ||| Heart Failure ||| Hypertension ||| Sleep Initiation and Maintenance Disorders ||| Thrombocytopenia ||| Hypertriglyceridemia ||| Asthma ||| Pruritus ||| Anemia ||| Gastrointestinal Hemorrhage ||| Prostatic Hyperplasia ||| Gynecomastia ||| Bronchitis ||| Depression ||| Sleep Wake Disorders ||| Constipation
	CHEMBL723	D001851	CARVEDILOL	Bone Diseases, Metabolic	0	0.0351775	D007022 ||| D013575 ||| D000787 ||| D006937 ||| D006333 ||| D006973 ||| D007319 ||| D013921 ||| D001249 ||| D011537 ||| D000740 ||| D006471 ||| D011470 ||| D006177 ||| D001991 ||| D003863 ||| D012893 ||| D003248	Hypotension ||| Syncope ||| Angina Pectoris ||| Hypercholesterolemia ||| Heart Failure ||| Hypertension ||| Sleep Initiation and Maintenance Disorders ||| Thrombocytopenia ||| Asthma ||| Pruritus ||| Anemia ||| Gastrointestinal Hemorrhage ||| Prostatic Hyperplasia ||| Gynecomastia ||| Bronchitis ||| Depression ||| Sleep Wake Disorders ||| Constipation
	CHEMBL723	D010024	CARVEDILOL	Osteoporosis	0	0.0484049	D007022 ||| D013575 ||| D000787 ||| D006937 ||| D006333 ||| D006973 ||| D007319 ||| D013921 ||| D015228 ||| D001249 ||| D011537 ||| D000740 ||| D006471 ||| D011470 ||| D006177 ||| D001991 ||| D003863 ||| D012893 ||| D003248	Hypotension ||| Syncope ||| Angina Pectoris ||| Hypercholesterolemia ||| Heart Failure ||| Hypertension ||| Sleep Initiation and Maintenance Disorders ||| Thrombocytopenia ||| Hypertriglyceridemia ||| Asthma ||| Pruritus ||| Anemia ||| Gastrointestinal Hemorrhage ||| Prostatic Hyperplasia ||| Gynecomastia ||| Bronchitis ||| Depression ||| Sleep Wake Disorders ||| Constipation
	CHEMBL723	D009443	CARVEDILOL	Neuritis	0	0.0709128	D007022 ||| D013575 ||| D000787 ||| D006937 ||| D006333 ||| D006973 ||| D007319 ||| D013921 ||| D001249 ||| D011537 ||| D000740 ||| D006471 ||| D011470 ||| D006177 ||| D001991 ||| D003863 ||| D012893 ||| D003248	Hypotension ||| Syncope ||| Angina Pectoris ||| Hypercholesterolemia ||| Heart Failure ||| Hypertension ||| Sleep Initiation and Maintenance Disorders ||| Thrombocytopenia ||| Asthma ||| Pruritus ||| Anemia ||| Gastrointestinal Hemorrhage ||| Prostatic Hyperplasia ||| Gynecomastia ||| Bronchitis ||| Depression ||| Sleep Wake Disorders ||| Constipation
	CHEMBL723	D010538	CARVEDILOL	Peritonitis	0	0.0395199	D007022 ||| D013575 ||| D000787 ||| D006937 ||| D006333 ||| D006973 ||| D007319 ||| D013921 ||| D015228 ||| D001249 ||| D011537 ||| D000740 ||| D006471 ||| D011470 ||| D006177 ||| D001991 ||| D003863 ||| D012893 ||| D003248	Hypotension ||| Syncope ||| Angina Pectoris ||| Hypercholesterolemia ||| Heart Failure ||| Hypertension ||| Sleep Initiation and Maintenance Disorders ||| Thrombocytopenia ||| Hypertriglyceridemia ||| Asthma ||| Pruritus ||| Anemia ||| Gastrointestinal Hemorrhage ||| Prostatic Hyperplasia ||| Gynecomastia ||| Bronchitis ||| Depression ||| Sleep Wake Disorders ||| Constipation
	CHEMBL723	D010998	CARVEDILOL	Pleurisy	0	0.142032	D007022 ||| D013575 ||| D000787 ||| D006937 ||| D006333 ||| D006973 ||| D007319 ||| D013921 ||| D001249 ||| D011537 ||| D000740 ||| D006471 ||| D011470 ||| D006177 ||| D001991 ||| D003863 ||| D012893 ||| D003248	Hypotension ||| Syncope ||| Angina Pectoris ||| Hypercholesterolemia ||| Heart Failure ||| Hypertension ||| Sleep Initiation and Maintenance Disorders ||| Thrombocytopenia ||| Asthma ||| Pruritus ||| Anemia ||| Gastrointestinal Hemorrhage ||| Prostatic Hyperplasia ||| Gynecomastia ||| Bronchitis ||| Depression ||| Sleep Wake Disorders ||| Constipation
	CHEMBL723	D011565	CARVEDILOL	Psoriasis	0	0.103598	D007022 ||| D013575 ||| D000787 ||| D006937 ||| D006333 ||| D006973 ||| D007319 ||| D013921 ||| D015228 ||| D001249 ||| D011537 ||| D000740 ||| D006471 ||| D011470 ||| D006177 ||| D001991 ||| D003863 ||| D012893 ||| D003248	Hypotension ||| Syncope ||| Angina Pectoris ||| Hypercholesterolemia ||| Heart Failure ||| Hypertension ||| Sleep Initiation and Maintenance Disorders ||| Thrombocytopenia ||| Hypertriglyceridemia ||| Asthma ||| Pruritus ||| Anemia ||| Gastrointestinal Hemorrhage ||| Prostatic Hyperplasia ||| Gynecomastia ||| Bronchitis ||| Depression ||| Sleep Wake Disorders ||| Constipation
	CHEMBL723	D012163	CARVEDILOL	Retinal Detachment	0	0.038062	D007022 ||| D013575 ||| D000787 ||| D006937 ||| D006333 ||| D006973 ||| D007319 ||| D013921 ||| D015228 ||| D001249 ||| D011537 ||| D000740 ||| D006471 ||| D011470 ||| D006177 ||| D001991 ||| D003863 ||| D012893 ||| D003248	Hypotension ||| Syncope ||| Angina Pectoris ||| Hypercholesterolemia ||| Heart Failure ||| Hypertension ||| Sleep Initiation and Maintenance Disorders ||| Thrombocytopenia ||| Hypertriglyceridemia ||| Asthma ||| Pruritus ||| Anemia ||| Gastrointestinal Hemorrhage ||| Prostatic Hyperplasia ||| Gynecomastia ||| Bronchitis ||| Depression ||| Sleep Wake Disorders ||| Constipation
	CHEMBL723	D012393	CARVEDILOL	Rosacea	0	0.0811699	D007022 ||| D013575 ||| D000787 ||| D006937 ||| D006333 ||| D006973 ||| D007319 ||| D013921 ||| D015228 ||| D001249 ||| D011537 ||| D000740 ||| D006471 ||| D011470 ||| D006177 ||| D001991 ||| D003863 ||| D012893 ||| D003248	Hypotension ||| Syncope ||| Angina Pectoris ||| Hypercholesterolemia ||| Heart Failure ||| Hypertension ||| Sleep Initiation and Maintenance Disorders ||| Thrombocytopenia ||| Hypertriglyceridemia ||| Asthma ||| Pruritus ||| Anemia ||| Gastrointestinal Hemorrhage ||| Prostatic Hyperplasia ||| Gynecomastia ||| Bronchitis ||| Depression ||| Sleep Wake Disorders ||| Constipation
	CHEMBL723	D006042	CARVEDILOL	Goiter	0	0.0501404	D007022 ||| D013575 ||| D000787 ||| D006937 ||| D006333 ||| D006973 ||| D007319 ||| D013921 ||| D015228 ||| D001249 ||| D011537 ||| D000740 ||| D006471 ||| D011470 ||| D006177 ||| D001991 ||| D003863 ||| D012893 ||| D003248	Hypotension ||| Syncope ||| Angina Pectoris ||| Hypercholesterolemia ||| Heart Failure ||| Hypertension ||| Sleep Initiation and Maintenance Disorders ||| Thrombocytopenia ||| Hypertriglyceridemia ||| Asthma ||| Pruritus ||| Anemia ||| Gastrointestinal Hemorrhage ||| Prostatic Hyperplasia ||| Gynecomastia ||| Bronchitis ||| Depression ||| Sleep Wake Disorders ||| Constipation
	CHEMBL723	D002546	CARVEDILOL	Ischemic Attack, Transient	0	0.0638007	D007022 ||| D013575 ||| D000787 ||| D006937 ||| D006333 ||| D006973 ||| D007319 ||| D013921 ||| D001249 ||| D011537 ||| D000740 ||| D006471 ||| D011470 ||| D006177 ||| D001991 ||| D003863 ||| D012893 ||| D003248	Hypotension ||| Syncope ||| Angina Pectoris ||| Hypercholesterolemia ||| Heart Failure ||| Hypertension ||| Sleep Initiation and Maintenance Disorders ||| Thrombocytopenia ||| Asthma ||| Pruritus ||| Anemia ||| Gastrointestinal Hemorrhage ||| Prostatic Hyperplasia ||| Gynecomastia ||| Bronchitis ||| Depression ||| Sleep Wake Disorders ||| Constipation
	CHEMBL723	D000083242	CARVEDILOL	Ischemic Stroke	0	0.087966	D007022 ||| D013575 ||| D000787 ||| D006937 ||| D006333 ||| D006973 ||| D007319 ||| D013921 ||| D015228 ||| D001249 ||| D011537 ||| D000740 ||| D006471 ||| D011470 ||| D006177 ||| D001991 ||| D003863 ||| D012893 ||| D003248	Hypotension ||| Syncope ||| Angina Pectoris ||| Hypercholesterolemia ||| Heart Failure ||| Hypertension ||| Sleep Initiation and Maintenance Disorders ||| Thrombocytopenia ||| Hypertriglyceridemia ||| Asthma ||| Pruritus ||| Anemia ||| Gastrointestinal Hemorrhage ||| Prostatic Hyperplasia ||| Gynecomastia ||| Bronchitis ||| Depression ||| Sleep Wake Disorders ||| Constipation
	CHEMBL723	D012891	CARVEDILOL	Sleep Apnea Syndromes	0	0.19989	D007022 ||| D013575 ||| D000787 ||| D006937 ||| D006333 ||| D006973 ||| D007319 ||| D013921 ||| D015228 ||| D001249 ||| D011537 ||| D000740 ||| D006471 ||| D011470 ||| D006177 ||| D001991 ||| D003863 ||| D012893 ||| D003248	Hypotension ||| Syncope ||| Angina Pectoris ||| Hypercholesterolemia ||| Heart Failure ||| Hypertension ||| Sleep Initiation and Maintenance Disorders ||| Thrombocytopenia ||| Hypertriglyceridemia ||| Asthma ||| Pruritus ||| Anemia ||| Gastrointestinal Hemorrhage ||| Prostatic Hyperplasia ||| Gynecomastia ||| Bronchitis ||| Depression ||| Sleep Wake Disorders ||| Constipation
	CHEMBL723	D013921	CARVEDILOL	Thrombocytopenia	1	0.0263196	D007022 ||| D013575 ||| D000787 ||| D006937 ||| D006333 ||| D006973 ||| D007319 ||| D001249 ||| D011537 ||| D000740 ||| D006471 ||| D011470 ||| D006177 ||| D001991 ||| D003863 ||| D012893 ||| D003248	Hypotension ||| Syncope ||| Angina Pectoris ||| Hypercholesterolemia ||| Heart Failure ||| Hypertension ||| Sleep Initiation and Maintenance Disorders ||| Asthma ||| Pruritus ||| Anemia ||| Gastrointestinal Hemorrhage ||| Prostatic Hyperplasia ||| Gynecomastia ||| Bronchitis ||| Depression ||| Sleep Wake Disorders ||| Constipation
	CHEMBL723	D015179	CARVEDILOL	Colorectal Neoplasms	0	0.0329645	D000787 ||| D006937 ||| D006333 ||| D006973 ||| D007319 ||| D015228 ||| D001249 ||| D014012 ||| D000740 ||| D011470 ||| D006177 ||| D001991 ||| D003863 ||| D012893 ||| D003248	Angina Pectoris ||| Hypercholesterolemia ||| Heart Failure ||| Hypertension ||| Sleep Initiation and Maintenance Disorders ||| Hypertriglyceridemia ||| Asthma ||| Tinnitus ||| Anemia ||| Prostatic Hyperplasia ||| Gynecomastia ||| Bronchitis ||| Depression ||| Sleep Wake Disorders ||| Constipation
	CHEMBL723	D006627	CARVEDILOL	Hirschsprung Disease	0	0.0411194	D000787 ||| D006937 ||| D006333 ||| D006973 ||| D007319 ||| D015228 ||| D001249 ||| D000740 ||| D011470 ||| D006177 ||| D001991 ||| D003863 ||| D012893 ||| D003248	Angina Pectoris ||| Hypercholesterolemia ||| Heart Failure ||| Hypertension ||| Sleep Initiation and Maintenance Disorders ||| Hypertriglyceridemia ||| Asthma ||| Anemia ||| Prostatic Hyperplasia ||| Gynecomastia ||| Bronchitis ||| Depression ||| Sleep Wake Disorders ||| Constipation
	CHEMBL723	D013964	CARVEDILOL	Thyroid Neoplasms	0	0.0820543	D000787 ||| D006937 ||| D006333 ||| D006973 ||| D007319 ||| D015228 ||| D001249 ||| D000740 ||| D011470 ||| D006177 ||| D001991 ||| D003863 ||| D012893 ||| D003248	Angina Pectoris ||| Hypercholesterolemia ||| Heart Failure ||| Hypertension ||| Sleep Initiation and Maintenance Disorders ||| Hypertriglyceridemia ||| Asthma ||| Anemia ||| Prostatic Hyperplasia ||| Gynecomastia ||| Bronchitis ||| Depression ||| Sleep Wake Disorders ||| Constipation
	CHEMBL723	D010001	CARVEDILOL	Osteitis Deformans	0	0.0789173	D000787 ||| D006937 ||| D006333 ||| D006973 ||| D007319 ||| D015228 ||| D001249 ||| D000740 ||| D011470 ||| D006177 ||| D001991 ||| D003863 ||| D012893 ||| D003248	Angina Pectoris ||| Hypercholesterolemia ||| Heart Failure ||| Hypertension ||| Sleep Initiation and Maintenance Disorders ||| Hypertriglyceridemia ||| Asthma ||| Anemia ||| Prostatic Hyperplasia ||| Gynecomastia ||| Bronchitis ||| Depression ||| Sleep Wake Disorders ||| Constipation
	CHEMBL723	D007018	CARVEDILOL	Hypopituitarism	0	0.0977647	D000787 ||| D006937 ||| D006333 ||| D006973 ||| D007319 ||| D015228 ||| D001249 ||| D000740 ||| D011470 ||| D006177 ||| D001991 ||| D003863 ||| D012893 ||| D003248	Angina Pectoris ||| Hypercholesterolemia ||| Heart Failure ||| Hypertension ||| Sleep Initiation and Maintenance Disorders ||| Hypertriglyceridemia ||| Asthma ||| Anemia ||| Prostatic Hyperplasia ||| Gynecomastia ||| Bronchitis ||| Depression ||| Sleep Wake Disorders ||| Constipation
	CHEMBL723	D020246	CARVEDILOL	Venous Thrombosis	0	0.0548469	D000787 ||| D006937 ||| D006333 ||| D006973 ||| D007319 ||| D015228 ||| D001249 ||| D000740 ||| D011470 ||| D006177 ||| D001991 ||| D003863 ||| D012893 ||| D003248	Angina Pectoris ||| Hypercholesterolemia ||| Heart Failure ||| Hypertension ||| Sleep Initiation and Maintenance Disorders ||| Hypertriglyceridemia ||| Asthma ||| Anemia ||| Prostatic Hyperplasia ||| Gynecomastia ||| Bronchitis ||| Depression ||| Sleep Wake Disorders ||| Constipation
	CHEMBL723	D000075224	CARVEDILOL	Cardiac Conduction System Disease	0	0.0303576	D007022 ||| D013575 ||| D000787 ||| D006937 ||| D006333 ||| D006973 ||| D007319 ||| D013921 ||| D001249 ||| D011537 ||| D000740 ||| D006471 ||| D011470 ||| D006177 ||| D001991 ||| D003863 ||| D012893 ||| D003248	Hypotension ||| Syncope ||| Angina Pectoris ||| Hypercholesterolemia ||| Heart Failure ||| Hypertension ||| Sleep Initiation and Maintenance Disorders ||| Thrombocytopenia ||| Asthma ||| Pruritus ||| Anemia ||| Gastrointestinal Hemorrhage ||| Prostatic Hyperplasia ||| Gynecomastia ||| Bronchitis ||| Depression ||| Sleep Wake Disorders ||| Constipation
	CHEMBL723	D003731	CARVEDILOL	Dental Caries	0	0.0671861	D007022 ||| D013575 ||| D000787 ||| D006937 ||| D006333 ||| D006973 ||| D007319 ||| D013921 ||| D015228 ||| D001249 ||| D011537 ||| D000740 ||| D006471 ||| D011470 ||| D006177 ||| D001991 ||| D003863 ||| D012893 ||| D003248	Hypotension ||| Syncope ||| Angina Pectoris ||| Hypercholesterolemia ||| Heart Failure ||| Hypertension ||| Sleep Initiation and Maintenance Disorders ||| Thrombocytopenia ||| Hypertriglyceridemia ||| Asthma ||| Pruritus ||| Anemia ||| Gastrointestinal Hemorrhage ||| Prostatic Hyperplasia ||| Gynecomastia ||| Bronchitis ||| Depression ||| Sleep Wake Disorders ||| Constipation
	CHEMBL723	D005242	CARVEDILOL	Fecal Incontinence	0	0.0489837	D007022 ||| D013575 ||| D000787 ||| D006937 ||| D006333 ||| D006973 ||| D007319 ||| D013921 ||| D001249 ||| D011537 ||| D000740 ||| D006471 ||| D011470 ||| D006177 ||| D001991 ||| D003863 ||| D012893 ||| D003248	Hypotension ||| Syncope ||| Angina Pectoris ||| Hypercholesterolemia ||| Heart Failure ||| Hypertension ||| Sleep Initiation and Maintenance Disorders ||| Thrombocytopenia ||| Asthma ||| Pruritus ||| Anemia ||| Gastrointestinal Hemorrhage ||| Prostatic Hyperplasia ||| Gynecomastia ||| Bronchitis ||| Depression ||| Sleep Wake Disorders ||| Constipation
	CHEMBL723	D016055	CARVEDILOL	Urinary Retention	0	0.0263179	D007022 ||| D013575 ||| D000787 ||| D006937 ||| D006333 ||| D006973 ||| D007319 ||| D013921 ||| D001249 ||| D011537 ||| D000740 ||| D006471 ||| D011470 ||| D006177 ||| D001991 ||| D003863 ||| D012893 ||| D003248	Hypotension ||| Syncope ||| Angina Pectoris ||| Hypercholesterolemia ||| Heart Failure ||| Hypertension ||| Sleep Initiation and Maintenance Disorders ||| Thrombocytopenia ||| Asthma ||| Pruritus ||| Anemia ||| Gastrointestinal Hemorrhage ||| Prostatic Hyperplasia ||| Gynecomastia ||| Bronchitis ||| Depression ||| Sleep Wake Disorders ||| Constipation
	CHEMBL723	D011141	CARVEDILOL	Polyuria	0	0.0922291	D007022 ||| D013575 ||| D000787 ||| D006937 ||| D006333 ||| D006973 ||| D007319 ||| D013921 ||| D001249 ||| D011537 ||| D000740 ||| D006471 ||| D011470 ||| D006177 ||| D001991 ||| D003863 ||| D012893 ||| D003248	Hypotension ||| Syncope ||| Angina Pectoris ||| Hypercholesterolemia ||| Heart Failure ||| Hypertension ||| Sleep Initiation and Maintenance Disorders ||| Thrombocytopenia ||| Asthma ||| Pruritus ||| Anemia ||| Gastrointestinal Hemorrhage ||| Prostatic Hyperplasia ||| Gynecomastia ||| Bronchitis ||| Depression ||| Sleep Wake Disorders ||| Constipation
	CHEMBL723	D007762	CARVEDILOL	Labyrinthitis	0	0.0676609	D007022 ||| D013575 ||| D000787 ||| D006937 ||| D006333 ||| D006973 ||| D007319 ||| D013921 ||| D001249 ||| D011537 ||| D000740 ||| D006471 ||| D011470 ||| D006177 ||| D001991 ||| D003863 ||| D012893 ||| D003248	Hypotension ||| Syncope ||| Angina Pectoris ||| Hypercholesterolemia ||| Heart Failure ||| Hypertension ||| Sleep Initiation and Maintenance Disorders ||| Thrombocytopenia ||| Asthma ||| Pruritus ||| Anemia ||| Gastrointestinal Hemorrhage ||| Prostatic Hyperplasia ||| Gynecomastia ||| Bronchitis ||| Depression ||| Sleep Wake Disorders ||| Constipation
	CHEMBL723	D012878	CARVEDILOL	Skin Neoplasms	0	0.0178378	D007022 ||| D013575 ||| D000787 ||| D006937 ||| D006333 ||| D006973 ||| D007319 ||| D013921 ||| D001249 ||| D011537 ||| D000740 ||| D006471 ||| D011470 ||| D006177 ||| D001991 ||| D003863 ||| D012893 ||| D003248	Hypotension ||| Syncope ||| Angina Pectoris ||| Hypercholesterolemia ||| Heart Failure ||| Hypertension ||| Sleep Initiation and Maintenance Disorders ||| Thrombocytopenia ||| Asthma ||| Pruritus ||| Anemia ||| Gastrointestinal Hemorrhage ||| Prostatic Hyperplasia ||| Gynecomastia ||| Bronchitis ||| Depression ||| Sleep Wake Disorders ||| Constipation
	CHEMBL723	D009260	CARVEDILOL	Nail Diseases	0	0.024638	D007022 ||| D013575 ||| D000787 ||| D006937 ||| D006333 ||| D006973 ||| D007319 ||| D013921 ||| D001249 ||| D011537 ||| D000740 ||| D006471 ||| D011470 ||| D006177 ||| D001991 ||| D003863 ||| D012893 ||| D003248	Hypotension ||| Syncope ||| Angina Pectoris ||| Hypercholesterolemia ||| Heart Failure ||| Hypertension ||| Sleep Initiation and Maintenance Disorders ||| Thrombocytopenia ||| Asthma ||| Pruritus ||| Anemia ||| Gastrointestinal Hemorrhage ||| Prostatic Hyperplasia ||| Gynecomastia ||| Bronchitis ||| Depression ||| Sleep Wake Disorders ||| Constipation
	CHEMBL723	D016491	CARVEDILOL	Peripheral Vascular Diseases	0	0.0217216	D007022 ||| D013575 ||| D000787 ||| D006937 ||| D006333 ||| D006973 ||| D007319 ||| D013921 ||| D001249 ||| D011537 ||| D000740 ||| D006471 ||| D011470 ||| D006177 ||| D001991 ||| D003863 ||| D012893 ||| D003248	Hypotension ||| Syncope ||| Angina Pectoris ||| Hypercholesterolemia ||| Heart Failure ||| Hypertension ||| Sleep Initiation and Maintenance Disorders ||| Thrombocytopenia ||| Asthma ||| Pruritus ||| Anemia ||| Gastrointestinal Hemorrhage ||| Prostatic Hyperplasia ||| Gynecomastia ||| Bronchitis ||| Depression ||| Sleep Wake Disorders ||| Constipation
	CHEMBL723	D011111	CARVEDILOL	Polymyalgia Rheumatica	0	0.0911726	D007022 ||| D013575 ||| D000787 ||| D006937 ||| D006333 ||| D006973 ||| D007319 ||| D013921 ||| D001249 ||| D011537 ||| D000740 ||| D006471 ||| D011470 ||| D006177 ||| D001991 ||| D003863 ||| D012893 ||| D003248	Hypotension ||| Syncope ||| Angina Pectoris ||| Hypercholesterolemia ||| Heart Failure ||| Hypertension ||| Sleep Initiation and Maintenance Disorders ||| Thrombocytopenia ||| Asthma ||| Pruritus ||| Anemia ||| Gastrointestinal Hemorrhage ||| Prostatic Hyperplasia ||| Gynecomastia ||| Bronchitis ||| Depression ||| Sleep Wake Disorders ||| Constipation
	CHEMBL723	D013118	CARVEDILOL	Spinal Cord Diseases	0	0.02367	D007022 ||| D013575 ||| D000787 ||| D006937 ||| D006333 ||| D006973 ||| D007319 ||| D013921 ||| D015228 ||| D001249 ||| D011537 ||| D000740 ||| D006471 ||| D011470 ||| D006177 ||| D001991 ||| D003863 ||| D012893 ||| D003248	Hypotension ||| Syncope ||| Angina Pectoris ||| Hypercholesterolemia ||| Heart Failure ||| Hypertension ||| Sleep Initiation and Maintenance Disorders ||| Thrombocytopenia ||| Hypertriglyceridemia ||| Asthma ||| Pruritus ||| Anemia ||| Gastrointestinal Hemorrhage ||| Prostatic Hyperplasia ||| Gynecomastia ||| Bronchitis ||| Depression ||| Sleep Wake Disorders ||| Constipation
	CHEMBL723	D014581	CARVEDILOL	Urticaria	0	0.0264045	D007022 ||| D013575 ||| D000787 ||| D006937 ||| D006333 ||| D006973 ||| D007319 ||| D013921 ||| D015228 ||| D001249 ||| D011537 ||| D000740 ||| D006471 ||| D011470 ||| D006177 ||| D001991 ||| D003863 ||| D012893 ||| D003248	Hypotension ||| Syncope ||| Angina Pectoris ||| Hypercholesterolemia ||| Heart Failure ||| Hypertension ||| Sleep Initiation and Maintenance Disorders ||| Thrombocytopenia ||| Hypertriglyceridemia ||| Asthma ||| Pruritus ||| Anemia ||| Gastrointestinal Hemorrhage ||| Prostatic Hyperplasia ||| Gynecomastia ||| Bronchitis ||| Depression ||| Sleep Wake Disorders ||| Constipation
	CHEMBL723	D014648	CARVEDILOL	Varicose Veins	0	0.0513462	D007022 ||| D013575 ||| D000787 ||| D006937 ||| D006333 ||| D006973 ||| D007319 ||| D013921 ||| D015228 ||| D001249 ||| D011537 ||| D000740 ||| D006471 ||| D011470 ||| D006177 ||| D001991 ||| D003863 ||| D012893 ||| D003248	Hypotension ||| Syncope ||| Angina Pectoris ||| Hypercholesterolemia ||| Heart Failure ||| Hypertension ||| Sleep Initiation and Maintenance Disorders ||| Thrombocytopenia ||| Hypertriglyceridemia ||| Asthma ||| Pruritus ||| Anemia ||| Gastrointestinal Hemorrhage ||| Prostatic Hyperplasia ||| Gynecomastia ||| Bronchitis ||| Depression ||| Sleep Wake Disorders ||| Constipation
	CHEMBL723	D010031	CARVEDILOL	Otitis	0	0.0312822	D007022 ||| D013575 ||| D000787 ||| D006937 ||| D006333 ||| D006973 ||| D007319 ||| D013921 ||| D015228 ||| D001249 ||| D011537 ||| D000740 ||| D006471 ||| D011470 ||| D006177 ||| D001991 ||| D003863 ||| D012893 ||| D003248	Hypotension ||| Syncope ||| Angina Pectoris ||| Hypercholesterolemia ||| Heart Failure ||| Hypertension ||| Sleep Initiation and Maintenance Disorders ||| Thrombocytopenia ||| Hypertriglyceridemia ||| Asthma ||| Pruritus ||| Anemia ||| Gastrointestinal Hemorrhage ||| Prostatic Hyperplasia ||| Gynecomastia ||| Bronchitis ||| Depression ||| Sleep Wake Disorders ||| Constipation
	CHEMBL723	D019966	CARVEDILOL	Substance-Related Disorders	0	0.0571523	D007022 ||| D013575 ||| D000787 ||| D006937 ||| D006333 ||| D006973 ||| D007319 ||| D013921 ||| D001249 ||| D011537 ||| D000740 ||| D006471 ||| D011470 ||| D006177 ||| D001991 ||| D003863 ||| D012893 ||| D003248	Hypotension ||| Syncope ||| Angina Pectoris ||| Hypercholesterolemia ||| Heart Failure ||| Hypertension ||| Sleep Initiation and Maintenance Disorders ||| Thrombocytopenia ||| Asthma ||| Pruritus ||| Anemia ||| Gastrointestinal Hemorrhage ||| Prostatic Hyperplasia ||| Gynecomastia ||| Bronchitis ||| Depression ||| Sleep Wake Disorders ||| Constipation
	CHEMBL723	D015155	CARVEDILOL	Esophageal Spasm, Diffuse	0	0.0377538	D007022 ||| D013575 ||| D000787 ||| D006937 ||| D006333 ||| D006973 ||| D007319 ||| D013921 ||| D015228 ||| D001249 ||| D011537 ||| D000740 ||| D006471 ||| D011470 ||| D006177 ||| D001991 ||| D003863 ||| D012893 ||| D003248	Hypotension ||| Syncope ||| Angina Pectoris ||| Hypercholesterolemia ||| Heart Failure ||| Hypertension ||| Sleep Initiation and Maintenance Disorders ||| Thrombocytopenia ||| Hypertriglyceridemia ||| Asthma ||| Pruritus ||| Anemia ||| Gastrointestinal Hemorrhage ||| Prostatic Hyperplasia ||| Gynecomastia ||| Bronchitis ||| Depression ||| Sleep Wake Disorders ||| Constipation
	CHEMBL1396	D001289	VARENICLINE	Attention Deficit Disorder with Hyperactivity	0	0.105761	D007319 ||| D003248 ||| D005764 ||| D012893 ||| D000787 ||| D006973 ||| D003863 ||| D001008 ||| D014012 ||| D009203 ||| D001281 ||| D001991	Sleep Initiation and Maintenance Disorders ||| Constipation ||| Gastroesophageal Reflux ||| Sleep Wake Disorders ||| Angina Pectoris ||| Hypertension ||| Depression ||| Anxiety Disorders ||| Tinnitus ||| Myocardial Infarction ||| Atrial Fibrillation ||| Bronchitis
	CHEMBL1396	D001008	VARENICLINE	Anxiety Disorders	1	0.236504	D007319 ||| D004415 ||| D003248 ||| D005764 ||| D012893 ||| D000787 ||| D006973 ||| D003863 ||| D014012 ||| D009203 ||| D001281 ||| D006471 ||| D001991	Sleep Initiation and Maintenance Disorders ||| Dyspepsia ||| Constipation ||| Gastroesophageal Reflux ||| Sleep Wake Disorders ||| Angina Pectoris ||| Hypertension ||| Depression ||| Tinnitus ||| Myocardial Infarction ||| Atrial Fibrillation ||| Gastrointestinal Hemorrhage ||| Bronchitis
	CHEMBL1396	D013313	VARENICLINE	Stress Disorders, Post-Traumatic	0	0.0476262	D007319 ||| D003248 ||| D005764 ||| D012893 ||| D000787 ||| D006973 ||| D003863 ||| D001008 ||| D014012 ||| D009203 ||| D001281 ||| D001991	Sleep Initiation and Maintenance Disorders ||| Constipation ||| Gastroesophageal Reflux ||| Sleep Wake Disorders ||| Angina Pectoris ||| Hypertension ||| Depression ||| Anxiety Disorders ||| Tinnitus ||| Myocardial Infarction ||| Atrial Fibrillation ||| Bronchitis
	CHEMBL1396	D000856	VARENICLINE	Anorexia Nervosa	0	0.0970122	D007319 ||| D003248 ||| D005764 ||| D012893 ||| D000787 ||| D006973 ||| D003863 ||| D001008 ||| D014012 ||| D009203 ||| D001281 ||| D001991	Sleep Initiation and Maintenance Disorders ||| Constipation ||| Gastroesophageal Reflux ||| Sleep Wake Disorders ||| Angina Pectoris ||| Hypertension ||| Depression ||| Anxiety Disorders ||| Tinnitus ||| Myocardial Infarction ||| Atrial Fibrillation ||| Bronchitis
	CHEMBL1396	D015228	VARENICLINE	Hypertriglyceridemia	0	0.0456425	D007319 ||| D003248 ||| D005764 ||| D012893 ||| D000787 ||| D006973 ||| D003863 ||| D001008 ||| D014012 ||| D009203 ||| D001281 ||| D001991	Sleep Initiation and Maintenance Disorders ||| Constipation ||| Gastroesophageal Reflux ||| Sleep Wake Disorders ||| Angina Pectoris ||| Hypertension ||| Depression ||| Anxiety Disorders ||| Tinnitus ||| Myocardial Infarction ||| Atrial Fibrillation ||| Bronchitis
	CHEMBL1396	D003324	VARENICLINE	Coronary Artery Disease	0	0.332358	D007319 ||| D004415 ||| D003248 ||| D005764 ||| D012893 ||| D000787 ||| D006973 ||| D003863 ||| D001008 ||| D014012 ||| D009203 ||| D001281 ||| D006471 ||| D001991	Sleep Initiation and Maintenance Disorders ||| Dyspepsia ||| Constipation ||| Gastroesophageal Reflux ||| Sleep Wake Disorders ||| Angina Pectoris ||| Hypertension ||| Depression ||| Anxiety Disorders ||| Tinnitus ||| Myocardial Infarction ||| Atrial Fibrillation ||| Gastrointestinal Hemorrhage ||| Bronchitis
	CHEMBL1396	D009765	VARENICLINE	Obesity	0	0.0930084	D007319 ||| D004415 ||| D003248 ||| D005764 ||| D012893 ||| D000787 ||| D006973 ||| D003863 ||| D001008 ||| D014012 ||| D009203 ||| D001281 ||| D006471 ||| D001991	Sleep Initiation and Maintenance Disorders ||| Dyspepsia ||| Constipation ||| Gastroesophageal Reflux ||| Sleep Wake Disorders ||| Angina Pectoris ||| Hypertension ||| Depression ||| Anxiety Disorders ||| Tinnitus ||| Myocardial Infarction ||| Atrial Fibrillation ||| Gastrointestinal Hemorrhage ||| Bronchitis
	CHEMBL1396	D020177	VARENICLINE	Idiopathic Hypersomnia	0	0.0505182	D007319 ||| D005764 ||| D000787 ||| D006973 ||| D003863 ||| D001008 ||| D014012 ||| D009203 ||| D001281	Sleep Initiation and Maintenance Disorders ||| Gastroesophageal Reflux ||| Angina Pectoris ||| Hypertension ||| Depression ||| Anxiety Disorders ||| Tinnitus ||| Myocardial Infarction ||| Atrial Fibrillation
	CHEMBL1396	D010300	VARENICLINE	Parkinson Disease	0	0.0627292	D007319 ||| D004415 ||| D003248 ||| D005764 ||| D012893 ||| D000787 ||| D006973 ||| D003863 ||| D001008 ||| D014012 ||| D009203 ||| D001281 ||| D006471 ||| D001991	Sleep Initiation and Maintenance Disorders ||| Dyspepsia ||| Constipation ||| Gastroesophageal Reflux ||| Sleep Wake Disorders ||| Angina Pectoris ||| Hypertension ||| Depression ||| Anxiety Disorders ||| Tinnitus ||| Myocardial Infarction ||| Atrial Fibrillation ||| Gastrointestinal Hemorrhage ||| Bronchitis
	CHEMBL1396	D013771	VARENICLINE	Tetralogy of Fallot	0	0.0653588	D007319 ||| D003248 ||| D005764 ||| D012893 ||| D000787 ||| D006973 ||| D003863 ||| D001008 ||| D014012 ||| D009203 ||| D001281 ||| D001991	Sleep Initiation and Maintenance Disorders ||| Constipation ||| Gastroesophageal Reflux ||| Sleep Wake Disorders ||| Angina Pectoris ||| Hypertension ||| Depression ||| Anxiety Disorders ||| Tinnitus ||| Myocardial Infarction ||| Atrial Fibrillation ||| Bronchitis
	CHEMBL1396	D001172	VARENICLINE	Arthritis, Rheumatoid	0	0.0489168	D007319 ||| D004415 ||| D003248 ||| D005764 ||| D012893 ||| D000787 ||| D006973 ||| D003863 ||| D001008 ||| D014012 ||| D009203 ||| D001281 ||| D006471 ||| D001991	Sleep Initiation and Maintenance Disorders ||| Dyspepsia ||| Constipation ||| Gastroesophageal Reflux ||| Sleep Wake Disorders ||| Angina Pectoris ||| Hypertension ||| Depression ||| Anxiety Disorders ||| Tinnitus ||| Myocardial Infarction ||| Atrial Fibrillation ||| Gastrointestinal Hemorrhage ||| Bronchitis
	CHEMBL1396	D003424	VARENICLINE	Crohn Disease	0	0.023882	D007319 ||| D003248 ||| D005764 ||| D012893 ||| D000787 ||| D006973 ||| D003863 ||| D001008 ||| D014012 ||| D009203 ||| D001281 ||| D001991	Sleep Initiation and Maintenance Disorders ||| Constipation ||| Gastroesophageal Reflux ||| Sleep Wake Disorders ||| Angina Pectoris ||| Hypertension ||| Depression ||| Anxiety Disorders ||| Tinnitus ||| Myocardial Infarction ||| Atrial Fibrillation ||| Bronchitis
	CHEMBL1396	D003093	VARENICLINE	Colitis, Ulcerative	0	0.0323829	D007319 ||| D003248 ||| D005764 ||| D012893 ||| D000787 ||| D006973 ||| D003863 ||| D001008 ||| D014012 ||| D009203 ||| D001281 ||| D001991	Sleep Initiation and Maintenance Disorders ||| Constipation ||| Gastroesophageal Reflux ||| Sleep Wake Disorders ||| Angina Pectoris ||| Hypertension ||| Depression ||| Anxiety Disorders ||| Tinnitus ||| Myocardial Infarction ||| Atrial Fibrillation ||| Bronchitis
	CHEMBL1396	D015212	VARENICLINE	Inflammatory Bowel Diseases	0	0.0490684	D007319 ||| D004415 ||| D003248 ||| D005764 ||| D012893 ||| D000787 ||| D006973 ||| D003863 ||| D001008 ||| D014012 ||| D009203 ||| D001281 ||| D006471 ||| D001991	Sleep Initiation and Maintenance Disorders ||| Dyspepsia ||| Constipation ||| Gastroesophageal Reflux ||| Sleep Wake Disorders ||| Angina Pectoris ||| Hypertension ||| Depression ||| Anxiety Disorders ||| Tinnitus ||| Myocardial Infarction ||| Atrial Fibrillation ||| Gastrointestinal Hemorrhage ||| Bronchitis
	CHEMBL1396	D002761	VARENICLINE	Cholangitis	0	0.0518474	D007319 ||| D003248 ||| D005764 ||| D012893 ||| D000787 ||| D006973 ||| D003863 ||| D001008 ||| D014012 ||| D009203 ||| D001281 ||| D001991	Sleep Initiation and Maintenance Disorders ||| Constipation ||| Gastroesophageal Reflux ||| Sleep Wake Disorders ||| Angina Pectoris ||| Hypertension ||| Depression ||| Anxiety Disorders ||| Tinnitus ||| Myocardial Infarction ||| Atrial Fibrillation ||| Bronchitis
	CHEMBL1396	D017098	VARENICLINE	IgA Deficiency	0	0.0097023	D007319 ||| D003248 ||| D005764 ||| D012893 ||| D000787 ||| D006973 ||| D003863 ||| D001008 ||| D014012 ||| D009203 ||| D001281 ||| D001991	Sleep Initiation and Maintenance Disorders ||| Constipation ||| Gastroesophageal Reflux ||| Sleep Wake Disorders ||| Angina Pectoris ||| Hypertension ||| Depression ||| Anxiety Disorders ||| Tinnitus ||| Myocardial Infarction ||| Atrial Fibrillation ||| Bronchitis
	CHEMBL1396	D008268	VARENICLINE	Macular Degeneration	0	0.106908	D007319 ||| D004415 ||| D003248 ||| D005764 ||| D012893 ||| D000787 ||| D006973 ||| D003863 ||| D001008 ||| D014012 ||| D009203 ||| D001281 ||| D006471 ||| D001991	Sleep Initiation and Maintenance Disorders ||| Dyspepsia ||| Constipation ||| Gastroesophageal Reflux ||| Sleep Wake Disorders ||| Angina Pectoris ||| Hypertension ||| Depression ||| Anxiety Disorders ||| Tinnitus ||| Myocardial Infarction ||| Atrial Fibrillation ||| Gastrointestinal Hemorrhage ||| Bronchitis
	CHEMBL1396	D034381	VARENICLINE	Hearing Loss	0	0.126664	D007319 ||| D003248 ||| D005764 ||| D012893 ||| D000787 ||| D006973 ||| D003863 ||| D001008 ||| D014012 ||| D009203 ||| D001281 ||| D001991	Sleep Initiation and Maintenance Disorders ||| Constipation ||| Gastroesophageal Reflux ||| Sleep Wake Disorders ||| Angina Pectoris ||| Hypertension ||| Depression ||| Anxiety Disorders ||| Tinnitus ||| Myocardial Infarction ||| Atrial Fibrillation ||| Bronchitis
	CHEMBL1396	D014012	VARENICLINE	Tinnitus	1	0.181337	D007319 ||| D005764 ||| D000787 ||| D006973 ||| D003863 ||| D001008 ||| D009203 ||| D001281	Sleep Initiation and Maintenance Disorders ||| Gastroesophageal Reflux ||| Angina Pectoris ||| Hypertension ||| Depression ||| Anxiety Disorders ||| Myocardial Infarction ||| Atrial Fibrillation
	CHEMBL1396	D000505	VARENICLINE	Alopecia	0	0.0185247	D007319 ||| D003248 ||| D005764 ||| D012893 ||| D000787 ||| D006973 ||| D003863 ||| D001008 ||| D014012 ||| D009203 ||| D001281 ||| D001991	Sleep Initiation and Maintenance Disorders ||| Constipation ||| Gastroesophageal Reflux ||| Sleep Wake Disorders ||| Angina Pectoris ||| Hypertension ||| Depression ||| Anxiety Disorders ||| Tinnitus ||| Myocardial Infarction ||| Atrial Fibrillation ||| Bronchitis
	CHEMBL1396	D019226	VARENICLINE	Oral Ulcer	0	0.0702783	D007319 ||| D003248 ||| D005764 ||| D012893 ||| D000787 ||| D006973 ||| D003863 ||| D001008 ||| D014012 ||| D009203 ||| D001281 ||| D001991	Sleep Initiation and Maintenance Disorders ||| Constipation ||| Gastroesophageal Reflux ||| Sleep Wake Disorders ||| Angina Pectoris ||| Hypertension ||| Depression ||| Anxiety Disorders ||| Tinnitus ||| Myocardial Infarction ||| Atrial Fibrillation ||| Bronchitis
	CHEMBL1396	D000787	VARENICLINE	Angina Pectoris	1	0.234989	D007319 ||| D004415 ||| D003248 ||| D005764 ||| D012893 ||| D006973 ||| D003863 ||| D001008 ||| D014012 ||| D009203 ||| D001281 ||| D006471 ||| D001991	Sleep Initiation and Maintenance Disorders ||| Dyspepsia ||| Constipation ||| Gastroesophageal Reflux ||| Sleep Wake Disorders ||| Hypertension ||| Depression ||| Anxiety Disorders ||| Tinnitus ||| Myocardial Infarction ||| Atrial Fibrillation ||| Gastrointestinal Hemorrhage ||| Bronchitis
	CHEMBL1396	D065631	VARENICLINE	Rhinitis, Allergic	0	0.0221827	D007319 ||| D004415 ||| D003248 ||| D005764 ||| D012893 ||| D000787 ||| D006973 ||| D003863 ||| D001008 ||| D014012 ||| D009203 ||| D001281 ||| D006471 ||| D001991	Sleep Initiation and Maintenance Disorders ||| Dyspepsia ||| Constipation ||| Gastroesophageal Reflux ||| Sleep Wake Disorders ||| Angina Pectoris ||| Hypertension ||| Depression ||| Anxiety Disorders ||| Tinnitus ||| Myocardial Infarction ||| Atrial Fibrillation ||| Gastrointestinal Hemorrhage ||| Bronchitis
	CHEMBL1396	D001249	VARENICLINE	Asthma	0	0.0602992	D007319 ||| D004415 ||| D003248 ||| D005764 ||| D012893 ||| D000787 ||| D006973 ||| D003863 ||| D001008 ||| D014012 ||| D009203 ||| D001281 ||| D006471 ||| D001991	Sleep Initiation and Maintenance Disorders ||| Dyspepsia ||| Constipation ||| Gastroesophageal Reflux ||| Sleep Wake Disorders ||| Angina Pectoris ||| Hypertension ||| Depression ||| Anxiety Disorders ||| Tinnitus ||| Myocardial Infarction ||| Atrial Fibrillation ||| Gastrointestinal Hemorrhage ||| Bronchitis
	CHEMBL1396	D005764	VARENICLINE	Gastroesophageal Reflux	1	0.0415757	D007319 ||| D004415 ||| D003248 ||| D012893 ||| D000787 ||| D006973 ||| D003863 ||| D001008 ||| D014012 ||| D009203 ||| D001281 ||| D006471 ||| D001991	Sleep Initiation and Maintenance Disorders ||| Dyspepsia ||| Constipation ||| Sleep Wake Disorders ||| Angina Pectoris ||| Hypertension ||| Depression ||| Anxiety Disorders ||| Tinnitus ||| Myocardial Infarction ||| Atrial Fibrillation ||| Gastrointestinal Hemorrhage ||| Bronchitis
	CHEMBL1396	D007037	VARENICLINE	Hypothyroidism	0	0.0344346	D007319 ||| D003248 ||| D005764 ||| D012893 ||| D000787 ||| D006973 ||| D003863 ||| D001008 ||| D014012 ||| D009203 ||| D001281 ||| D001991	Sleep Initiation and Maintenance Disorders ||| Constipation ||| Gastroesophageal Reflux ||| Sleep Wake Disorders ||| Angina Pectoris ||| Hypertension ||| Depression ||| Anxiety Disorders ||| Tinnitus ||| Myocardial Infarction ||| Atrial Fibrillation ||| Bronchitis
	CHEMBL1396	D008881	VARENICLINE	Migraine Disorders	0	0.0310418	D007319 ||| D004415 ||| D003248 ||| D005764 ||| D012893 ||| D000787 ||| D006973 ||| D003863 ||| D001008 ||| D014012 ||| D009203 ||| D001281 ||| D006471 ||| D001991	Sleep Initiation and Maintenance Disorders ||| Dyspepsia ||| Constipation ||| Gastroesophageal Reflux ||| Sleep Wake Disorders ||| Angina Pectoris ||| Hypertension ||| Depression ||| Anxiety Disorders ||| Tinnitus ||| Myocardial Infarction ||| Atrial Fibrillation ||| Gastrointestinal Hemorrhage ||| Bronchitis
	CHEMBL1396	D004485	VARENICLINE	Eczema	0	0.0612227	D007319 ||| D004415 ||| D003248 ||| D005764 ||| D012893 ||| D000787 ||| D006973 ||| D003863 ||| D001008 ||| D014012 ||| D009203 ||| D001281 ||| D006471 ||| D001991	Sleep Initiation and Maintenance Disorders ||| Dyspepsia ||| Constipation ||| Gastroesophageal Reflux ||| Sleep Wake Disorders ||| Angina Pectoris ||| Hypertension ||| Depression ||| Anxiety Disorders ||| Tinnitus ||| Myocardial Infarction ||| Atrial Fibrillation ||| Gastrointestinal Hemorrhage ||| Bronchitis
	CHEMBL1396	D006937	VARENICLINE	Hypercholesterolemia	0	0.106759	D007319 ||| D004415 ||| D003248 ||| D005764 ||| D012893 ||| D000787 ||| D006973 ||| D003863 ||| D001008 ||| D014012 ||| D009203 ||| D001281 ||| D006471 ||| D001991	Sleep Initiation and Maintenance Disorders ||| Dyspepsia ||| Constipation ||| Gastroesophageal Reflux ||| Sleep Wake Disorders ||| Angina Pectoris ||| Hypertension ||| Depression ||| Anxiety Disorders ||| Tinnitus ||| Myocardial Infarction ||| Atrial Fibrillation ||| Gastrointestinal Hemorrhage ||| Bronchitis
	CHEMBL1396	D012626	VARENICLINE	Sebaceous Gland Neoplasms	0	0.0262776	D007319 ||| D003248 ||| D005764 ||| D012893 ||| D000787 ||| D006973 ||| D003863 ||| D001008 ||| D014012 ||| D009203 ||| D001281 ||| D001991	Sleep Initiation and Maintenance Disorders ||| Constipation ||| Gastroesophageal Reflux ||| Sleep Wake Disorders ||| Angina Pectoris ||| Hypertension ||| Depression ||| Anxiety Disorders ||| Tinnitus ||| Myocardial Infarction ||| Atrial Fibrillation ||| Bronchitis
	CHEMBL1396	D001943	VARENICLINE	Breast Neoplasms	0	0.0138735	D007319 ||| D004415 ||| D003248 ||| D005764 ||| D012893 ||| D000787 ||| D006973 ||| D003863 ||| D001008 ||| D014012 ||| D009203 ||| D001281 ||| D006471 ||| D001991	Sleep Initiation and Maintenance Disorders ||| Dyspepsia ||| Constipation ||| Gastroesophageal Reflux ||| Sleep Wake Disorders ||| Angina Pectoris ||| Hypertension ||| Depression ||| Anxiety Disorders ||| Tinnitus ||| Myocardial Infarction ||| Atrial Fibrillation ||| Gastrointestinal Hemorrhage ||| Bronchitis
	CHEMBL1396	D002280	VARENICLINE	Carcinoma, Basal Cell	0	0.02114	D007319 ||| D004415 ||| D003248 ||| D005764 ||| D012893 ||| D000787 ||| D006973 ||| D003863 ||| D001008 ||| D014012 ||| D009203 ||| D001281 ||| D006471 ||| D001991	Sleep Initiation and Maintenance Disorders ||| Dyspepsia ||| Constipation ||| Gastroesophageal Reflux ||| Sleep Wake Disorders ||| Angina Pectoris ||| Hypertension ||| Depression ||| Anxiety Disorders ||| Tinnitus ||| Myocardial Infarction ||| Atrial Fibrillation ||| Gastrointestinal Hemorrhage ||| Bronchitis
	CHEMBL1396	D000230	VARENICLINE	Adenocarcinoma	0	0.0264513	D007319 ||| D003248 ||| D005764 ||| D012893 ||| D000787 ||| D006973 ||| D003863 ||| D001008 ||| D014012 ||| D009203 ||| D001281 ||| D001991	Sleep Initiation and Maintenance Disorders ||| Constipation ||| Gastroesophageal Reflux ||| Sleep Wake Disorders ||| Angina Pectoris ||| Hypertension ||| Depression ||| Anxiety Disorders ||| Tinnitus ||| Myocardial Infarction ||| Atrial Fibrillation ||| Bronchitis
	CHEMBL1396	D002386	VARENICLINE	Cataract	0	0.020593	D007319 ||| D004415 ||| D003248 ||| D005764 ||| D012893 ||| D000787 ||| D006973 ||| D003863 ||| D001008 ||| D014012 ||| D009203 ||| D001281 ||| D006471 ||| D001991	Sleep Initiation and Maintenance Disorders ||| Dyspepsia ||| Constipation ||| Gastroesophageal Reflux ||| Sleep Wake Disorders ||| Angina Pectoris ||| Hypertension ||| Depression ||| Anxiety Disorders ||| Tinnitus ||| Myocardial Infarction ||| Atrial Fibrillation ||| Gastrointestinal Hemorrhage ||| Bronchitis
	CHEMBL1396	D006552	VARENICLINE	Hernia, Inguinal	0	0.0990994	D007319 ||| D004415 ||| D003248 ||| D005764 ||| D012893 ||| D000787 ||| D006973 ||| D003863 ||| D001008 ||| D014012 ||| D009203 ||| D001281 ||| D006471 ||| D001991	Sleep Initiation and Maintenance Disorders ||| Dyspepsia ||| Constipation ||| Gastroesophageal Reflux ||| Sleep Wake Disorders ||| Angina Pectoris ||| Hypertension ||| Depression ||| Anxiety Disorders ||| Tinnitus ||| Myocardial Infarction ||| Atrial Fibrillation ||| Gastrointestinal Hemorrhage ||| Bronchitis
	CHEMBL1396	D012005	VARENICLINE	Rectal Prolapse	0	0.057775	D007319 ||| D003248 ||| D005764 ||| D012893 ||| D000787 ||| D006973 ||| D003863 ||| D001008 ||| D014012 ||| D009203 ||| D001281 ||| D001991	Sleep Initiation and Maintenance Disorders ||| Constipation ||| Gastroesophageal Reflux ||| Sleep Wake Disorders ||| Angina Pectoris ||| Hypertension ||| Depression ||| Anxiety Disorders ||| Tinnitus ||| Myocardial Infarction ||| Atrial Fibrillation ||| Bronchitis
	CHEMBL1396	D014029	VARENICLINE	Tobacco Use Disorder	0	0.0933969	D007319 ||| D003248 ||| D005764 ||| D012893 ||| D000787 ||| D006973 ||| D003863 ||| D001008 ||| D014012 ||| D009203 ||| D001281 ||| D001991	Sleep Initiation and Maintenance Disorders ||| Constipation ||| Gastroesophageal Reflux ||| Sleep Wake Disorders ||| Angina Pectoris ||| Hypertension ||| Depression ||| Anxiety Disorders ||| Tinnitus ||| Myocardial Infarction ||| Atrial Fibrillation ||| Bronchitis
	CHEMBL1396	D009203	VARENICLINE	Myocardial Infarction	1	0.500226	D007319 ||| D004415 ||| D003248 ||| D005764 ||| D012893 ||| D000787 ||| D006973 ||| D003863 ||| D001008 ||| D014012 ||| D001281 ||| D006471 ||| D001991	Sleep Initiation and Maintenance Disorders ||| Dyspepsia ||| Constipation ||| Gastroesophageal Reflux ||| Sleep Wake Disorders ||| Angina Pectoris ||| Hypertension ||| Depression ||| Anxiety Disorders ||| Tinnitus ||| Atrial Fibrillation ||| Gastrointestinal Hemorrhage ||| Bronchitis
	CHEMBL1396	D005756	VARENICLINE	Gastritis	0	0.0776821	D007319 ||| D004415 ||| D003248 ||| D005764 ||| D012893 ||| D000787 ||| D006973 ||| D003863 ||| D001008 ||| D014012 ||| D009203 ||| D001281 ||| D006471 ||| D001991	Sleep Initiation and Maintenance Disorders ||| Dyspepsia ||| Constipation ||| Gastroesophageal Reflux ||| Sleep Wake Disorders ||| Angina Pectoris ||| Hypertension ||| Depression ||| Anxiety Disorders ||| Tinnitus ||| Myocardial Infarction ||| Atrial Fibrillation ||| Gastrointestinal Hemorrhage ||| Bronchitis
	CHEMBL1396	D006548	VARENICLINE	Hernia, Diaphragmatic	0	0.115185	D007319 ||| D004415 ||| D003248 ||| D005764 ||| D012893 ||| D000787 ||| D006973 ||| D003863 ||| D001008 ||| D014012 ||| D009203 ||| D001281 ||| D006471 ||| D001991	Sleep Initiation and Maintenance Disorders ||| Dyspepsia ||| Constipation ||| Gastroesophageal Reflux ||| Sleep Wake Disorders ||| Angina Pectoris ||| Hypertension ||| Depression ||| Anxiety Disorders ||| Tinnitus ||| Myocardial Infarction ||| Atrial Fibrillation ||| Gastrointestinal Hemorrhage ||| Bronchitis
	CHEMBL1396	D000076385	VARENICLINE	Diverticular Diseases	0	0.096173	D007319 ||| D003248 ||| D005764 ||| D012893 ||| D000787 ||| D006973 ||| D003863 ||| D001008 ||| D014012 ||| D009203 ||| D001281 ||| D001991	Sleep Initiation and Maintenance Disorders ||| Constipation ||| Gastroesophageal Reflux ||| Sleep Wake Disorders ||| Angina Pectoris ||| Hypertension ||| Depression ||| Anxiety Disorders ||| Tinnitus ||| Myocardial Infarction ||| Atrial Fibrillation ||| Bronchitis
	CHEMBL1396	D007319	VARENICLINE	Sleep Initiation and Maintenance Disorders	1	0.13595	D004415 ||| D003248 ||| D005764 ||| D012893 ||| D000787 ||| D006973 ||| D003863 ||| D001008 ||| D014012 ||| D009203 ||| D001281 ||| D006471 ||| D001991	Dyspepsia ||| Constipation ||| Gastroesophageal Reflux ||| Sleep Wake Disorders ||| Angina Pectoris ||| Hypertension ||| Depression ||| Anxiety Disorders ||| Tinnitus ||| Myocardial Infarction ||| Atrial Fibrillation ||| Gastrointestinal Hemorrhage ||| Bronchitis
	CHEMBL1396	D009290	VARENICLINE	Narcolepsy	0	0.0235016	D007319 ||| D004415 ||| D003248 ||| D005764 ||| D012893 ||| D000787 ||| D006973 ||| D003863 ||| D001008 ||| D014012 ||| D009203 ||| D001281 ||| D006471 ||| D001991	Sleep Initiation and Maintenance Disorders ||| Dyspepsia ||| Constipation ||| Gastroesophageal Reflux ||| Sleep Wake Disorders ||| Angina Pectoris ||| Hypertension ||| Depression ||| Anxiety Disorders ||| Tinnitus ||| Myocardial Infarction ||| Atrial Fibrillation ||| Gastrointestinal Hemorrhage ||| Bronchitis
	CHEMBL1396	D003922	VARENICLINE	Diabetes Mellitus, Type 1	0	0.0517044	D007319 ||| D003248 ||| D005764 ||| D012893 ||| D000787 ||| D006973 ||| D003863 ||| D001008 ||| D014012 ||| D009203 ||| D001281 ||| D001991	Sleep Initiation and Maintenance Disorders ||| Constipation ||| Gastroesophageal Reflux ||| Sleep Wake Disorders ||| Angina Pectoris ||| Hypertension ||| Depression ||| Anxiety Disorders ||| Tinnitus ||| Myocardial Infarction ||| Atrial Fibrillation ||| Bronchitis
	CHEMBL1396	D002446	VARENICLINE	Celiac Disease	0	0.0877922	D007319 ||| D003248 ||| D005764 ||| D012893 ||| D000787 ||| D006973 ||| D003863 ||| D001008 ||| D014012 ||| D009203 ||| D001281 ||| D001991	Sleep Initiation and Maintenance Disorders ||| Constipation ||| Gastroesophageal Reflux ||| Sleep Wake Disorders ||| Angina Pectoris ||| Hypertension ||| Depression ||| Anxiety Disorders ||| Tinnitus ||| Myocardial Infarction ||| Atrial Fibrillation ||| Bronchitis
	CHEMBL1396	D008105	VARENICLINE	Liver Cirrhosis, Biliary	0	0.0932294	D007319 ||| D003248 ||| D005764 ||| D012893 ||| D000787 ||| D006973 ||| D003863 ||| D001008 ||| D014012 ||| D009203 ||| D001281 ||| D001991	Sleep Initiation and Maintenance Disorders ||| Constipation ||| Gastroesophageal Reflux ||| Sleep Wake Disorders ||| Angina Pectoris ||| Hypertension ||| Depression ||| Anxiety Disorders ||| Tinnitus ||| Myocardial Infarction ||| Atrial Fibrillation ||| Bronchitis
	CHEMBL1396	D014820	VARENICLINE	Vitiligo	0	0.0883382	D007319 ||| D003248 ||| D005764 ||| D012893 ||| D000787 ||| D006973 ||| D003863 ||| D001008 ||| D014012 ||| D009203 ||| D001281 ||| D001991	Sleep Initiation and Maintenance Disorders ||| Constipation ||| Gastroesophageal Reflux ||| Sleep Wake Disorders ||| Angina Pectoris ||| Hypertension ||| Depression ||| Anxiety Disorders ||| Tinnitus ||| Myocardial Infarction ||| Atrial Fibrillation ||| Bronchitis
	CHEMBL1396	D009798	VARENICLINE	Ocular Hypertension	0	0.0307568	D007319 ||| D003248 ||| D005764 ||| D012893 ||| D000787 ||| D006973 ||| D003863 ||| D001008 ||| D014012 ||| D009203 ||| D001281 ||| D001991	Sleep Initiation and Maintenance Disorders ||| Constipation ||| Gastroesophageal Reflux ||| Sleep Wake Disorders ||| Angina Pectoris ||| Hypertension ||| Depression ||| Anxiety Disorders ||| Tinnitus ||| Myocardial Infarction ||| Atrial Fibrillation ||| Bronchitis
	CHEMBL1396	D009447	VARENICLINE	Neuroblastoma	0	0.0526647	D007319 ||| D003248 ||| D005764 ||| D012893 ||| D000787 ||| D006973 ||| D003863 ||| D001008 ||| D014012 ||| D009203 ||| D001281 ||| D001991	Sleep Initiation and Maintenance Disorders ||| Constipation ||| Gastroesophageal Reflux ||| Sleep Wake Disorders ||| Angina Pectoris ||| Hypertension ||| Depression ||| Anxiety Disorders ||| Tinnitus ||| Myocardial Infarction ||| Atrial Fibrillation ||| Bronchitis
	CHEMBL1396	D012559	VARENICLINE	Schizophrenia	0	0.113315	D007319 ||| D004415 ||| D003248 ||| D005764 ||| D012893 ||| D000787 ||| D006973 ||| D003863 ||| D001008 ||| D014012 ||| D009203 ||| D001281 ||| D006471 ||| D001991	Sleep Initiation and Maintenance Disorders ||| Dyspepsia ||| Constipation ||| Gastroesophageal Reflux ||| Sleep Wake Disorders ||| Angina Pectoris ||| Hypertension ||| Depression ||| Anxiety Disorders ||| Tinnitus ||| Myocardial Infarction ||| Atrial Fibrillation ||| Gastrointestinal Hemorrhage ||| Bronchitis
	CHEMBL1396	D000690	VARENICLINE	Amyotrophic Lateral Sclerosis	0	0.0461543	D007319 ||| D003248 ||| D005764 ||| D012893 ||| D000787 ||| D006973 ||| D003863 ||| D001008 ||| D014012 ||| D009203 ||| D001281 ||| D001991	Sleep Initiation and Maintenance Disorders ||| Constipation ||| Gastroesophageal Reflux ||| Sleep Wake Disorders ||| Angina Pectoris ||| Hypertension ||| Depression ||| Anxiety Disorders ||| Tinnitus ||| Myocardial Infarction ||| Atrial Fibrillation ||| Bronchitis
	CHEMBL1396	D008180	VARENICLINE	Lupus Erythematosus, Systemic	0	0.0361507	D007319 ||| D004415 ||| D003248 ||| D005764 ||| D012893 ||| D000787 ||| D006973 ||| D003863 ||| D001008 ||| D014012 ||| D009203 ||| D001281 ||| D006471 ||| D001991	Sleep Initiation and Maintenance Disorders ||| Dyspepsia ||| Constipation ||| Gastroesophageal Reflux ||| Sleep Wake Disorders ||| Angina Pectoris ||| Hypertension ||| Depression ||| Anxiety Disorders ||| Tinnitus ||| Myocardial Infarction ||| Atrial Fibrillation ||| Gastrointestinal Hemorrhage ||| Bronchitis
	CHEMBL1396	D000437	VARENICLINE	Alcoholism	0	0.155482	D007319 ||| D003248 ||| D005764 ||| D012893 ||| D000787 ||| D006973 ||| D003863 ||| D001008 ||| D014012 ||| D009203 ||| D001281 ||| D001991	Sleep Initiation and Maintenance Disorders ||| Constipation ||| Gastroesophageal Reflux ||| Sleep Wake Disorders ||| Angina Pectoris ||| Hypertension ||| Depression ||| Anxiety Disorders ||| Tinnitus ||| Myocardial Infarction ||| Atrial Fibrillation ||| Bronchitis
	CHEMBL1396	D000067877	VARENICLINE	Autism Spectrum Disorder	0	0.0710161	D007319 ||| D003248 ||| D005764 ||| D012893 ||| D000787 ||| D006973 ||| D003863 ||| D001008 ||| D014012 ||| D009203 ||| D001281 ||| D001991	Sleep Initiation and Maintenance Disorders ||| Constipation ||| Gastroesophageal Reflux ||| Sleep Wake Disorders ||| Angina Pectoris ||| Hypertension ||| Depression ||| Anxiety Disorders ||| Tinnitus ||| Myocardial Infarction ||| Atrial Fibrillation ||| Bronchitis
	CHEMBL1396	D001714	VARENICLINE	Bipolar Disorder	0	0.167122	D007319 ||| D004415 ||| D003248 ||| D005764 ||| D012893 ||| D000787 ||| D006973 ||| D003863 ||| D001008 ||| D014012 ||| D009203 ||| D001281 ||| D006471 ||| D001991	Sleep Initiation and Maintenance Disorders ||| Dyspepsia ||| Constipation ||| Gastroesophageal Reflux ||| Sleep Wake Disorders ||| Angina Pectoris ||| Hypertension ||| Depression ||| Anxiety Disorders ||| Tinnitus ||| Myocardial Infarction ||| Atrial Fibrillation ||| Gastrointestinal Hemorrhage ||| Bronchitis
	CHEMBL1396	D009771	VARENICLINE	Obsessive-Compulsive Disorder	0	0.0416941	D007319 ||| D003248 ||| D005764 ||| D012893 ||| D000787 ||| D006973 ||| D003863 ||| D001008 ||| D014012 ||| D009203 ||| D001281 ||| D001991	Sleep Initiation and Maintenance Disorders ||| Constipation ||| Gastroesophageal Reflux ||| Sleep Wake Disorders ||| Angina Pectoris ||| Hypertension ||| Depression ||| Anxiety Disorders ||| Tinnitus ||| Myocardial Infarction ||| Atrial Fibrillation ||| Bronchitis
	CHEMBL1396	D003924	VARENICLINE	Diabetes Mellitus, Type 2	0	0.0782726	D007319 ||| D003248 ||| D005764 ||| D012893 ||| D000787 ||| D006973 ||| D003863 ||| D001008 ||| D014012 ||| D009203 ||| D001281 ||| D001991	Sleep Initiation and Maintenance Disorders ||| Constipation ||| Gastroesophageal Reflux ||| Sleep Wake Disorders ||| Angina Pectoris ||| Hypertension ||| Depression ||| Anxiety Disorders ||| Tinnitus ||| Myocardial Infarction ||| Atrial Fibrillation ||| Bronchitis
	CHEMBL1396	D000544	VARENICLINE	Alzheimer Disease	0	0.0767634	D007319 ||| D003248 ||| D005764 ||| D012893 ||| D000787 ||| D006973 ||| D003863 ||| D001008 ||| D014012 ||| D009203 ||| D001281 ||| D001991	Sleep Initiation and Maintenance Disorders ||| Constipation ||| Gastroesophageal Reflux ||| Sleep Wake Disorders ||| Angina Pectoris ||| Hypertension ||| Depression ||| Anxiety Disorders ||| Tinnitus ||| Myocardial Infarction ||| Atrial Fibrillation ||| Bronchitis
	CHEMBL1396	D004827	VARENICLINE	Epilepsy	0	0.0303618	D007319 ||| D004415 ||| D003248 ||| D005764 ||| D012893 ||| D000787 ||| D006973 ||| D003863 ||| D001008 ||| D014012 ||| D009203 ||| D001281 ||| D006471 ||| D001991	Sleep Initiation and Maintenance Disorders ||| Dyspepsia ||| Constipation ||| Gastroesophageal Reflux ||| Sleep Wake Disorders ||| Angina Pectoris ||| Hypertension ||| Depression ||| Anxiety Disorders ||| Tinnitus ||| Myocardial Infarction ||| Atrial Fibrillation ||| Gastrointestinal Hemorrhage ||| Bronchitis
	CHEMBL1396	D005901	VARENICLINE	Glaucoma	0	0.041215	D007319 ||| D004415 ||| D003248 ||| D005764 ||| D012893 ||| D000787 ||| D006973 ||| D003863 ||| D001008 ||| D014012 ||| D009203 ||| D001281 ||| D006471 ||| D001991	Sleep Initiation and Maintenance Disorders ||| Dyspepsia ||| Constipation ||| Gastroesophageal Reflux ||| Sleep Wake Disorders ||| Angina Pectoris ||| Hypertension ||| Depression ||| Anxiety Disorders ||| Tinnitus ||| Myocardial Infarction ||| Atrial Fibrillation ||| Gastrointestinal Hemorrhage ||| Bronchitis
	CHEMBL1396	D051436	VARENICLINE	Renal Insufficiency, Chronic	0	0.0497873	D007319 ||| D003248 ||| D005764 ||| D012893 ||| D000787 ||| D006973 ||| D003863 ||| D001008 ||| D014012 ||| D009203 ||| D001281 ||| D001991	Sleep Initiation and Maintenance Disorders ||| Constipation ||| Gastroesophageal Reflux ||| Sleep Wake Disorders ||| Angina Pectoris ||| Hypertension ||| Depression ||| Anxiety Disorders ||| Tinnitus ||| Myocardial Infarction ||| Atrial Fibrillation ||| Bronchitis
	CHEMBL1396	D013167	VARENICLINE	Spondylitis, Ankylosing	0	0.0850364	D007319 ||| D003248 ||| D005764 ||| D012893 ||| D000787 ||| D006973 ||| D003863 ||| D001008 ||| D014012 ||| D009203 ||| D001281 ||| D001991	Sleep Initiation and Maintenance Disorders ||| Constipation ||| Gastroesophageal Reflux ||| Sleep Wake Disorders ||| Angina Pectoris ||| Hypertension ||| Depression ||| Anxiety Disorders ||| Tinnitus ||| Myocardial Infarction ||| Atrial Fibrillation ||| Bronchitis
	CHEMBL1396	D003863	VARENICLINE	Depression	1	0.298323	D007319 ||| D004415 ||| D003248 ||| D005764 ||| D012893 ||| D000787 ||| D006973 ||| D001008 ||| D014012 ||| D009203 ||| D001281 ||| D006471 ||| D001991	Sleep Initiation and Maintenance Disorders ||| Dyspepsia ||| Constipation ||| Gastroesophageal Reflux ||| Sleep Wake Disorders ||| Angina Pectoris ||| Hypertension ||| Anxiety Disorders ||| Tinnitus ||| Myocardial Infarction ||| Atrial Fibrillation ||| Gastrointestinal Hemorrhage ||| Bronchitis
	CHEMBL1396	D010003	VARENICLINE	Osteoarthritis	0	0.224901	D007319 ||| D004415 ||| D003248 ||| D005764 ||| D012893 ||| D000787 ||| D006973 ||| D003863 ||| D001008 ||| D014012 ||| D009203 ||| D001281 ||| D006471 ||| D001991	Sleep Initiation and Maintenance Disorders ||| Dyspepsia ||| Constipation ||| Gastroesophageal Reflux ||| Sleep Wake Disorders ||| Angina Pectoris ||| Hypertension ||| Depression ||| Anxiety Disorders ||| Tinnitus ||| Myocardial Infarction ||| Atrial Fibrillation ||| Gastrointestinal Hemorrhage ||| Bronchitis
	CHEMBL1396	D000419	VARENICLINE	Albuminuria	0	0.057503	D007319 ||| D003248 ||| D005764 ||| D012893 ||| D000787 ||| D006973 ||| D003863 ||| D001008 ||| D014012 ||| D009203 ||| D001281 ||| D001991	Sleep Initiation and Maintenance Disorders ||| Constipation ||| Gastroesophageal Reflux ||| Sleep Wake Disorders ||| Angina Pectoris ||| Hypertension ||| Depression ||| Anxiety Disorders ||| Tinnitus ||| Myocardial Infarction ||| Atrial Fibrillation ||| Bronchitis
	CHEMBL1396	D001281	VARENICLINE	Atrial Fibrillation	1	0.172502	D007319 ||| D004415 ||| D003248 ||| D005764 ||| D012893 ||| D000787 ||| D006973 ||| D003863 ||| D001008 ||| D014012 ||| D009203 ||| D006471 ||| D001991	Sleep Initiation and Maintenance Disorders ||| Dyspepsia ||| Constipation ||| Gastroesophageal Reflux ||| Sleep Wake Disorders ||| Angina Pectoris ||| Hypertension ||| Depression ||| Anxiety Disorders ||| Tinnitus ||| Myocardial Infarction ||| Gastrointestinal Hemorrhage ||| Bronchitis
	CHEMBL1396	D006973	VARENICLINE	Hypertension	1	0.335161	D007319 ||| D004415 ||| D003248 ||| D005764 ||| D012893 ||| D000787 ||| D003863 ||| D001008 ||| D014012 ||| D009203 ||| D001281 ||| D006471 ||| D001991	Sleep Initiation and Maintenance Disorders ||| Dyspepsia ||| Constipation ||| Gastroesophageal Reflux ||| Sleep Wake Disorders ||| Angina Pectoris ||| Depression ||| Anxiety Disorders ||| Tinnitus ||| Myocardial Infarction ||| Atrial Fibrillation ||| Gastrointestinal Hemorrhage ||| Bronchitis
	CHEMBL1396	D006327	VARENICLINE	Heart Block	0	0.10045	D007319 ||| D004415 ||| D003248 ||| D005764 ||| D012893 ||| D000787 ||| D006973 ||| D003863 ||| D001008 ||| D009203 ||| D001281 ||| D006471 ||| D001991	Sleep Initiation and Maintenance Disorders ||| Dyspepsia ||| Constipation ||| Gastroesophageal Reflux ||| Sleep Wake Disorders ||| Angina Pectoris ||| Hypertension ||| Depression ||| Anxiety Disorders ||| Myocardial Infarction ||| Atrial Fibrillation ||| Gastrointestinal Hemorrhage ||| Bronchitis
	CHEMBL1396	D055623	VARENICLINE	Keratosis, Actinic	0	0.0298644	D007319 ||| D004415 ||| D003248 ||| D005764 ||| D012893 ||| D000787 ||| D006973 ||| D003863 ||| D001008 ||| D009203 ||| D001281 ||| D006471 ||| D001991	Sleep Initiation and Maintenance Disorders ||| Dyspepsia ||| Constipation ||| Gastroesophageal Reflux ||| Sleep Wake Disorders ||| Angina Pectoris ||| Hypertension ||| Depression ||| Anxiety Disorders ||| Myocardial Infarction ||| Atrial Fibrillation ||| Gastrointestinal Hemorrhage ||| Bronchitis
	CHEMBL1396	D001991	VARENICLINE	Bronchitis	1	0.0883184	D007319 ||| D004415 ||| D003248 ||| D005764 ||| D012893 ||| D000787 ||| D006973 ||| D003863 ||| D001008 ||| D009203 ||| D001281 ||| D006471	Sleep Initiation and Maintenance Disorders ||| Dyspepsia ||| Constipation ||| Gastroesophageal Reflux ||| Sleep Wake Disorders ||| Angina Pectoris ||| Hypertension ||| Depression ||| Anxiety Disorders ||| Myocardial Infarction ||| Atrial Fibrillation ||| Gastrointestinal Hemorrhage
	CHEMBL1396	D008175	VARENICLINE	Lung Neoplasms	0	0.0986095	D007319 ||| D004415 ||| D003248 ||| D005764 ||| D012893 ||| D000787 ||| D006973 ||| D003863 ||| D001008 ||| D009203 ||| D001281 ||| D006471 ||| D001991	Sleep Initiation and Maintenance Disorders ||| Dyspepsia ||| Constipation ||| Gastroesophageal Reflux ||| Sleep Wake Disorders ||| Angina Pectoris ||| Hypertension ||| Depression ||| Anxiety Disorders ||| Myocardial Infarction ||| Atrial Fibrillation ||| Gastrointestinal Hemorrhage ||| Bronchitis
	CHEMBL1396	D008545	VARENICLINE	Melanoma	0	0.0690454	D007319 ||| D004415 ||| D003248 ||| D005764 ||| D012893 ||| D000787 ||| D006973 ||| D003863 ||| D001008 ||| D009203 ||| D001281 ||| D006471 ||| D001991	Sleep Initiation and Maintenance Disorders ||| Dyspepsia ||| Constipation ||| Gastroesophageal Reflux ||| Sleep Wake Disorders ||| Angina Pectoris ||| Hypertension ||| Depression ||| Anxiety Disorders ||| Myocardial Infarction ||| Atrial Fibrillation ||| Gastrointestinal Hemorrhage ||| Bronchitis
	CHEMBL1396	D008228	VARENICLINE	Lymphoma, Non-Hodgkin	0	0.0740061	D007319 ||| D004415 ||| D003248 ||| D005764 ||| D012893 ||| D000787 ||| D006973 ||| D003863 ||| D001008 ||| D009203 ||| D001281 ||| D006471 ||| D001991	Sleep Initiation and Maintenance Disorders ||| Dyspepsia ||| Constipation ||| Gastroesophageal Reflux ||| Sleep Wake Disorders ||| Angina Pectoris ||| Hypertension ||| Depression ||| Anxiety Disorders ||| Myocardial Infarction ||| Atrial Fibrillation ||| Gastrointestinal Hemorrhage ||| Bronchitis
	CHEMBL1396	D002294	VARENICLINE	Carcinoma, Squamous Cell	0	0.0206061	D007319 ||| D004415 ||| D003248 ||| D005764 ||| D012893 ||| D000787 ||| D006973 ||| D003863 ||| D001008 ||| D009203 ||| D001281 ||| D006471 ||| D001991	Sleep Initiation and Maintenance Disorders ||| Dyspepsia ||| Constipation ||| Gastroesophageal Reflux ||| Sleep Wake Disorders ||| Angina Pectoris ||| Hypertension ||| Depression ||| Anxiety Disorders ||| Myocardial Infarction ||| Atrial Fibrillation ||| Gastrointestinal Hemorrhage ||| Bronchitis
	CHEMBL1396	D002349	VARENICLINE	Carpal Tunnel Syndrome	0	0.123274	D007319 ||| D004415 ||| D003248 ||| D005764 ||| D012893 ||| D000787 ||| D006973 ||| D003863 ||| D001008 ||| D014012 ||| D009203 ||| D001281 ||| D006471 ||| D001991	Sleep Initiation and Maintenance Disorders ||| Dyspepsia ||| Constipation ||| Gastroesophageal Reflux ||| Sleep Wake Disorders ||| Angina Pectoris ||| Hypertension ||| Depression ||| Anxiety Disorders ||| Tinnitus ||| Myocardial Infarction ||| Atrial Fibrillation ||| Gastrointestinal Hemorrhage ||| Bronchitis
	CHEMBL1396	D016883	VARENICLINE	Diabetic Ketoacidosis	0	0.164757	D007319 ||| D004415 ||| D003248 ||| D005764 ||| D012893 ||| D000787 ||| D006973 ||| D003863 ||| D001008 ||| D009203 ||| D001281 ||| D006471 ||| D001991	Sleep Initiation and Maintenance Disorders ||| Dyspepsia ||| Constipation ||| Gastroesophageal Reflux ||| Sleep Wake Disorders ||| Angina Pectoris ||| Hypertension ||| Depression ||| Anxiety Disorders ||| Myocardial Infarction ||| Atrial Fibrillation ||| Gastrointestinal Hemorrhage ||| Bronchitis
	CHEMBL1396	D001749	VARENICLINE	Urinary Bladder Neoplasms	0	0.0204223	D007319 ||| D004415 ||| D003248 ||| D005764 ||| D012893 ||| D000787 ||| D006973 ||| D003863 ||| D001008 ||| D009203 ||| D001281 ||| D006471 ||| D001991	Sleep Initiation and Maintenance Disorders ||| Dyspepsia ||| Constipation ||| Gastroesophageal Reflux ||| Sleep Wake Disorders ||| Angina Pectoris ||| Hypertension ||| Depression ||| Anxiety Disorders ||| Myocardial Infarction ||| Atrial Fibrillation ||| Gastrointestinal Hemorrhage ||| Bronchitis
	CHEMBL1396	D007889	VARENICLINE	Leiomyoma	0	0.0571975	D007319 ||| D004415 ||| D003248 ||| D005764 ||| D012893 ||| D000787 ||| D006973 ||| D003863 ||| D001008 ||| D009203 ||| D001281 ||| D006471 ||| D001991	Sleep Initiation and Maintenance Disorders ||| Dyspepsia ||| Constipation ||| Gastroesophageal Reflux ||| Sleep Wake Disorders ||| Angina Pectoris ||| Hypertension ||| Depression ||| Anxiety Disorders ||| Myocardial Infarction ||| Atrial Fibrillation ||| Gastrointestinal Hemorrhage ||| Bronchitis
	CHEMBL1396	D018798	VARENICLINE	Anemia, Iron-Deficiency	0	0.0459715	D007319 ||| D004415 ||| D003248 ||| D005764 ||| D012893 ||| D000787 ||| D006973 ||| D003863 ||| D001008 ||| D009203 ||| D001281 ||| D006471 ||| D001991	Sleep Initiation and Maintenance Disorders ||| Dyspepsia ||| Constipation ||| Gastroesophageal Reflux ||| Sleep Wake Disorders ||| Angina Pectoris ||| Hypertension ||| Depression ||| Anxiety Disorders ||| Myocardial Infarction ||| Atrial Fibrillation ||| Gastrointestinal Hemorrhage ||| Bronchitis
	CHEMBL1396	D000380	VARENICLINE	Agranulocytosis	0	0.0381763	D007319 ||| D004415 ||| D003248 ||| D005764 ||| D012893 ||| D000787 ||| D006973 ||| D003863 ||| D001008 ||| D009203 ||| D001281 ||| D006471 ||| D001991	Sleep Initiation and Maintenance Disorders ||| Dyspepsia ||| Constipation ||| Gastroesophageal Reflux ||| Sleep Wake Disorders ||| Angina Pectoris ||| Hypertension ||| Depression ||| Anxiety Disorders ||| Myocardial Infarction ||| Atrial Fibrillation ||| Gastrointestinal Hemorrhage ||| Bronchitis
	CHEMBL1396	D012893	VARENICLINE	Sleep Wake Disorders	1	0.262328	D007319 ||| D004415 ||| D003248 ||| D005764 ||| D000787 ||| D006973 ||| D003863 ||| D001008 ||| D009203 ||| D001281 ||| D006471 ||| D001991	Sleep Initiation and Maintenance Disorders ||| Dyspepsia ||| Constipation ||| Gastroesophageal Reflux ||| Angina Pectoris ||| Hypertension ||| Depression ||| Anxiety Disorders ||| Myocardial Infarction ||| Atrial Fibrillation ||| Gastrointestinal Hemorrhage ||| Bronchitis
	CHEMBL1396	D006429	VARENICLINE	Hemiplegia	0	0.0258702	D007319 ||| D004415 ||| D003248 ||| D005764 ||| D012893 ||| D000787 ||| D006973 ||| D003863 ||| D001008 ||| D009203 ||| D001281 ||| D006471 ||| D001991	Sleep Initiation and Maintenance Disorders ||| Dyspepsia ||| Constipation ||| Gastroesophageal Reflux ||| Sleep Wake Disorders ||| Angina Pectoris ||| Hypertension ||| Depression ||| Anxiety Disorders ||| Myocardial Infarction ||| Atrial Fibrillation ||| Gastrointestinal Hemorrhage ||| Bronchitis
	CHEMBL1396	D011655	VARENICLINE	Pulmonary Embolism	0	0.0690336	D007319 ||| D004415 ||| D003248 ||| D005764 ||| D012893 ||| D000787 ||| D006973 ||| D003863 ||| D001008 ||| D009203 ||| D001281 ||| D006471 ||| D001991	Sleep Initiation and Maintenance Disorders ||| Dyspepsia ||| Constipation ||| Gastroesophageal Reflux ||| Sleep Wake Disorders ||| Angina Pectoris ||| Hypertension ||| Depression ||| Anxiety Disorders ||| Myocardial Infarction ||| Atrial Fibrillation ||| Gastrointestinal Hemorrhage ||| Bronchitis
	CHEMBL1396	D009202	VARENICLINE	Cardiomyopathies	0	0.0370624	D007319 ||| D004415 ||| D003248 ||| D005764 ||| D012893 ||| D000787 ||| D006973 ||| D003863 ||| D001008 ||| D014012 ||| D009203 ||| D001281 ||| D006471 ||| D001991	Sleep Initiation and Maintenance Disorders ||| Dyspepsia ||| Constipation ||| Gastroesophageal Reflux ||| Sleep Wake Disorders ||| Angina Pectoris ||| Hypertension ||| Depression ||| Anxiety Disorders ||| Tinnitus ||| Myocardial Infarction ||| Atrial Fibrillation ||| Gastrointestinal Hemorrhage ||| Bronchitis
	CHEMBL1396	D013345	VARENICLINE	Subarachnoid Hemorrhage	0	0.0423495	D007319 ||| D004415 ||| D003248 ||| D005764 ||| D012893 ||| D000787 ||| D006973 ||| D003863 ||| D001008 ||| D009203 ||| D001281 ||| D006471 ||| D001991	Sleep Initiation and Maintenance Disorders ||| Dyspepsia ||| Constipation ||| Gastroesophageal Reflux ||| Sleep Wake Disorders ||| Angina Pectoris ||| Hypertension ||| Depression ||| Anxiety Disorders ||| Myocardial Infarction ||| Atrial Fibrillation ||| Gastrointestinal Hemorrhage ||| Bronchitis
	CHEMBL1396	D002543	VARENICLINE	Cerebral Hemorrhage	0	0.0676989	D007319 ||| D004415 ||| D003248 ||| D005764 ||| D012893 ||| D000787 ||| D006973 ||| D003863 ||| D001008 ||| D009203 ||| D001281 ||| D006471 ||| D001991	Sleep Initiation and Maintenance Disorders ||| Dyspepsia ||| Constipation ||| Gastroesophageal Reflux ||| Sleep Wake Disorders ||| Angina Pectoris ||| Hypertension ||| Depression ||| Anxiety Disorders ||| Myocardial Infarction ||| Atrial Fibrillation ||| Gastrointestinal Hemorrhage ||| Bronchitis
	CHEMBL1396	D002544	VARENICLINE	Cerebral Infarction	0	0.10432	D007319 ||| D004415 ||| D003248 ||| D005764 ||| D012893 ||| D000787 ||| D006973 ||| D003863 ||| D001008 ||| D009203 ||| D001281 ||| D006471 ||| D001991	Sleep Initiation and Maintenance Disorders ||| Dyspepsia ||| Constipation ||| Gastroesophageal Reflux ||| Sleep Wake Disorders ||| Angina Pectoris ||| Hypertension ||| Depression ||| Anxiety Disorders ||| Myocardial Infarction ||| Atrial Fibrillation ||| Gastrointestinal Hemorrhage ||| Bronchitis
	CHEMBL1396	D050197	VARENICLINE	Arteriosclerosis	0	0.514363	D007319 ||| D004415 ||| D003248 ||| D005764 ||| D012893 ||| D000787 ||| D006973 ||| D003863 ||| D001008 ||| D009203 ||| D001281 ||| D006471 ||| D001991	Sleep Initiation and Maintenance Disorders ||| Dyspepsia ||| Constipation ||| Gastroesophageal Reflux ||| Sleep Wake Disorders ||| Angina Pectoris ||| Hypertension ||| Depression ||| Anxiety Disorders ||| Myocardial Infarction ||| Atrial Fibrillation ||| Gastrointestinal Hemorrhage ||| Bronchitis
	CHEMBL1396	D010689	VARENICLINE	Phlebitis	0	0.0941508	D007319 ||| D004415 ||| D003248 ||| D005764 ||| D012893 ||| D000787 ||| D006973 ||| D003863 ||| D001008 ||| D009203 ||| D001281 ||| D006471 ||| D001991	Sleep Initiation and Maintenance Disorders ||| Dyspepsia ||| Constipation ||| Gastroesophageal Reflux ||| Sleep Wake Disorders ||| Angina Pectoris ||| Hypertension ||| Depression ||| Anxiety Disorders ||| Myocardial Infarction ||| Atrial Fibrillation ||| Gastrointestinal Hemorrhage ||| Bronchitis
	CHEMBL1396	D006484	VARENICLINE	Hemorrhoids	0	0.0564172	D007319 ||| D004415 ||| D003248 ||| D005764 ||| D012893 ||| D000787 ||| D006973 ||| D003863 ||| D001008 ||| D009203 ||| D001281 ||| D006471 ||| D001991	Sleep Initiation and Maintenance Disorders ||| Dyspepsia ||| Constipation ||| Gastroesophageal Reflux ||| Sleep Wake Disorders ||| Angina Pectoris ||| Hypertension ||| Depression ||| Anxiety Disorders ||| Myocardial Infarction ||| Atrial Fibrillation ||| Gastrointestinal Hemorrhage ||| Bronchitis
	CHEMBL1396	D007022	VARENICLINE	Hypotension	0	0.142328	D007319 ||| D004415 ||| D003248 ||| D005764 ||| D012893 ||| D000787 ||| D006973 ||| D003863 ||| D001008 ||| D009203 ||| D001281 ||| D006471 ||| D001991	Sleep Initiation and Maintenance Disorders ||| Dyspepsia ||| Constipation ||| Gastroesophageal Reflux ||| Sleep Wake Disorders ||| Angina Pectoris ||| Hypertension ||| Depression ||| Anxiety Disorders ||| Myocardial Infarction ||| Atrial Fibrillation ||| Gastrointestinal Hemorrhage ||| Bronchitis
	CHEMBL1396	D012852	VARENICLINE	Sinusitis	0	0.0460827	D007319 ||| D004415 ||| D003248 ||| D005764 ||| D012893 ||| D000787 ||| D006973 ||| D003863 ||| D001008 ||| D009203 ||| D001281 ||| D006471 ||| D001991	Sleep Initiation and Maintenance Disorders ||| Dyspepsia ||| Constipation ||| Gastroesophageal Reflux ||| Sleep Wake Disorders ||| Angina Pectoris ||| Hypertension ||| Depression ||| Anxiety Disorders ||| Myocardial Infarction ||| Atrial Fibrillation ||| Gastrointestinal Hemorrhage ||| Bronchitis
	CHEMBL1396	D010996	VARENICLINE	Pleural Effusion	0	0.0112229	D007319 ||| D004415 ||| D003248 ||| D005764 ||| D012893 ||| D000787 ||| D006973 ||| D003863 ||| D001008 ||| D009203 ||| D001281 ||| D006471 ||| D001991	Sleep Initiation and Maintenance Disorders ||| Dyspepsia ||| Constipation ||| Gastroesophageal Reflux ||| Sleep Wake Disorders ||| Angina Pectoris ||| Hypertension ||| Depression ||| Anxiety Disorders ||| Myocardial Infarction ||| Atrial Fibrillation ||| Gastrointestinal Hemorrhage ||| Bronchitis
	CHEMBL1396	D011030	VARENICLINE	Pneumothorax	0	0.670556	D007319 ||| D004415 ||| D003248 ||| D005764 ||| D012893 ||| D000787 ||| D006973 ||| D003863 ||| D001008 ||| D009203 ||| D001281 ||| D006471 ||| D001991	Sleep Initiation and Maintenance Disorders ||| Dyspepsia ||| Constipation ||| Gastroesophageal Reflux ||| Sleep Wake Disorders ||| Angina Pectoris ||| Hypertension ||| Depression ||| Anxiety Disorders ||| Myocardial Infarction ||| Atrial Fibrillation ||| Gastrointestinal Hemorrhage ||| Bronchitis
	CHEMBL1396	D014060	VARENICLINE	Tongue Diseases	0	0.0376024	D007319 ||| D004415 ||| D003248 ||| D005764 ||| D012893 ||| D000787 ||| D006973 ||| D003863 ||| D001008 ||| D009203 ||| D001281 ||| D006471 ||| D001991	Sleep Initiation and Maintenance Disorders ||| Dyspepsia ||| Constipation ||| Gastroesophageal Reflux ||| Sleep Wake Disorders ||| Angina Pectoris ||| Hypertension ||| Depression ||| Anxiety Disorders ||| Myocardial Infarction ||| Atrial Fibrillation ||| Gastrointestinal Hemorrhage ||| Bronchitis
	CHEMBL1396	D004941	VARENICLINE	Esophagitis	0	0.148471	D007319 ||| D004415 ||| D003248 ||| D005764 ||| D012893 ||| D000787 ||| D006973 ||| D003863 ||| D001008 ||| D009203 ||| D001281 ||| D006471 ||| D001991	Sleep Initiation and Maintenance Disorders ||| Dyspepsia ||| Constipation ||| Gastroesophageal Reflux ||| Sleep Wake Disorders ||| Angina Pectoris ||| Hypertension ||| Depression ||| Anxiety Disorders ||| Myocardial Infarction ||| Atrial Fibrillation ||| Gastrointestinal Hemorrhage ||| Bronchitis
	CHEMBL1396	D013276	VARENICLINE	Stomach Ulcer	0	0.0701905	D007319 ||| D004415 ||| D003248 ||| D005764 ||| D012893 ||| D000787 ||| D006973 ||| D003863 ||| D001008 ||| D009203 ||| D001281 ||| D006471 ||| D001991	Sleep Initiation and Maintenance Disorders ||| Dyspepsia ||| Constipation ||| Gastroesophageal Reflux ||| Sleep Wake Disorders ||| Angina Pectoris ||| Hypertension ||| Depression ||| Anxiety Disorders ||| Myocardial Infarction ||| Atrial Fibrillation ||| Gastrointestinal Hemorrhage ||| Bronchitis
	CHEMBL1396	D004415	VARENICLINE	Dyspepsia	1	0.0768888	D007319 ||| D003248 ||| D005764 ||| D012893 ||| D000787 ||| D006973 ||| D003863 ||| D001008 ||| D009203 ||| D001281 ||| D006471 ||| D001991	Sleep Initiation and Maintenance Disorders ||| Constipation ||| Gastroesophageal Reflux ||| Sleep Wake Disorders ||| Angina Pectoris ||| Hypertension ||| Depression ||| Anxiety Disorders ||| Myocardial Infarction ||| Atrial Fibrillation ||| Gastrointestinal Hemorrhage ||| Bronchitis
	CHEMBL1396	D002769	VARENICLINE	Cholelithiasis	0	0.0719402	D007319 ||| D004415 ||| D003248 ||| D005764 ||| D012893 ||| D000787 ||| D006973 ||| D003863 ||| D001008 ||| D014012 ||| D009203 ||| D001281 ||| D006471 ||| D001991	Sleep Initiation and Maintenance Disorders ||| Dyspepsia ||| Constipation ||| Gastroesophageal Reflux ||| Sleep Wake Disorders ||| Angina Pectoris ||| Hypertension ||| Depression ||| Anxiety Disorders ||| Tinnitus ||| Myocardial Infarction ||| Atrial Fibrillation ||| Gastrointestinal Hemorrhage ||| Bronchitis
	CHEMBL1396	D002764	VARENICLINE	Cholecystitis	0	0.103447	D007319 ||| D004415 ||| D003248 ||| D005764 ||| D012893 ||| D000787 ||| D006973 ||| D003863 ||| D001008 ||| D009203 ||| D001281 ||| D006471 ||| D001991	Sleep Initiation and Maintenance Disorders ||| Dyspepsia ||| Constipation ||| Gastroesophageal Reflux ||| Sleep Wake Disorders ||| Angina Pectoris ||| Hypertension ||| Depression ||| Anxiety Disorders ||| Myocardial Infarction ||| Atrial Fibrillation ||| Gastrointestinal Hemorrhage ||| Bronchitis
	CHEMBL1396	D010195	VARENICLINE	Pancreatitis	0	0.0433357	D007319 ||| D004415 ||| D003248 ||| D005764 ||| D012893 ||| D000787 ||| D006973 ||| D003863 ||| D001008 ||| D009203 ||| D001281 ||| D006471 ||| D001991	Sleep Initiation and Maintenance Disorders ||| Dyspepsia ||| Constipation ||| Gastroesophageal Reflux ||| Sleep Wake Disorders ||| Angina Pectoris ||| Hypertension ||| Depression ||| Anxiety Disorders ||| Myocardial Infarction ||| Atrial Fibrillation ||| Gastrointestinal Hemorrhage ||| Bronchitis
	CHEMBL1396	D008286	VARENICLINE	Malabsorption Syndromes	0	0.020227	D007319 ||| D004415 ||| D003248 ||| D005764 ||| D012893 ||| D000787 ||| D006973 ||| D003863 ||| D001008 ||| D009203 ||| D001281 ||| D006471 ||| D001991	Sleep Initiation and Maintenance Disorders ||| Dyspepsia ||| Constipation ||| Gastroesophageal Reflux ||| Sleep Wake Disorders ||| Angina Pectoris ||| Hypertension ||| Depression ||| Anxiety Disorders ||| Myocardial Infarction ||| Atrial Fibrillation ||| Gastrointestinal Hemorrhage ||| Bronchitis
	CHEMBL1396	D002481	VARENICLINE	Cellulitis	0	0.0258219	D007319 ||| D004415 ||| D003248 ||| D005764 ||| D012893 ||| D000787 ||| D006973 ||| D003863 ||| D001008 ||| D009203 ||| D001281 ||| D006471 ||| D001991	Sleep Initiation and Maintenance Disorders ||| Dyspepsia ||| Constipation ||| Gastroesophageal Reflux ||| Sleep Wake Disorders ||| Angina Pectoris ||| Hypertension ||| Depression ||| Anxiety Disorders ||| Myocardial Infarction ||| Atrial Fibrillation ||| Gastrointestinal Hemorrhage ||| Bronchitis
	CHEMBL1396	D011537	VARENICLINE	Pruritus	0	0.0167877	D007319 ||| D004415 ||| D003248 ||| D005764 ||| D012893 ||| D000787 ||| D006973 ||| D003863 ||| D001008 ||| D009203 ||| D001281 ||| D006471 ||| D001991	Sleep Initiation and Maintenance Disorders ||| Dyspepsia ||| Constipation ||| Gastroesophageal Reflux ||| Sleep Wake Disorders ||| Angina Pectoris ||| Hypertension ||| Depression ||| Anxiety Disorders ||| Myocardial Infarction ||| Atrial Fibrillation ||| Gastrointestinal Hemorrhage ||| Bronchitis
	CHEMBL1396	D008010	VARENICLINE	Lichen Planus	0	0.0373006	D007319 ||| D004415 ||| D003248 ||| D005764 ||| D012893 ||| D000787 ||| D006973 ||| D003863 ||| D001008 ||| D009203 ||| D001281 ||| D006471 ||| D001991	Sleep Initiation and Maintenance Disorders ||| Dyspepsia ||| Constipation ||| Gastroesophageal Reflux ||| Sleep Wake Disorders ||| Angina Pectoris ||| Hypertension ||| Depression ||| Anxiety Disorders ||| Myocardial Infarction ||| Atrial Fibrillation ||| Gastrointestinal Hemorrhage ||| Bronchitis
	CHEMBL1396	D017492	VARENICLINE	Keratosis, Seborrheic	0	0.170919	D007319 ||| D004415 ||| D003248 ||| D005764 ||| D012893 ||| D000787 ||| D006973 ||| D003863 ||| D001008 ||| D009203 ||| D001281 ||| D006471 ||| D001991	Sleep Initiation and Maintenance Disorders ||| Dyspepsia ||| Constipation ||| Gastroesophageal Reflux ||| Sleep Wake Disorders ||| Angina Pectoris ||| Hypertension ||| Depression ||| Anxiety Disorders ||| Myocardial Infarction ||| Atrial Fibrillation ||| Gastrointestinal Hemorrhage ||| Bronchitis
	CHEMBL1396	D011704	VARENICLINE	Pyelonephritis	0	0.0280408	D007319 ||| D004415 ||| D003248 ||| D005764 ||| D012893 ||| D000787 ||| D006973 ||| D003863 ||| D001008 ||| D009203 ||| D001281 ||| D006471 ||| D001991	Sleep Initiation and Maintenance Disorders ||| Dyspepsia ||| Constipation ||| Gastroesophageal Reflux ||| Sleep Wake Disorders ||| Angina Pectoris ||| Hypertension ||| Depression ||| Anxiety Disorders ||| Myocardial Infarction ||| Atrial Fibrillation ||| Gastrointestinal Hemorrhage ||| Bronchitis
	CHEMBL1396	D058186	VARENICLINE	Acute Kidney Injury	0	0.100617	D007319 ||| D004415 ||| D003248 ||| D005764 ||| D012893 ||| D000787 ||| D006973 ||| D003863 ||| D001008 ||| D009203 ||| D001281 ||| D006471 ||| D001991	Sleep Initiation and Maintenance Disorders ||| Dyspepsia ||| Constipation ||| Gastroesophageal Reflux ||| Sleep Wake Disorders ||| Angina Pectoris ||| Hypertension ||| Depression ||| Anxiety Disorders ||| Myocardial Infarction ||| Atrial Fibrillation ||| Gastrointestinal Hemorrhage ||| Bronchitis
	CHEMBL1396	D007676	VARENICLINE	Kidney Failure, Chronic	0	0.0686416	D007319 ||| D004415 ||| D003248 ||| D005764 ||| D012893 ||| D000787 ||| D006973 ||| D003863 ||| D001008 ||| D014012 ||| D009203 ||| D001281 ||| D006471 ||| D001991	Sleep Initiation and Maintenance Disorders ||| Dyspepsia ||| Constipation ||| Gastroesophageal Reflux ||| Sleep Wake Disorders ||| Angina Pectoris ||| Hypertension ||| Depression ||| Anxiety Disorders ||| Tinnitus ||| Myocardial Infarction ||| Atrial Fibrillation ||| Gastrointestinal Hemorrhage ||| Bronchitis
	CHEMBL1396	D003556	VARENICLINE	Cystitis	0	0.0384321	D007319 ||| D004415 ||| D003248 ||| D005764 ||| D012893 ||| D000787 ||| D006973 ||| D003863 ||| D001008 ||| D009203 ||| D001281 ||| D006471 ||| D001991	Sleep Initiation and Maintenance Disorders ||| Dyspepsia ||| Constipation ||| Gastroesophageal Reflux ||| Sleep Wake Disorders ||| Angina Pectoris ||| Hypertension ||| Depression ||| Anxiety Disorders ||| Myocardial Infarction ||| Atrial Fibrillation ||| Gastrointestinal Hemorrhage ||| Bronchitis
	CHEMBL1396	D011470	VARENICLINE	Prostatic Hyperplasia	0	0.0218231	D007319 ||| D004415 ||| D003248 ||| D005764 ||| D012893 ||| D000787 ||| D006973 ||| D003863 ||| D001008 ||| D009203 ||| D001281 ||| D006471 ||| D001991	Sleep Initiation and Maintenance Disorders ||| Dyspepsia ||| Constipation ||| Gastroesophageal Reflux ||| Sleep Wake Disorders ||| Angina Pectoris ||| Hypertension ||| Depression ||| Anxiety Disorders ||| Myocardial Infarction ||| Atrial Fibrillation ||| Gastrointestinal Hemorrhage ||| Bronchitis
	CHEMBL1396	D011472	VARENICLINE	Prostatitis	0	0.122972	D007319 ||| D004415 ||| D003248 ||| D005764 ||| D012893 ||| D000787 ||| D006973 ||| D003863 ||| D001008 ||| D009203 ||| D001281 ||| D006471 ||| D001991	Sleep Initiation and Maintenance Disorders ||| Dyspepsia ||| Constipation ||| Gastroesophageal Reflux ||| Sleep Wake Disorders ||| Angina Pectoris ||| Hypertension ||| Depression ||| Anxiety Disorders ||| Myocardial Infarction ||| Atrial Fibrillation ||| Gastrointestinal Hemorrhage ||| Bronchitis
	CHEMBL1396	D005348	VARENICLINE	Fibrocystic Breast Disease	0	0.0624259	D007319 ||| D004415 ||| D003248 ||| D005764 ||| D012893 ||| D000787 ||| D006973 ||| D003863 ||| D001008 ||| D009203 ||| D001281 ||| D006471 ||| D001991	Sleep Initiation and Maintenance Disorders ||| Dyspepsia ||| Constipation ||| Gastroesophageal Reflux ||| Sleep Wake Disorders ||| Angina Pectoris ||| Hypertension ||| Depression ||| Anxiety Disorders ||| Myocardial Infarction ||| Atrial Fibrillation ||| Gastrointestinal Hemorrhage ||| Bronchitis
	CHEMBL1396	D006177	VARENICLINE	Gynecomastia	0	0.0658373	D007319 ||| D004415 ||| D003248 ||| D005764 ||| D012893 ||| D000787 ||| D006973 ||| D003863 ||| D001008 ||| D009203 ||| D001281 ||| D006471 ||| D001991	Sleep Initiation and Maintenance Disorders ||| Dyspepsia ||| Constipation ||| Gastroesophageal Reflux ||| Sleep Wake Disorders ||| Angina Pectoris ||| Hypertension ||| Depression ||| Anxiety Disorders ||| Myocardial Infarction ||| Atrial Fibrillation ||| Gastrointestinal Hemorrhage ||| Bronchitis
	CHEMBL1396	D004715	VARENICLINE	Endometriosis	0	0.065666	D007319 ||| D004415 ||| D003248 ||| D005764 ||| D012893 ||| D000787 ||| D006973 ||| D003863 ||| D001008 ||| D009203 ||| D001281 ||| D006471 ||| D001991	Sleep Initiation and Maintenance Disorders ||| Dyspepsia ||| Constipation ||| Gastroesophageal Reflux ||| Sleep Wake Disorders ||| Angina Pectoris ||| Hypertension ||| Depression ||| Anxiety Disorders ||| Myocardial Infarction ||| Atrial Fibrillation ||| Gastrointestinal Hemorrhage ||| Bronchitis
	CHEMBL1396	D003680	VARENICLINE	Deglutition Disorders	0	0.0320518	D007319 ||| D004415 ||| D003248 ||| D005764 ||| D012893 ||| D000787 ||| D006973 ||| D003863 ||| D001008 ||| D009203 ||| D001281 ||| D006471 ||| D001991	Sleep Initiation and Maintenance Disorders ||| Dyspepsia ||| Constipation ||| Gastroesophageal Reflux ||| Sleep Wake Disorders ||| Angina Pectoris ||| Hypertension ||| Depression ||| Anxiety Disorders ||| Myocardial Infarction ||| Atrial Fibrillation ||| Gastrointestinal Hemorrhage ||| Bronchitis
	CHEMBL1396	D001201	VARENICLINE	Ascites	0	0.0442123	D007319 ||| D004415 ||| D003248 ||| D005764 ||| D012893 ||| D000787 ||| D006973 ||| D003863 ||| D001008 ||| D009203 ||| D001281 ||| D006471 ||| D001991	Sleep Initiation and Maintenance Disorders ||| Dyspepsia ||| Constipation ||| Gastroesophageal Reflux ||| Sleep Wake Disorders ||| Angina Pectoris ||| Hypertension ||| Depression ||| Anxiety Disorders ||| Myocardial Infarction ||| Atrial Fibrillation ||| Gastrointestinal Hemorrhage ||| Bronchitis
	CHEMBL1396	D005076	VARENICLINE	Exanthema	0	0.0402664	D007319 ||| D004415 ||| D003248 ||| D005764 ||| D012893 ||| D000787 ||| D006973 ||| D003863 ||| D001008 ||| D009203 ||| D001281 ||| D006471 ||| D001991	Sleep Initiation and Maintenance Disorders ||| Dyspepsia ||| Constipation ||| Gastroesophageal Reflux ||| Sleep Wake Disorders ||| Angina Pectoris ||| Hypertension ||| Depression ||| Anxiety Disorders ||| Myocardial Infarction ||| Atrial Fibrillation ||| Gastrointestinal Hemorrhage ||| Bronchitis
	CHEMBL1396	D014717	VARENICLINE	Vertigo	0	0.0383008	D007319 ||| D004415 ||| D003248 ||| D005764 ||| D012893 ||| D000787 ||| D006973 ||| D003863 ||| D001008 ||| D009203 ||| D001281 ||| D006471 ||| D001991	Sleep Initiation and Maintenance Disorders ||| Dyspepsia ||| Constipation ||| Gastroesophageal Reflux ||| Sleep Wake Disorders ||| Angina Pectoris ||| Hypertension ||| Depression ||| Anxiety Disorders ||| Myocardial Infarction ||| Atrial Fibrillation ||| Gastrointestinal Hemorrhage ||| Bronchitis
	CHEMBL1396	D013575	VARENICLINE	Syncope	0	0.109321	D007319 ||| D004415 ||| D003248 ||| D005764 ||| D012893 ||| D000787 ||| D006973 ||| D003863 ||| D001008 ||| D009203 ||| D001281 ||| D006471 ||| D001991	Sleep Initiation and Maintenance Disorders ||| Dyspepsia ||| Constipation ||| Gastroesophageal Reflux ||| Sleep Wake Disorders ||| Angina Pectoris ||| Hypertension ||| Depression ||| Anxiety Disorders ||| Myocardial Infarction ||| Atrial Fibrillation ||| Gastrointestinal Hemorrhage ||| Bronchitis
	CHEMBL1396	D007766	VARENICLINE	Lacrimal Apparatus Diseases	0	0.0312812	D007319 ||| D004415 ||| D003248 ||| D005764 ||| D012893 ||| D000787 ||| D006973 ||| D003863 ||| D001008 ||| D009203 ||| D001281 ||| D006471 ||| D001991	Sleep Initiation and Maintenance Disorders ||| Dyspepsia ||| Constipation ||| Gastroesophageal Reflux ||| Sleep Wake Disorders ||| Angina Pectoris ||| Hypertension ||| Depression ||| Anxiety Disorders ||| Myocardial Infarction ||| Atrial Fibrillation ||| Gastrointestinal Hemorrhage ||| Bronchitis
	CHEMBL1396	D006471	VARENICLINE	Gastrointestinal Hemorrhage	1	0.110706	D007319 ||| D004415 ||| D003248 ||| D005764 ||| D012893 ||| D000787 ||| D006973 ||| D003863 ||| D001008 ||| D009203 ||| D001281 ||| D001991	Sleep Initiation and Maintenance Disorders ||| Dyspepsia ||| Constipation ||| Gastroesophageal Reflux ||| Sleep Wake Disorders ||| Angina Pectoris ||| Hypertension ||| Depression ||| Anxiety Disorders ||| Myocardial Infarction ||| Atrial Fibrillation ||| Bronchitis
	CHEMBL1396	D010437	VARENICLINE	Peptic Ulcer	0	0.0336928	D007319 ||| D004415 ||| D003248 ||| D005764 ||| D012893 ||| D000787 ||| D006973 ||| D003863 ||| D001008 ||| D009203 ||| D001281 ||| D006471 ||| D001991	Sleep Initiation and Maintenance Disorders ||| Dyspepsia ||| Constipation ||| Gastroesophageal Reflux ||| Sleep Wake Disorders ||| Angina Pectoris ||| Hypertension ||| Depression ||| Anxiety Disorders ||| Myocardial Infarction ||| Atrial Fibrillation ||| Gastrointestinal Hemorrhage ||| Bronchitis
	CHEMBL1396	D005921	VARENICLINE	Glomerulonephritis	0	0.0635254	D007319 ||| D004415 ||| D003248 ||| D005764 ||| D012893 ||| D000787 ||| D006973 ||| D003863 ||| D001008 ||| D009203 ||| D001281 ||| D006471 ||| D001991	Sleep Initiation and Maintenance Disorders ||| Dyspepsia ||| Constipation ||| Gastroesophageal Reflux ||| Sleep Wake Disorders ||| Angina Pectoris ||| Hypertension ||| Depression ||| Anxiety Disorders ||| Myocardial Infarction ||| Atrial Fibrillation ||| Gastrointestinal Hemorrhage ||| Bronchitis
	CHEMBL1396	D006333	VARENICLINE	Heart Failure	0	0.17074	D007319 ||| D004415 ||| D003248 ||| D005764 ||| D012893 ||| D000787 ||| D006973 ||| D003863 ||| D001008 ||| D014012 ||| D009203 ||| D001281 ||| D006471 ||| D001991	Sleep Initiation and Maintenance Disorders ||| Dyspepsia ||| Constipation ||| Gastroesophageal Reflux ||| Sleep Wake Disorders ||| Angina Pectoris ||| Hypertension ||| Depression ||| Anxiety Disorders ||| Tinnitus ||| Myocardial Infarction ||| Atrial Fibrillation ||| Gastrointestinal Hemorrhage ||| Bronchitis
	CHEMBL1396	D006547	VARENICLINE	Hernia	0	0.0441145	D007319 ||| D004415 ||| D003248 ||| D005764 ||| D012893 ||| D000787 ||| D006973 ||| D003863 ||| D001008 ||| D009203 ||| D001281 ||| D006471 ||| D001991	Sleep Initiation and Maintenance Disorders ||| Dyspepsia ||| Constipation ||| Gastroesophageal Reflux ||| Sleep Wake Disorders ||| Angina Pectoris ||| Hypertension ||| Depression ||| Anxiety Disorders ||| Myocardial Infarction ||| Atrial Fibrillation ||| Gastrointestinal Hemorrhage ||| Bronchitis
	CHEMBL1396	D006689	VARENICLINE	Hodgkin Disease	0	0.0371453	D007319 ||| D004415 ||| D003248 ||| D005764 ||| D012893 ||| D000787 ||| D006973 ||| D003863 ||| D001008 ||| D009203 ||| D001281 ||| D006471 ||| D001991	Sleep Initiation and Maintenance Disorders ||| Dyspepsia ||| Constipation ||| Gastroesophageal Reflux ||| Sleep Wake Disorders ||| Angina Pectoris ||| Hypertension ||| Depression ||| Anxiety Disorders ||| Myocardial Infarction ||| Atrial Fibrillation ||| Gastrointestinal Hemorrhage ||| Bronchitis
	CHEMBL1396	D008113	VARENICLINE	Liver Neoplasms	0	0.0279452	D007319 ||| D004415 ||| D003248 ||| D005764 ||| D012893 ||| D000787 ||| D006973 ||| D003863 ||| D001008 ||| D009203 ||| D001281 ||| D006471 ||| D001991	Sleep Initiation and Maintenance Disorders ||| Dyspepsia ||| Constipation ||| Gastroesophageal Reflux ||| Sleep Wake Disorders ||| Angina Pectoris ||| Hypertension ||| Depression ||| Anxiety Disorders ||| Myocardial Infarction ||| Atrial Fibrillation ||| Gastrointestinal Hemorrhage ||| Bronchitis
	CHEMBL1396	D010051	VARENICLINE	Ovarian Neoplasms	0	0.0782202	D007319 ||| D004415 ||| D003248 ||| D005764 ||| D012893 ||| D000787 ||| D006973 ||| D003863 ||| D001008 ||| D014012 ||| D009203 ||| D001281 ||| D006471 ||| D001991	Sleep Initiation and Maintenance Disorders ||| Dyspepsia ||| Constipation ||| Gastroesophageal Reflux ||| Sleep Wake Disorders ||| Angina Pectoris ||| Hypertension ||| Depression ||| Anxiety Disorders ||| Tinnitus ||| Myocardial Infarction ||| Atrial Fibrillation ||| Gastrointestinal Hemorrhage ||| Bronchitis
	CHEMBL1396	D011471	VARENICLINE	Prostatic Neoplasms	0	0.0715731	D007319 ||| D004415 ||| D003248 ||| D005764 ||| D012893 ||| D000787 ||| D006973 ||| D003863 ||| D001008 ||| D009203 ||| D001281 ||| D006471 ||| D001991	Sleep Initiation and Maintenance Disorders ||| Dyspepsia ||| Constipation ||| Gastroesophageal Reflux ||| Sleep Wake Disorders ||| Angina Pectoris ||| Hypertension ||| Depression ||| Anxiety Disorders ||| Myocardial Infarction ||| Atrial Fibrillation ||| Gastrointestinal Hemorrhage ||| Bronchitis
	CHEMBL1396	D000647	VARENICLINE	Amnesia	0	0.32745	D007319 ||| D004415 ||| D003248 ||| D005764 ||| D012893 ||| D000787 ||| D006973 ||| D003863 ||| D001008 ||| D009203 ||| D001281 ||| D006471 ||| D001991	Sleep Initiation and Maintenance Disorders ||| Dyspepsia ||| Constipation ||| Gastroesophageal Reflux ||| Sleep Wake Disorders ||| Angina Pectoris ||| Hypertension ||| Depression ||| Anxiety Disorders ||| Myocardial Infarction ||| Atrial Fibrillation ||| Gastrointestinal Hemorrhage ||| Bronchitis
	CHEMBL1396	D007951	VARENICLINE	Leukemia, Myeloid	0	0.0214299	D007319 ||| D004415 ||| D003248 ||| D005764 ||| D012893 ||| D000787 ||| D006973 ||| D003863 ||| D001008 ||| D009203 ||| D001281 ||| D006471 ||| D001991	Sleep Initiation and Maintenance Disorders ||| Dyspepsia ||| Constipation ||| Gastroesophageal Reflux ||| Sleep Wake Disorders ||| Angina Pectoris ||| Hypertension ||| Depression ||| Anxiety Disorders ||| Myocardial Infarction ||| Atrial Fibrillation ||| Gastrointestinal Hemorrhage ||| Bronchitis
	CHEMBL1396	D000152	VARENICLINE	Acne Vulgaris	0	0.101314	D007319 ||| D004415 ||| D003248 ||| D005764 ||| D012893 ||| D000787 ||| D006973 ||| D003863 ||| D001008 ||| D009203 ||| D001281 ||| D006471 ||| D001991	Sleep Initiation and Maintenance Disorders ||| Dyspepsia ||| Constipation ||| Gastroesophageal Reflux ||| Sleep Wake Disorders ||| Angina Pectoris ||| Hypertension ||| Depression ||| Anxiety Disorders ||| Myocardial Infarction ||| Atrial Fibrillation ||| Gastrointestinal Hemorrhage ||| Bronchitis
	CHEMBL1396	D000740	VARENICLINE	Anemia	0	0.0424273	D007319 ||| D004415 ||| D003248 ||| D005764 ||| D012893 ||| D000787 ||| D006973 ||| D003863 ||| D001008 ||| D009203 ||| D001281 ||| D006471 ||| D001991	Sleep Initiation and Maintenance Disorders ||| Dyspepsia ||| Constipation ||| Gastroesophageal Reflux ||| Sleep Wake Disorders ||| Angina Pectoris ||| Hypertension ||| Depression ||| Anxiety Disorders ||| Myocardial Infarction ||| Atrial Fibrillation ||| Gastrointestinal Hemorrhage ||| Bronchitis
	CHEMBL1396	D001064	VARENICLINE	Appendicitis	0	0.0353507	D007319 ||| D004415 ||| D003248 ||| D005764 ||| D012893 ||| D000787 ||| D006973 ||| D003863 ||| D001008 ||| D009203 ||| D001281 ||| D006471 ||| D001991	Sleep Initiation and Maintenance Disorders ||| Dyspepsia ||| Constipation ||| Gastroesophageal Reflux ||| Sleep Wake Disorders ||| Angina Pectoris ||| Hypertension ||| Depression ||| Anxiety Disorders ||| Myocardial Infarction ||| Atrial Fibrillation ||| Gastrointestinal Hemorrhage ||| Bronchitis
	CHEMBL1396	D003248	VARENICLINE	Constipation	1	0.0297612	D007319 ||| D004415 ||| D005764 ||| D012893 ||| D000787 ||| D006973 ||| D003863 ||| D001008 ||| D009203 ||| D001281 ||| D006471 ||| D001991	Sleep Initiation and Maintenance Disorders ||| Dyspepsia ||| Gastroesophageal Reflux ||| Sleep Wake Disorders ||| Angina Pectoris ||| Hypertension ||| Depression ||| Anxiety Disorders ||| Myocardial Infarction ||| Atrial Fibrillation ||| Gastrointestinal Hemorrhage ||| Bronchitis
	CHEMBL1396	D015352	VARENICLINE	Dry Eye Syndromes	0	0.0517143	D007319 ||| D004415 ||| D003248 ||| D005764 ||| D012893 ||| D000787 ||| D006973 ||| D003863 ||| D001008 ||| D009203 ||| D001281 ||| D006471 ||| D001991	Sleep Initiation and Maintenance Disorders ||| Dyspepsia ||| Constipation ||| Gastroesophageal Reflux ||| Sleep Wake Disorders ||| Angina Pectoris ||| Hypertension ||| Depression ||| Anxiety Disorders ||| Myocardial Infarction ||| Atrial Fibrillation ||| Gastrointestinal Hemorrhage ||| Bronchitis
	CHEMBL1396	D004381	VARENICLINE	Duodenal Ulcer	0	0.168456	D007319 ||| D004415 ||| D003248 ||| D005764 ||| D012893 ||| D000787 ||| D006973 ||| D003863 ||| D001008 ||| D009203 ||| D001281 ||| D006471 ||| D001991	Sleep Initiation and Maintenance Disorders ||| Dyspepsia ||| Constipation ||| Gastroesophageal Reflux ||| Sleep Wake Disorders ||| Angina Pectoris ||| Hypertension ||| Depression ||| Anxiety Disorders ||| Myocardial Infarction ||| Atrial Fibrillation ||| Gastrointestinal Hemorrhage ||| Bronchitis
	CHEMBL1396	D015837	VARENICLINE	Vestibular Diseases	0	0.062402	D007319 ||| D004415 ||| D003248 ||| D005764 ||| D012893 ||| D000787 ||| D006973 ||| D003863 ||| D001008 ||| D009203 ||| D001281 ||| D006471 ||| D001991	Sleep Initiation and Maintenance Disorders ||| Dyspepsia ||| Constipation ||| Gastroesophageal Reflux ||| Sleep Wake Disorders ||| Angina Pectoris ||| Hypertension ||| Depression ||| Anxiety Disorders ||| Myocardial Infarction ||| Atrial Fibrillation ||| Gastrointestinal Hemorrhage ||| Bronchitis
	CHEMBL1396	D005705	VARENICLINE	Gallbladder Diseases	0	0.0403671	D007319 ||| D004415 ||| D003248 ||| D005764 ||| D012893 ||| D000787 ||| D006973 ||| D003863 ||| D001008 ||| D009203 ||| D001281 ||| D006471 ||| D001991	Sleep Initiation and Maintenance Disorders ||| Dyspepsia ||| Constipation ||| Gastroesophageal Reflux ||| Sleep Wake Disorders ||| Angina Pectoris ||| Hypertension ||| Depression ||| Anxiety Disorders ||| Myocardial Infarction ||| Atrial Fibrillation ||| Gastrointestinal Hemorrhage ||| Bronchitis
	CHEMBL1396	D006073	VARENICLINE	Gout	0	0.0230505	D007319 ||| D004415 ||| D003248 ||| D005764 ||| D012893 ||| D000787 ||| D006973 ||| D003863 ||| D001008 ||| D014012 ||| D009203 ||| D001281 ||| D006471 ||| D001991	Sleep Initiation and Maintenance Disorders ||| Dyspepsia ||| Constipation ||| Gastroesophageal Reflux ||| Sleep Wake Disorders ||| Angina Pectoris ||| Hypertension ||| Depression ||| Anxiety Disorders ||| Tinnitus ||| Myocardial Infarction ||| Atrial Fibrillation ||| Gastrointestinal Hemorrhage ||| Bronchitis
	CHEMBL1396	D001145	VARENICLINE	Arrhythmias, Cardiac	0	0.725447	D007319 ||| D004415 ||| D003248 ||| D005764 ||| D012893 ||| D000787 ||| D006973 ||| D003863 ||| D001008 ||| D009203 ||| D001281 ||| D006471 ||| D001991	Sleep Initiation and Maintenance Disorders ||| Dyspepsia ||| Constipation ||| Gastroesophageal Reflux ||| Sleep Wake Disorders ||| Angina Pectoris ||| Hypertension ||| Depression ||| Anxiety Disorders ||| Myocardial Infarction ||| Atrial Fibrillation ||| Gastrointestinal Hemorrhage ||| Bronchitis
	CHEMBL1396	D043183	VARENICLINE	Irritable Bowel Syndrome	0	0.122475	D007319 ||| D004415 ||| D003248 ||| D005764 ||| D012893 ||| D000787 ||| D006973 ||| D003863 ||| D001008 ||| D009203 ||| D001281 ||| D006471 ||| D001991	Sleep Initiation and Maintenance Disorders ||| Dyspepsia ||| Constipation ||| Gastroesophageal Reflux ||| Sleep Wake Disorders ||| Angina Pectoris ||| Hypertension ||| Depression ||| Anxiety Disorders ||| Myocardial Infarction ||| Atrial Fibrillation ||| Gastrointestinal Hemorrhage ||| Bronchitis
	CHEMBL1396	D001851	VARENICLINE	Bone Diseases, Metabolic	0	0.0640412	D007319 ||| D004415 ||| D003248 ||| D005764 ||| D012893 ||| D000787 ||| D006973 ||| D003863 ||| D001008 ||| D009203 ||| D001281 ||| D006471 ||| D001991	Sleep Initiation and Maintenance Disorders ||| Dyspepsia ||| Constipation ||| Gastroesophageal Reflux ||| Sleep Wake Disorders ||| Angina Pectoris ||| Hypertension ||| Depression ||| Anxiety Disorders ||| Myocardial Infarction ||| Atrial Fibrillation ||| Gastrointestinal Hemorrhage ||| Bronchitis
	CHEMBL1396	D010024	VARENICLINE	Osteoporosis	0	0.0316283	D007319 ||| D004415 ||| D003248 ||| D005764 ||| D012893 ||| D000787 ||| D006973 ||| D003863 ||| D001008 ||| D009203 ||| D001281 ||| D006471 ||| D001991	Sleep Initiation and Maintenance Disorders ||| Dyspepsia ||| Constipation ||| Gastroesophageal Reflux ||| Sleep Wake Disorders ||| Angina Pectoris ||| Hypertension ||| Depression ||| Anxiety Disorders ||| Myocardial Infarction ||| Atrial Fibrillation ||| Gastrointestinal Hemorrhage ||| Bronchitis
	CHEMBL1396	D009443	VARENICLINE	Neuritis	0	0.105271	D007319 ||| D004415 ||| D003248 ||| D005764 ||| D012893 ||| D000787 ||| D006973 ||| D003863 ||| D001008 ||| D009203 ||| D001281 ||| D006471 ||| D001991	Sleep Initiation and Maintenance Disorders ||| Dyspepsia ||| Constipation ||| Gastroesophageal Reflux ||| Sleep Wake Disorders ||| Angina Pectoris ||| Hypertension ||| Depression ||| Anxiety Disorders ||| Myocardial Infarction ||| Atrial Fibrillation ||| Gastrointestinal Hemorrhage ||| Bronchitis
	CHEMBL1396	D010538	VARENICLINE	Peritonitis	0	0.162227	D007319 ||| D004415 ||| D003248 ||| D005764 ||| D012893 ||| D000787 ||| D006973 ||| D003863 ||| D001008 ||| D009203 ||| D001281 ||| D006471 ||| D001991	Sleep Initiation and Maintenance Disorders ||| Dyspepsia ||| Constipation ||| Gastroesophageal Reflux ||| Sleep Wake Disorders ||| Angina Pectoris ||| Hypertension ||| Depression ||| Anxiety Disorders ||| Myocardial Infarction ||| Atrial Fibrillation ||| Gastrointestinal Hemorrhage ||| Bronchitis
	CHEMBL1396	D010998	VARENICLINE	Pleurisy	0	0.0221785	D007319 ||| D004415 ||| D003248 ||| D005764 ||| D012893 ||| D000787 ||| D006973 ||| D003863 ||| D001008 ||| D009203 ||| D001281 ||| D006471 ||| D001991	Sleep Initiation and Maintenance Disorders ||| Dyspepsia ||| Constipation ||| Gastroesophageal Reflux ||| Sleep Wake Disorders ||| Angina Pectoris ||| Hypertension ||| Depression ||| Anxiety Disorders ||| Myocardial Infarction ||| Atrial Fibrillation ||| Gastrointestinal Hemorrhage ||| Bronchitis
	CHEMBL1396	D011565	VARENICLINE	Psoriasis	0	0.0542942	D007319 ||| D004415 ||| D003248 ||| D005764 ||| D012893 ||| D000787 ||| D006973 ||| D003863 ||| D001008 ||| D009203 ||| D001281 ||| D006471 ||| D001991	Sleep Initiation and Maintenance Disorders ||| Dyspepsia ||| Constipation ||| Gastroesophageal Reflux ||| Sleep Wake Disorders ||| Angina Pectoris ||| Hypertension ||| Depression ||| Anxiety Disorders ||| Myocardial Infarction ||| Atrial Fibrillation ||| Gastrointestinal Hemorrhage ||| Bronchitis
	CHEMBL1396	D012163	VARENICLINE	Retinal Detachment	0	0.0493901	D007319 ||| D004415 ||| D003248 ||| D005764 ||| D012893 ||| D000787 ||| D006973 ||| D003863 ||| D001008 ||| D009203 ||| D001281 ||| D006471 ||| D001991	Sleep Initiation and Maintenance Disorders ||| Dyspepsia ||| Constipation ||| Gastroesophageal Reflux ||| Sleep Wake Disorders ||| Angina Pectoris ||| Hypertension ||| Depression ||| Anxiety Disorders ||| Myocardial Infarction ||| Atrial Fibrillation ||| Gastrointestinal Hemorrhage ||| Bronchitis
	CHEMBL1396	D012393	VARENICLINE	Rosacea	0	0.0387509	D007319 ||| D004415 ||| D003248 ||| D005764 ||| D012893 ||| D000787 ||| D006973 ||| D003863 ||| D001008 ||| D009203 ||| D001281 ||| D006471 ||| D001991	Sleep Initiation and Maintenance Disorders ||| Dyspepsia ||| Constipation ||| Gastroesophageal Reflux ||| Sleep Wake Disorders ||| Angina Pectoris ||| Hypertension ||| Depression ||| Anxiety Disorders ||| Myocardial Infarction ||| Atrial Fibrillation ||| Gastrointestinal Hemorrhage ||| Bronchitis
	CHEMBL1396	D006042	VARENICLINE	Goiter	0	0.0354998	D007319 ||| D004415 ||| D003248 ||| D005764 ||| D012893 ||| D000787 ||| D006973 ||| D003863 ||| D001008 ||| D009203 ||| D001281 ||| D006471 ||| D001991	Sleep Initiation and Maintenance Disorders ||| Dyspepsia ||| Constipation ||| Gastroesophageal Reflux ||| Sleep Wake Disorders ||| Angina Pectoris ||| Hypertension ||| Depression ||| Anxiety Disorders ||| Myocardial Infarction ||| Atrial Fibrillation ||| Gastrointestinal Hemorrhage ||| Bronchitis
	CHEMBL1396	D002546	VARENICLINE	Ischemic Attack, Transient	0	0.104266	D007319 ||| D004415 ||| D003248 ||| D005764 ||| D012893 ||| D000787 ||| D006973 ||| D003863 ||| D001008 ||| D009203 ||| D001281 ||| D006471 ||| D001991	Sleep Initiation and Maintenance Disorders ||| Dyspepsia ||| Constipation ||| Gastroesophageal Reflux ||| Sleep Wake Disorders ||| Angina Pectoris ||| Hypertension ||| Depression ||| Anxiety Disorders ||| Myocardial Infarction ||| Atrial Fibrillation ||| Gastrointestinal Hemorrhage ||| Bronchitis
	CHEMBL1396	D000083242	VARENICLINE	Ischemic Stroke	0	0.07787	D007319 ||| D004415 ||| D003248 ||| D005764 ||| D012893 ||| D000787 ||| D006973 ||| D003863 ||| D001008 ||| D009203 ||| D001281 ||| D006471 ||| D001991	Sleep Initiation and Maintenance Disorders ||| Dyspepsia ||| Constipation ||| Gastroesophageal Reflux ||| Sleep Wake Disorders ||| Angina Pectoris ||| Hypertension ||| Depression ||| Anxiety Disorders ||| Myocardial Infarction ||| Atrial Fibrillation ||| Gastrointestinal Hemorrhage ||| Bronchitis
	CHEMBL1396	D012891	VARENICLINE	Sleep Apnea Syndromes	0	0.459811	D007319 ||| D004415 ||| D003248 ||| D005764 ||| D012893 ||| D000787 ||| D006973 ||| D003863 ||| D001008 ||| D009203 ||| D001281 ||| D006471 ||| D001991	Sleep Initiation and Maintenance Disorders ||| Dyspepsia ||| Constipation ||| Gastroesophageal Reflux ||| Sleep Wake Disorders ||| Angina Pectoris ||| Hypertension ||| Depression ||| Anxiety Disorders ||| Myocardial Infarction ||| Atrial Fibrillation ||| Gastrointestinal Hemorrhage ||| Bronchitis
	CHEMBL1396	D013921	VARENICLINE	Thrombocytopenia	0	0.0209562	D007319 ||| D004415 ||| D003248 ||| D005764 ||| D012893 ||| D000787 ||| D006973 ||| D003863 ||| D001008 ||| D009203 ||| D001281 ||| D006471 ||| D001991	Sleep Initiation and Maintenance Disorders ||| Dyspepsia ||| Constipation ||| Gastroesophageal Reflux ||| Sleep Wake Disorders ||| Angina Pectoris ||| Hypertension ||| Depression ||| Anxiety Disorders ||| Myocardial Infarction ||| Atrial Fibrillation ||| Gastrointestinal Hemorrhage ||| Bronchitis
	CHEMBL1396	D015179	VARENICLINE	Colorectal Neoplasms	0	0.112808	D007319 ||| D003248 ||| D005764 ||| D012893 ||| D000787 ||| D006973 ||| D003863 ||| D001008 ||| D014012 ||| D009203 ||| D001281 ||| D001991	Sleep Initiation and Maintenance Disorders ||| Constipation ||| Gastroesophageal Reflux ||| Sleep Wake Disorders ||| Angina Pectoris ||| Hypertension ||| Depression ||| Anxiety Disorders ||| Tinnitus ||| Myocardial Infarction ||| Atrial Fibrillation ||| Bronchitis
	CHEMBL1396	D006627	VARENICLINE	Hirschsprung Disease	0	0.0625467	D007319 ||| D003248 ||| D005764 ||| D012893 ||| D000787 ||| D006973 ||| D003863 ||| D001008 ||| D009203 ||| D001281 ||| D001991	Sleep Initiation and Maintenance Disorders ||| Constipation ||| Gastroesophageal Reflux ||| Sleep Wake Disorders ||| Angina Pectoris ||| Hypertension ||| Depression ||| Anxiety Disorders ||| Myocardial Infarction ||| Atrial Fibrillation ||| Bronchitis
	CHEMBL1396	D013964	VARENICLINE	Thyroid Neoplasms	0	0.0550568	D007319 ||| D003248 ||| D005764 ||| D012893 ||| D000787 ||| D006973 ||| D003863 ||| D001008 ||| D009203 ||| D001281 ||| D001991	Sleep Initiation and Maintenance Disorders ||| Constipation ||| Gastroesophageal Reflux ||| Sleep Wake Disorders ||| Angina Pectoris ||| Hypertension ||| Depression ||| Anxiety Disorders ||| Myocardial Infarction ||| Atrial Fibrillation ||| Bronchitis
	CHEMBL1396	D010001	VARENICLINE	Osteitis Deformans	0	0.152846	D007319 ||| D003248 ||| D005764 ||| D012893 ||| D000787 ||| D006973 ||| D003863 ||| D001008 ||| D009203 ||| D001281 ||| D001991	Sleep Initiation and Maintenance Disorders ||| Constipation ||| Gastroesophageal Reflux ||| Sleep Wake Disorders ||| Angina Pectoris ||| Hypertension ||| Depression ||| Anxiety Disorders ||| Myocardial Infarction ||| Atrial Fibrillation ||| Bronchitis
	CHEMBL1396	D007018	VARENICLINE	Hypopituitarism	0	0.0525614	D007319 ||| D003248 ||| D005764 ||| D012893 ||| D000787 ||| D006973 ||| D003863 ||| D001008 ||| D009203 ||| D001281 ||| D001991	Sleep Initiation and Maintenance Disorders ||| Constipation ||| Gastroesophageal Reflux ||| Sleep Wake Disorders ||| Angina Pectoris ||| Hypertension ||| Depression ||| Anxiety Disorders ||| Myocardial Infarction ||| Atrial Fibrillation ||| Bronchitis
	CHEMBL1396	D020246	VARENICLINE	Venous Thrombosis	0	0.0459721	D007319 ||| D003248 ||| D005764 ||| D012893 ||| D000787 ||| D006973 ||| D003863 ||| D001008 ||| D009203 ||| D001281 ||| D001991	Sleep Initiation and Maintenance Disorders ||| Constipation ||| Gastroesophageal Reflux ||| Sleep Wake Disorders ||| Angina Pectoris ||| Hypertension ||| Depression ||| Anxiety Disorders ||| Myocardial Infarction ||| Atrial Fibrillation ||| Bronchitis
	CHEMBL1396	D000075224	VARENICLINE	Cardiac Conduction System Disease	0	0.029168	D007319 ||| D004415 ||| D003248 ||| D005764 ||| D012893 ||| D000787 ||| D006973 ||| D003863 ||| D001008 ||| D009203 ||| D001281 ||| D006471 ||| D001991	Sleep Initiation and Maintenance Disorders ||| Dyspepsia ||| Constipation ||| Gastroesophageal Reflux ||| Sleep Wake Disorders ||| Angina Pectoris ||| Hypertension ||| Depression ||| Anxiety Disorders ||| Myocardial Infarction ||| Atrial Fibrillation ||| Gastrointestinal Hemorrhage ||| Bronchitis
	CHEMBL1396	D003731	VARENICLINE	Dental Caries	0	0.0464766	D007319 ||| D004415 ||| D003248 ||| D005764 ||| D012893 ||| D000787 ||| D006973 ||| D003863 ||| D001008 ||| D009203 ||| D001281 ||| D006471 ||| D001991	Sleep Initiation and Maintenance Disorders ||| Dyspepsia ||| Constipation ||| Gastroesophageal Reflux ||| Sleep Wake Disorders ||| Angina Pectoris ||| Hypertension ||| Depression ||| Anxiety Disorders ||| Myocardial Infarction ||| Atrial Fibrillation ||| Gastrointestinal Hemorrhage ||| Bronchitis
	CHEMBL1396	D005242	VARENICLINE	Fecal Incontinence	0	0.0123913	D007319 ||| D004415 ||| D003248 ||| D005764 ||| D012893 ||| D000787 ||| D006973 ||| D003863 ||| D001008 ||| D009203 ||| D001281 ||| D006471 ||| D001991	Sleep Initiation and Maintenance Disorders ||| Dyspepsia ||| Constipation ||| Gastroesophageal Reflux ||| Sleep Wake Disorders ||| Angina Pectoris ||| Hypertension ||| Depression ||| Anxiety Disorders ||| Myocardial Infarction ||| Atrial Fibrillation ||| Gastrointestinal Hemorrhage ||| Bronchitis
	CHEMBL1396	D016055	VARENICLINE	Urinary Retention	0	0.0368039	D007319 ||| D004415 ||| D003248 ||| D005764 ||| D012893 ||| D000787 ||| D006973 ||| D003863 ||| D001008 ||| D009203 ||| D001281 ||| D006471 ||| D001991	Sleep Initiation and Maintenance Disorders ||| Dyspepsia ||| Constipation ||| Gastroesophageal Reflux ||| Sleep Wake Disorders ||| Angina Pectoris ||| Hypertension ||| Depression ||| Anxiety Disorders ||| Myocardial Infarction ||| Atrial Fibrillation ||| Gastrointestinal Hemorrhage ||| Bronchitis
	CHEMBL1396	D011141	VARENICLINE	Polyuria	0	0.0633016	D007319 ||| D004415 ||| D003248 ||| D005764 ||| D012893 ||| D000787 ||| D006973 ||| D003863 ||| D001008 ||| D009203 ||| D001281 ||| D006471 ||| D001991	Sleep Initiation and Maintenance Disorders ||| Dyspepsia ||| Constipation ||| Gastroesophageal Reflux ||| Sleep Wake Disorders ||| Angina Pectoris ||| Hypertension ||| Depression ||| Anxiety Disorders ||| Myocardial Infarction ||| Atrial Fibrillation ||| Gastrointestinal Hemorrhage ||| Bronchitis
	CHEMBL1396	D007762	VARENICLINE	Labyrinthitis	0	0.0275906	D007319 ||| D004415 ||| D003248 ||| D005764 ||| D012893 ||| D000787 ||| D006973 ||| D003863 ||| D001008 ||| D009203 ||| D001281 ||| D006471 ||| D001991	Sleep Initiation and Maintenance Disorders ||| Dyspepsia ||| Constipation ||| Gastroesophageal Reflux ||| Sleep Wake Disorders ||| Angina Pectoris ||| Hypertension ||| Depression ||| Anxiety Disorders ||| Myocardial Infarction ||| Atrial Fibrillation ||| Gastrointestinal Hemorrhage ||| Bronchitis
	CHEMBL1396	D012878	VARENICLINE	Skin Neoplasms	0	0.0195685	D007319 ||| D004415 ||| D003248 ||| D005764 ||| D012893 ||| D000787 ||| D006973 ||| D003863 ||| D001008 ||| D009203 ||| D001281 ||| D006471 ||| D001991	Sleep Initiation and Maintenance Disorders ||| Dyspepsia ||| Constipation ||| Gastroesophageal Reflux ||| Sleep Wake Disorders ||| Angina Pectoris ||| Hypertension ||| Depression ||| Anxiety Disorders ||| Myocardial Infarction ||| Atrial Fibrillation ||| Gastrointestinal Hemorrhage ||| Bronchitis
	CHEMBL1396	D009260	VARENICLINE	Nail Diseases	0	0.0131745	D007319 ||| D004415 ||| D003248 ||| D005764 ||| D012893 ||| D000787 ||| D006973 ||| D003863 ||| D001008 ||| D009203 ||| D001281 ||| D006471 ||| D001991	Sleep Initiation and Maintenance Disorders ||| Dyspepsia ||| Constipation ||| Gastroesophageal Reflux ||| Sleep Wake Disorders ||| Angina Pectoris ||| Hypertension ||| Depression ||| Anxiety Disorders ||| Myocardial Infarction ||| Atrial Fibrillation ||| Gastrointestinal Hemorrhage ||| Bronchitis
	CHEMBL1396	D016491	VARENICLINE	Peripheral Vascular Diseases	0	0.0735516	D007319 ||| D004415 ||| D003248 ||| D005764 ||| D012893 ||| D000787 ||| D006973 ||| D003863 ||| D001008 ||| D009203 ||| D001281 ||| D006471 ||| D001991	Sleep Initiation and Maintenance Disorders ||| Dyspepsia ||| Constipation ||| Gastroesophageal Reflux ||| Sleep Wake Disorders ||| Angina Pectoris ||| Hypertension ||| Depression ||| Anxiety Disorders ||| Myocardial Infarction ||| Atrial Fibrillation ||| Gastrointestinal Hemorrhage ||| Bronchitis
	CHEMBL1396	D011111	VARENICLINE	Polymyalgia Rheumatica	0	0.0568544	D007319 ||| D004415 ||| D003248 ||| D005764 ||| D012893 ||| D000787 ||| D006973 ||| D003863 ||| D001008 ||| D009203 ||| D001281 ||| D006471 ||| D001991	Sleep Initiation and Maintenance Disorders ||| Dyspepsia ||| Constipation ||| Gastroesophageal Reflux ||| Sleep Wake Disorders ||| Angina Pectoris ||| Hypertension ||| Depression ||| Anxiety Disorders ||| Myocardial Infarction ||| Atrial Fibrillation ||| Gastrointestinal Hemorrhage ||| Bronchitis
	CHEMBL1396	D013118	VARENICLINE	Spinal Cord Diseases	0	0.0347311	D007319 ||| D004415 ||| D003248 ||| D005764 ||| D012893 ||| D000787 ||| D006973 ||| D003863 ||| D001008 ||| D009203 ||| D001281 ||| D006471 ||| D001991	Sleep Initiation and Maintenance Disorders ||| Dyspepsia ||| Constipation ||| Gastroesophageal Reflux ||| Sleep Wake Disorders ||| Angina Pectoris ||| Hypertension ||| Depression ||| Anxiety Disorders ||| Myocardial Infarction ||| Atrial Fibrillation ||| Gastrointestinal Hemorrhage ||| Bronchitis
	CHEMBL1396	D014581	VARENICLINE	Urticaria	0	0.0623297	D007319 ||| D004415 ||| D003248 ||| D005764 ||| D012893 ||| D000787 ||| D006973 ||| D003863 ||| D001008 ||| D009203 ||| D001281 ||| D006471 ||| D001991	Sleep Initiation and Maintenance Disorders ||| Dyspepsia ||| Constipation ||| Gastroesophageal Reflux ||| Sleep Wake Disorders ||| Angina Pectoris ||| Hypertension ||| Depression ||| Anxiety Disorders ||| Myocardial Infarction ||| Atrial Fibrillation ||| Gastrointestinal Hemorrhage ||| Bronchitis
	CHEMBL1396	D014648	VARENICLINE	Varicose Veins	0	0.0337405	D007319 ||| D004415 ||| D003248 ||| D005764 ||| D012893 ||| D000787 ||| D006973 ||| D003863 ||| D001008 ||| D009203 ||| D001281 ||| D006471 ||| D001991	Sleep Initiation and Maintenance Disorders ||| Dyspepsia ||| Constipation ||| Gastroesophageal Reflux ||| Sleep Wake Disorders ||| Angina Pectoris ||| Hypertension ||| Depression ||| Anxiety Disorders ||| Myocardial Infarction ||| Atrial Fibrillation ||| Gastrointestinal Hemorrhage ||| Bronchitis
	CHEMBL1396	D010031	VARENICLINE	Otitis	0	0.0693463	D007319 ||| D004415 ||| D003248 ||| D005764 ||| D012893 ||| D000787 ||| D006973 ||| D003863 ||| D001008 ||| D009203 ||| D001281 ||| D006471 ||| D001991	Sleep Initiation and Maintenance Disorders ||| Dyspepsia ||| Constipation ||| Gastroesophageal Reflux ||| Sleep Wake Disorders ||| Angina Pectoris ||| Hypertension ||| Depression ||| Anxiety Disorders ||| Myocardial Infarction ||| Atrial Fibrillation ||| Gastrointestinal Hemorrhage ||| Bronchitis
	CHEMBL1396	D019966	VARENICLINE	Substance-Related Disorders	0	0.031347	D007319 ||| D004415 ||| D003248 ||| D005764 ||| D012893 ||| D000787 ||| D006973 ||| D003863 ||| D001008 ||| D009203 ||| D001281 ||| D006471 ||| D001991	Sleep Initiation and Maintenance Disorders ||| Dyspepsia ||| Constipation ||| Gastroesophageal Reflux ||| Sleep Wake Disorders ||| Angina Pectoris ||| Hypertension ||| Depression ||| Anxiety Disorders ||| Myocardial Infarction ||| Atrial Fibrillation ||| Gastrointestinal Hemorrhage ||| Bronchitis
	CHEMBL1396	D015155	VARENICLINE	Esophageal Spasm, Diffuse	0	0.0289259	D007319 ||| D004415 ||| D003248 ||| D005764 ||| D012893 ||| D000787 ||| D006973 ||| D003863 ||| D001008 ||| D009203 ||| D001281 ||| D006471 ||| D001991	Sleep Initiation and Maintenance Disorders ||| Dyspepsia ||| Constipation ||| Gastroesophageal Reflux ||| Sleep Wake Disorders ||| Angina Pectoris ||| Hypertension ||| Depression ||| Anxiety Disorders ||| Myocardial Infarction ||| Atrial Fibrillation ||| Gastrointestinal Hemorrhage ||| Bronchitis
	CHEMBL730	D001289	NITROGLYCERIN	Attention Deficit Disorder with Hyperactivity	0	0.0175978	D014717 ||| D001145 ||| D014581	Vertigo ||| Arrhythmias, Cardiac ||| Urticaria
	CHEMBL730	D001008	NITROGLYCERIN	Anxiety Disorders	0	0.0399648	D007022 ||| D013575 ||| D014717 ||| D001145 ||| D014581 ||| D011537	Hypotension ||| Syncope ||| Vertigo ||| Arrhythmias, Cardiac ||| Urticaria ||| Pruritus
	CHEMBL730	D013313	NITROGLYCERIN	Stress Disorders, Post-Traumatic	0	0.115037	D014717 ||| D001145 ||| D014581	Vertigo ||| Arrhythmias, Cardiac ||| Urticaria
	CHEMBL730	D000856	NITROGLYCERIN	Anorexia Nervosa	0	0.0255082	D014717 ||| D001145 ||| D014581	Vertigo ||| Arrhythmias, Cardiac ||| Urticaria
	CHEMBL730	D015228	NITROGLYCERIN	Hypertriglyceridemia	0	0.0680054	D014717 ||| D001145 ||| D014581	Vertigo ||| Arrhythmias, Cardiac ||| Urticaria
	CHEMBL730	D003324	NITROGLYCERIN	Coronary Artery Disease	0	0.100259	D007022 ||| D013575 ||| D014717 ||| D001145 ||| D014581 ||| D011537	Hypotension ||| Syncope ||| Vertigo ||| Arrhythmias, Cardiac ||| Urticaria ||| Pruritus
	CHEMBL730	D009765	NITROGLYCERIN	Obesity	0	0.0413632	D007022 ||| D013575 ||| D014717 ||| D001145 ||| D014581 ||| D011537	Hypotension ||| Syncope ||| Vertigo ||| Arrhythmias, Cardiac ||| Urticaria ||| Pruritus
	CHEMBL730	D010300	NITROGLYCERIN	Parkinson Disease	0	0.098874	D007022 ||| D013575 ||| D014717 ||| D001145 ||| D014581 ||| D011537	Hypotension ||| Syncope ||| Vertigo ||| Arrhythmias, Cardiac ||| Urticaria ||| Pruritus
	CHEMBL730	D013771	NITROGLYCERIN	Tetralogy of Fallot	0	0.035577	D014717 ||| D001145 ||| D014581	Vertigo ||| Arrhythmias, Cardiac ||| Urticaria
	CHEMBL730	D001172	NITROGLYCERIN	Arthritis, Rheumatoid	0	0.0230269	D007022 ||| D013575 ||| D014717 ||| D001145 ||| D014581 ||| D011537	Hypotension ||| Syncope ||| Vertigo ||| Arrhythmias, Cardiac ||| Urticaria ||| Pruritus
	CHEMBL730	D003424	NITROGLYCERIN	Crohn Disease	0	0.0280057	D014717 ||| D001145 ||| D014581	Vertigo ||| Arrhythmias, Cardiac ||| Urticaria
	CHEMBL730	D003093	NITROGLYCERIN	Colitis, Ulcerative	0	0.0484979	D014717 ||| D001145 ||| D014581	Vertigo ||| Arrhythmias, Cardiac ||| Urticaria
	CHEMBL730	D015212	NITROGLYCERIN	Inflammatory Bowel Diseases	0	0.0230168	D007022 ||| D013575 ||| D014717 ||| D001145 ||| D014581 ||| D011537	Hypotension ||| Syncope ||| Vertigo ||| Arrhythmias, Cardiac ||| Urticaria ||| Pruritus
	CHEMBL730	D002761	NITROGLYCERIN	Cholangitis	0	0.0513391	D014717 ||| D001145 ||| D014581	Vertigo ||| Arrhythmias, Cardiac ||| Urticaria
	CHEMBL730	D017098	NITROGLYCERIN	IgA Deficiency	0	0.0148858	D014717 ||| D001145 ||| D014581	Vertigo ||| Arrhythmias, Cardiac ||| Urticaria
	CHEMBL730	D008268	NITROGLYCERIN	Macular Degeneration	0	0.0245304	D007022 ||| D013575 ||| D014717 ||| D001145 ||| D014581 ||| D011537	Hypotension ||| Syncope ||| Vertigo ||| Arrhythmias, Cardiac ||| Urticaria ||| Pruritus
	CHEMBL730	D034381	NITROGLYCERIN	Hearing Loss	0	0.107045	D014717 ||| D001145 ||| D014581	Vertigo ||| Arrhythmias, Cardiac ||| Urticaria
	CHEMBL730	D000505	NITROGLYCERIN	Alopecia	0	0.0987984	D014717 ||| D001145 ||| D014581	Vertigo ||| Arrhythmias, Cardiac ||| Urticaria
	CHEMBL730	D019226	NITROGLYCERIN	Oral Ulcer	0	0.103689	D014717 ||| D001145 ||| D014581	Vertigo ||| Arrhythmias, Cardiac ||| Urticaria
	CHEMBL730	D000787	NITROGLYCERIN	Angina Pectoris	0	0.0851662	D007022 ||| D013575 ||| D014717 ||| D001145 ||| D014581 ||| D011537	Hypotension ||| Syncope ||| Vertigo ||| Arrhythmias, Cardiac ||| Urticaria ||| Pruritus
	CHEMBL730	D065631	NITROGLYCERIN	Rhinitis, Allergic	0	0.0160851	D007022 ||| D013575 ||| D014717 ||| D001145 ||| D014581 ||| D011537	Hypotension ||| Syncope ||| Vertigo ||| Arrhythmias, Cardiac ||| Urticaria ||| Pruritus
	CHEMBL730	D001249	NITROGLYCERIN	Asthma	0	0.027686	D007022 ||| D013575 ||| D014717 ||| D001145 ||| D014581 ||| D011537	Hypotension ||| Syncope ||| Vertigo ||| Arrhythmias, Cardiac ||| Urticaria ||| Pruritus
	CHEMBL730	D005764	NITROGLYCERIN	Gastroesophageal Reflux	0	0.0474376	D007022 ||| D013575 ||| D014717 ||| D001145 ||| D014581 ||| D011537	Hypotension ||| Syncope ||| Vertigo ||| Arrhythmias, Cardiac ||| Urticaria ||| Pruritus
	CHEMBL730	D007037	NITROGLYCERIN	Hypothyroidism	0	0.0720713	D014717 ||| D001145 ||| D014581	Vertigo ||| Arrhythmias, Cardiac ||| Urticaria
	CHEMBL730	D008881	NITROGLYCERIN	Migraine Disorders	0	0.014377	D007022 ||| D013575 ||| D014717 ||| D001145 ||| D014581 ||| D011537	Hypotension ||| Syncope ||| Vertigo ||| Arrhythmias, Cardiac ||| Urticaria ||| Pruritus
	CHEMBL730	D004485	NITROGLYCERIN	Eczema	0	0.0384394	D007022 ||| D013575 ||| D014717 ||| D001145 ||| D014581 ||| D011537	Hypotension ||| Syncope ||| Vertigo ||| Arrhythmias, Cardiac ||| Urticaria ||| Pruritus
	CHEMBL730	D006937	NITROGLYCERIN	Hypercholesterolemia	0	0.04349	D007022 ||| D013575 ||| D014717 ||| D001145 ||| D014581 ||| D011537	Hypotension ||| Syncope ||| Vertigo ||| Arrhythmias, Cardiac ||| Urticaria ||| Pruritus
	CHEMBL730	D012626	NITROGLYCERIN	Sebaceous Gland Neoplasms	0	0.0303068	D014717 ||| D001145 ||| D014581	Vertigo ||| Arrhythmias, Cardiac ||| Urticaria
	CHEMBL730	D001943	NITROGLYCERIN	Breast Neoplasms	0	0.0500079	D007022 ||| D013575 ||| D014717 ||| D001145 ||| D014581 ||| D011537	Hypotension ||| Syncope ||| Vertigo ||| Arrhythmias, Cardiac ||| Urticaria ||| Pruritus
	CHEMBL730	D002280	NITROGLYCERIN	Carcinoma, Basal Cell	0	0.101115	D007022 ||| D013575 ||| D014717 ||| D001145 ||| D014581 ||| D011537	Hypotension ||| Syncope ||| Vertigo ||| Arrhythmias, Cardiac ||| Urticaria ||| Pruritus
	CHEMBL730	D000230	NITROGLYCERIN	Adenocarcinoma	0	0.0565837	D014717 ||| D001145 ||| D014581	Vertigo ||| Arrhythmias, Cardiac ||| Urticaria
	CHEMBL730	D002386	NITROGLYCERIN	Cataract	0	0.0374749	D007022 ||| D013575 ||| D014717 ||| D001145 ||| D014581 ||| D011537	Hypotension ||| Syncope ||| Vertigo ||| Arrhythmias, Cardiac ||| Urticaria ||| Pruritus
	CHEMBL730	D006552	NITROGLYCERIN	Hernia, Inguinal	0	0.0353121	D007022 ||| D013575 ||| D014717 ||| D001145 ||| D014581 ||| D011537	Hypotension ||| Syncope ||| Vertigo ||| Arrhythmias, Cardiac ||| Urticaria ||| Pruritus
	CHEMBL730	D012005	NITROGLYCERIN	Rectal Prolapse	0	0.0143543	D014717 ||| D001145 ||| D014581	Vertigo ||| Arrhythmias, Cardiac ||| Urticaria
	CHEMBL730	D014029	NITROGLYCERIN	Tobacco Use Disorder	0	0.0388334	D014717 ||| D001145 ||| D014581	Vertigo ||| Arrhythmias, Cardiac ||| Urticaria
	CHEMBL730	D009203	NITROGLYCERIN	Myocardial Infarction	0	0.108294	D007022 ||| D013575 ||| D014717 ||| D001145 ||| D014581 ||| D011537	Hypotension ||| Syncope ||| Vertigo ||| Arrhythmias, Cardiac ||| Urticaria ||| Pruritus
	CHEMBL730	D005756	NITROGLYCERIN	Gastritis	0	0.050795	D007022 ||| D013575 ||| D014717 ||| D001145 ||| D014581 ||| D011537	Hypotension ||| Syncope ||| Vertigo ||| Arrhythmias, Cardiac ||| Urticaria ||| Pruritus
	CHEMBL730	D006548	NITROGLYCERIN	Hernia, Diaphragmatic	0	0.029653	D007022 ||| D013575 ||| D014717 ||| D001145 ||| D014581 ||| D011537	Hypotension ||| Syncope ||| Vertigo ||| Arrhythmias, Cardiac ||| Urticaria ||| Pruritus
	CHEMBL730	D000076385	NITROGLYCERIN	Diverticular Diseases	0	0.0289324	D014717 ||| D001145 ||| D014581	Vertigo ||| Arrhythmias, Cardiac ||| Urticaria
	CHEMBL730	D007319	NITROGLYCERIN	Sleep Initiation and Maintenance Disorders	0	0.0470966	D007022 ||| D013575 ||| D014717 ||| D001145 ||| D014581 ||| D011537	Hypotension ||| Syncope ||| Vertigo ||| Arrhythmias, Cardiac ||| Urticaria ||| Pruritus
	CHEMBL730	D009290	NITROGLYCERIN	Narcolepsy	0	0.0354861	D007022 ||| D013575 ||| D014717 ||| D001145 ||| D014581 ||| D011537	Hypotension ||| Syncope ||| Vertigo ||| Arrhythmias, Cardiac ||| Urticaria ||| Pruritus
	CHEMBL730	D003922	NITROGLYCERIN	Diabetes Mellitus, Type 1	0	0.00863017	D014717 ||| D001145 ||| D014581	Vertigo ||| Arrhythmias, Cardiac ||| Urticaria
	CHEMBL730	D002446	NITROGLYCERIN	Celiac Disease	0	0.0722277	D014717 ||| D001145 ||| D014581	Vertigo ||| Arrhythmias, Cardiac ||| Urticaria
	CHEMBL730	D008105	NITROGLYCERIN	Liver Cirrhosis, Biliary	0	0.0169237	D014717 ||| D001145 ||| D014581	Vertigo ||| Arrhythmias, Cardiac ||| Urticaria
	CHEMBL730	D014820	NITROGLYCERIN	Vitiligo	0	0.0260862	D014717 ||| D001145 ||| D014581	Vertigo ||| Arrhythmias, Cardiac ||| Urticaria
	CHEMBL730	D009798	NITROGLYCERIN	Ocular Hypertension	0	0.0308121	D014717 ||| D001145 ||| D014581	Vertigo ||| Arrhythmias, Cardiac ||| Urticaria
	CHEMBL730	D009447	NITROGLYCERIN	Neuroblastoma	0	0.0221879	D014717 ||| D001145 ||| D014581	Vertigo ||| Arrhythmias, Cardiac ||| Urticaria
	CHEMBL730	D012559	NITROGLYCERIN	Schizophrenia	0	0.0110292	D007022 ||| D013575 ||| D014717 ||| D001145 ||| D014581 ||| D011537	Hypotension ||| Syncope ||| Vertigo ||| Arrhythmias, Cardiac ||| Urticaria ||| Pruritus
	CHEMBL730	D000690	NITROGLYCERIN	Amyotrophic Lateral Sclerosis	0	0.056276	D014717 ||| D001145 ||| D014581	Vertigo ||| Arrhythmias, Cardiac ||| Urticaria
	CHEMBL730	D008180	NITROGLYCERIN	Lupus Erythematosus, Systemic	0	0.00855953	D007022 ||| D013575 ||| D014717 ||| D001145 ||| D014581 ||| D011537	Hypotension ||| Syncope ||| Vertigo ||| Arrhythmias, Cardiac ||| Urticaria ||| Pruritus
	CHEMBL730	D000437	NITROGLYCERIN	Alcoholism	0	0.0487753	D014717 ||| D001145 ||| D014581	Vertigo ||| Arrhythmias, Cardiac ||| Urticaria
	CHEMBL730	D000067877	NITROGLYCERIN	Autism Spectrum Disorder	0	0.0465008	D014717 ||| D001145 ||| D014581	Vertigo ||| Arrhythmias, Cardiac ||| Urticaria
	CHEMBL730	D001714	NITROGLYCERIN	Bipolar Disorder	0	0.048992	D007022 ||| D013575 ||| D014717 ||| D001145 ||| D014581 ||| D011537	Hypotension ||| Syncope ||| Vertigo ||| Arrhythmias, Cardiac ||| Urticaria ||| Pruritus
	CHEMBL730	D009771	NITROGLYCERIN	Obsessive-Compulsive Disorder	0	0.0526053	D014717 ||| D001145 ||| D014581	Vertigo ||| Arrhythmias, Cardiac ||| Urticaria
	CHEMBL730	D003924	NITROGLYCERIN	Diabetes Mellitus, Type 2	0	0.0506632	D014717 ||| D001145 ||| D014581	Vertigo ||| Arrhythmias, Cardiac ||| Urticaria
	CHEMBL730	D000544	NITROGLYCERIN	Alzheimer Disease	0	0.0167507	D014717 ||| D001145 ||| D014581	Vertigo ||| Arrhythmias, Cardiac ||| Urticaria
	CHEMBL730	D004827	NITROGLYCERIN	Epilepsy	0	0.0537104	D007022 ||| D013575 ||| D014717 ||| D001145 ||| D014581 ||| D011537	Hypotension ||| Syncope ||| Vertigo ||| Arrhythmias, Cardiac ||| Urticaria ||| Pruritus
	CHEMBL730	D005901	NITROGLYCERIN	Glaucoma	0	0.0355733	D007022 ||| D013575 ||| D014717 ||| D001145 ||| D014581 ||| D011537	Hypotension ||| Syncope ||| Vertigo ||| Arrhythmias, Cardiac ||| Urticaria ||| Pruritus
	CHEMBL730	D051436	NITROGLYCERIN	Renal Insufficiency, Chronic	0	0.0560186	D014717 ||| D001145 ||| D014581	Vertigo ||| Arrhythmias, Cardiac ||| Urticaria
	CHEMBL730	D013167	NITROGLYCERIN	Spondylitis, Ankylosing	0	0.0367333	D014717 ||| D001145 ||| D014581	Vertigo ||| Arrhythmias, Cardiac ||| Urticaria
	CHEMBL730	D003863	NITROGLYCERIN	Depression	0	0.0296099	D007022 ||| D013575 ||| D014717 ||| D001145 ||| D014581 ||| D011537	Hypotension ||| Syncope ||| Vertigo ||| Arrhythmias, Cardiac ||| Urticaria ||| Pruritus
	CHEMBL730	D010003	NITROGLYCERIN	Osteoarthritis	0	0.0332352	D007022 ||| D013575 ||| D014717 ||| D001145 ||| D014581 ||| D011537	Hypotension ||| Syncope ||| Vertigo ||| Arrhythmias, Cardiac ||| Urticaria ||| Pruritus
	CHEMBL730	D000419	NITROGLYCERIN	Albuminuria	0	0.0613795	D014717 ||| D001145 ||| D014581	Vertigo ||| Arrhythmias, Cardiac ||| Urticaria
	CHEMBL730	D001281	NITROGLYCERIN	Atrial Fibrillation	0	0.390852	D007022 ||| D013575 ||| D014717 ||| D001145 ||| D014581 ||| D011537	Hypotension ||| Syncope ||| Vertigo ||| Arrhythmias, Cardiac ||| Urticaria ||| Pruritus
	CHEMBL730	D006973	NITROGLYCERIN	Hypertension	0	0.0706995	D007022 ||| D013575 ||| D014717 ||| D001145 ||| D014581 ||| D011537	Hypotension ||| Syncope ||| Vertigo ||| Arrhythmias, Cardiac ||| Urticaria ||| Pruritus
	CHEMBL730	D006327	NITROGLYCERIN	Heart Block	0	0.0389959	D007022 ||| D013575 ||| D014717 ||| D001145 ||| D014581 ||| D011537	Hypotension ||| Syncope ||| Vertigo ||| Arrhythmias, Cardiac ||| Urticaria ||| Pruritus
	CHEMBL730	D055623	NITROGLYCERIN	Keratosis, Actinic	0	0.0846962	D007022 ||| D013575 ||| D014717 ||| D001145 ||| D014581 ||| D011537	Hypotension ||| Syncope ||| Vertigo ||| Arrhythmias, Cardiac ||| Urticaria ||| Pruritus
	CHEMBL730	D001991	NITROGLYCERIN	Bronchitis	0	0.0368959	D007022 ||| D013575 ||| D014717 ||| D001145 ||| D014581 ||| D011537	Hypotension ||| Syncope ||| Vertigo ||| Arrhythmias, Cardiac ||| Urticaria ||| Pruritus
	CHEMBL730	D008175	NITROGLYCERIN	Lung Neoplasms	0	0.0259894	D007022 ||| D013575 ||| D014717 ||| D001145 ||| D014581 ||| D011537	Hypotension ||| Syncope ||| Vertigo ||| Arrhythmias, Cardiac ||| Urticaria ||| Pruritus
	CHEMBL730	D008545	NITROGLYCERIN	Melanoma	0	0.022958	D007022 ||| D013575 ||| D014717 ||| D001145 ||| D014581 ||| D011537	Hypotension ||| Syncope ||| Vertigo ||| Arrhythmias, Cardiac ||| Urticaria ||| Pruritus
	CHEMBL730	D008228	NITROGLYCERIN	Lymphoma, Non-Hodgkin	0	0.0689023	D007022 ||| D013575 ||| D014717 ||| D001145 ||| D014581 ||| D011537	Hypotension ||| Syncope ||| Vertigo ||| Arrhythmias, Cardiac ||| Urticaria ||| Pruritus
	CHEMBL730	D002294	NITROGLYCERIN	Carcinoma, Squamous Cell	0	0.0249326	D007022 ||| D013575 ||| D014717 ||| D001145 ||| D014581 ||| D011537	Hypotension ||| Syncope ||| Vertigo ||| Arrhythmias, Cardiac ||| Urticaria ||| Pruritus
	CHEMBL730	D002349	NITROGLYCERIN	Carpal Tunnel Syndrome	0	0.0160227	D007022 ||| D013575 ||| D014717 ||| D001145 ||| D014581 ||| D011537	Hypotension ||| Syncope ||| Vertigo ||| Arrhythmias, Cardiac ||| Urticaria ||| Pruritus
	CHEMBL730	D016883	NITROGLYCERIN	Diabetic Ketoacidosis	0	0.110549	D007022 ||| D013575 ||| D014717 ||| D001145 ||| D014581 ||| D011537	Hypotension ||| Syncope ||| Vertigo ||| Arrhythmias, Cardiac ||| Urticaria ||| Pruritus
	CHEMBL730	D001749	NITROGLYCERIN	Urinary Bladder Neoplasms	0	0.0412987	D007022 ||| D013575 ||| D014717 ||| D001145 ||| D014581 ||| D011537	Hypotension ||| Syncope ||| Vertigo ||| Arrhythmias, Cardiac ||| Urticaria ||| Pruritus
	CHEMBL730	D007889	NITROGLYCERIN	Leiomyoma	0	0.0390218	D007022 ||| D013575 ||| D014717 ||| D001145 ||| D014581 ||| D011537	Hypotension ||| Syncope ||| Vertigo ||| Arrhythmias, Cardiac ||| Urticaria ||| Pruritus
	CHEMBL730	D018798	NITROGLYCERIN	Anemia, Iron-Deficiency	0	0.0516145	D007022 ||| D013575 ||| D014717 ||| D001145 ||| D014581 ||| D011537	Hypotension ||| Syncope ||| Vertigo ||| Arrhythmias, Cardiac ||| Urticaria ||| Pruritus
	CHEMBL730	D000380	NITROGLYCERIN	Agranulocytosis	0	0.0365742	D007022 ||| D013575 ||| D014717 ||| D001145 ||| D014581 ||| D011537	Hypotension ||| Syncope ||| Vertigo ||| Arrhythmias, Cardiac ||| Urticaria ||| Pruritus
	CHEMBL730	D012893	NITROGLYCERIN	Sleep Wake Disorders	0	0.0177679	D007022 ||| D013575 ||| D014717 ||| D001145 ||| D014581 ||| D011537	Hypotension ||| Syncope ||| Vertigo ||| Arrhythmias, Cardiac ||| Urticaria ||| Pruritus
	CHEMBL730	D006429	NITROGLYCERIN	Hemiplegia	0	0.055854	D007022 ||| D013575 ||| D014717 ||| D001145 ||| D014581 ||| D011537	Hypotension ||| Syncope ||| Vertigo ||| Arrhythmias, Cardiac ||| Urticaria ||| Pruritus
	CHEMBL730	D011655	NITROGLYCERIN	Pulmonary Embolism	0	0.0534721	D007022 ||| D013575 ||| D014717 ||| D001145 ||| D014581 ||| D011537	Hypotension ||| Syncope ||| Vertigo ||| Arrhythmias, Cardiac ||| Urticaria ||| Pruritus
	CHEMBL730	D009202	NITROGLYCERIN	Cardiomyopathies	0	0.061246	D007022 ||| D013575 ||| D014717 ||| D001145 ||| D014581 ||| D011537	Hypotension ||| Syncope ||| Vertigo ||| Arrhythmias, Cardiac ||| Urticaria ||| Pruritus
	CHEMBL730	D013345	NITROGLYCERIN	Subarachnoid Hemorrhage	0	0.0629108	D007022 ||| D013575 ||| D014717 ||| D001145 ||| D014581 ||| D011537	Hypotension ||| Syncope ||| Vertigo ||| Arrhythmias, Cardiac ||| Urticaria ||| Pruritus
	CHEMBL730	D002543	NITROGLYCERIN	Cerebral Hemorrhage	0	0.0198319	D007022 ||| D013575 ||| D014717 ||| D001145 ||| D014581 ||| D011537	Hypotension ||| Syncope ||| Vertigo ||| Arrhythmias, Cardiac ||| Urticaria ||| Pruritus
	CHEMBL730	D002544	NITROGLYCERIN	Cerebral Infarction	0	0.0470693	D007022 ||| D013575 ||| D014717 ||| D001145 ||| D014581 ||| D011537	Hypotension ||| Syncope ||| Vertigo ||| Arrhythmias, Cardiac ||| Urticaria ||| Pruritus
	CHEMBL730	D050197	NITROGLYCERIN	Arteriosclerosis	0	0.0344717	D007022 ||| D013575 ||| D014717 ||| D001145 ||| D014581 ||| D011537	Hypotension ||| Syncope ||| Vertigo ||| Arrhythmias, Cardiac ||| Urticaria ||| Pruritus
	CHEMBL730	D010689	NITROGLYCERIN	Phlebitis	0	0.0618471	D007022 ||| D013575 ||| D014717 ||| D001145 ||| D014581 ||| D011537	Hypotension ||| Syncope ||| Vertigo ||| Arrhythmias, Cardiac ||| Urticaria ||| Pruritus
	CHEMBL730	D006484	NITROGLYCERIN	Hemorrhoids	0	0.073076	D007022 ||| D013575 ||| D014717 ||| D001145 ||| D014581 ||| D011537	Hypotension ||| Syncope ||| Vertigo ||| Arrhythmias, Cardiac ||| Urticaria ||| Pruritus
	CHEMBL730	D007022	NITROGLYCERIN	Hypotension	1	0.0665546	D013575 ||| D014717 ||| D001145 ||| D014581 ||| D011537	Syncope ||| Vertigo ||| Arrhythmias, Cardiac ||| Urticaria ||| Pruritus
	CHEMBL730	D012852	NITROGLYCERIN	Sinusitis	0	0.066187	D007022 ||| D013575 ||| D014717 ||| D001145 ||| D014581 ||| D011537	Hypotension ||| Syncope ||| Vertigo ||| Arrhythmias, Cardiac ||| Urticaria ||| Pruritus
	CHEMBL730	D010996	NITROGLYCERIN	Pleural Effusion	0	0.0367041	D007022 ||| D013575 ||| D014717 ||| D001145 ||| D014581 ||| D011537	Hypotension ||| Syncope ||| Vertigo ||| Arrhythmias, Cardiac ||| Urticaria ||| Pruritus
	CHEMBL730	D011030	NITROGLYCERIN	Pneumothorax	0	0.0229424	D007022 ||| D013575 ||| D014717 ||| D001145 ||| D014581 ||| D011537	Hypotension ||| Syncope ||| Vertigo ||| Arrhythmias, Cardiac ||| Urticaria ||| Pruritus
	CHEMBL730	D014060	NITROGLYCERIN	Tongue Diseases	0	0.086257	D007022 ||| D013575 ||| D014717 ||| D001145 ||| D014581 ||| D011537	Hypotension ||| Syncope ||| Vertigo ||| Arrhythmias, Cardiac ||| Urticaria ||| Pruritus
	CHEMBL730	D004941	NITROGLYCERIN	Esophagitis	0	0.0875531	D007022 ||| D013575 ||| D014717 ||| D001145 ||| D014581 ||| D011537	Hypotension ||| Syncope ||| Vertigo ||| Arrhythmias, Cardiac ||| Urticaria ||| Pruritus
	CHEMBL730	D013276	NITROGLYCERIN	Stomach Ulcer	0	0.00898066	D007022 ||| D013575 ||| D014717 ||| D001145 ||| D014581 ||| D011537	Hypotension ||| Syncope ||| Vertigo ||| Arrhythmias, Cardiac ||| Urticaria ||| Pruritus
	CHEMBL730	D004415	NITROGLYCERIN	Dyspepsia	0	0.0415467	D007022 ||| D013575 ||| D014717 ||| D001145 ||| D014581 ||| D011537	Hypotension ||| Syncope ||| Vertigo ||| Arrhythmias, Cardiac ||| Urticaria ||| Pruritus
	CHEMBL730	D002769	NITROGLYCERIN	Cholelithiasis	0	0.0726978	D007022 ||| D013575 ||| D014717 ||| D001145 ||| D014581 ||| D011537	Hypotension ||| Syncope ||| Vertigo ||| Arrhythmias, Cardiac ||| Urticaria ||| Pruritus
	CHEMBL730	D002764	NITROGLYCERIN	Cholecystitis	0	0.0336367	D007022 ||| D013575 ||| D014717 ||| D001145 ||| D014581 ||| D011537	Hypotension ||| Syncope ||| Vertigo ||| Arrhythmias, Cardiac ||| Urticaria ||| Pruritus
	CHEMBL730	D010195	NITROGLYCERIN	Pancreatitis	0	0.114694	D007022 ||| D013575 ||| D014717 ||| D001145 ||| D014581 ||| D011537	Hypotension ||| Syncope ||| Vertigo ||| Arrhythmias, Cardiac ||| Urticaria ||| Pruritus
	CHEMBL730	D008286	NITROGLYCERIN	Malabsorption Syndromes	0	0.0393794	D007022 ||| D013575 ||| D014717 ||| D001145 ||| D014581 ||| D011537	Hypotension ||| Syncope ||| Vertigo ||| Arrhythmias, Cardiac ||| Urticaria ||| Pruritus
	CHEMBL730	D002481	NITROGLYCERIN	Cellulitis	0	0.0160019	D007022 ||| D013575 ||| D014717 ||| D001145 ||| D014581 ||| D011537	Hypotension ||| Syncope ||| Vertigo ||| Arrhythmias, Cardiac ||| Urticaria ||| Pruritus
	CHEMBL730	D011537	NITROGLYCERIN	Pruritus	1	0.0408409	D007022 ||| D013575 ||| D014717 ||| D001145 ||| D014581	Hypotension ||| Syncope ||| Vertigo ||| Arrhythmias, Cardiac ||| Urticaria
	CHEMBL730	D008010	NITROGLYCERIN	Lichen Planus	0	0.0323262	D007022 ||| D013575 ||| D014717 ||| D001145 ||| D014581 ||| D011537	Hypotension ||| Syncope ||| Vertigo ||| Arrhythmias, Cardiac ||| Urticaria ||| Pruritus
	CHEMBL730	D017492	NITROGLYCERIN	Keratosis, Seborrheic	0	0.0392065	D007022 ||| D013575 ||| D014717 ||| D001145 ||| D014581 ||| D011537	Hypotension ||| Syncope ||| Vertigo ||| Arrhythmias, Cardiac ||| Urticaria ||| Pruritus
	CHEMBL730	D011704	NITROGLYCERIN	Pyelonephritis	0	0.0702295	D007022 ||| D013575 ||| D014717 ||| D001145 ||| D014581 ||| D011537	Hypotension ||| Syncope ||| Vertigo ||| Arrhythmias, Cardiac ||| Urticaria ||| Pruritus
	CHEMBL730	D058186	NITROGLYCERIN	Acute Kidney Injury	0	0.0939496	D007022 ||| D013575 ||| D014717 ||| D001145 ||| D014581 ||| D011537	Hypotension ||| Syncope ||| Vertigo ||| Arrhythmias, Cardiac ||| Urticaria ||| Pruritus
	CHEMBL730	D007676	NITROGLYCERIN	Kidney Failure, Chronic	0	0.0518855	D007022 ||| D013575 ||| D014717 ||| D001145 ||| D014581 ||| D011537	Hypotension ||| Syncope ||| Vertigo ||| Arrhythmias, Cardiac ||| Urticaria ||| Pruritus
	CHEMBL730	D003556	NITROGLYCERIN	Cystitis	0	0.0258203	D007022 ||| D013575 ||| D014717 ||| D001145 ||| D014581 ||| D011537	Hypotension ||| Syncope ||| Vertigo ||| Arrhythmias, Cardiac ||| Urticaria ||| Pruritus
	CHEMBL730	D011470	NITROGLYCERIN	Prostatic Hyperplasia	0	0.0610068	D007022 ||| D013575 ||| D014717 ||| D001145 ||| D014581 ||| D011537	Hypotension ||| Syncope ||| Vertigo ||| Arrhythmias, Cardiac ||| Urticaria ||| Pruritus
	CHEMBL730	D011472	NITROGLYCERIN	Prostatitis	0	0.00740988	D007022 ||| D013575 ||| D014717 ||| D001145 ||| D014581 ||| D011537	Hypotension ||| Syncope ||| Vertigo ||| Arrhythmias, Cardiac ||| Urticaria ||| Pruritus
	CHEMBL730	D005348	NITROGLYCERIN	Fibrocystic Breast Disease	0	0.0493484	D007022 ||| D013575 ||| D014717 ||| D001145 ||| D014581 ||| D011537	Hypotension ||| Syncope ||| Vertigo ||| Arrhythmias, Cardiac ||| Urticaria ||| Pruritus
	CHEMBL730	D006177	NITROGLYCERIN	Gynecomastia	0	0.0556007	D007022 ||| D013575 ||| D014717 ||| D001145 ||| D014581 ||| D011537	Hypotension ||| Syncope ||| Vertigo ||| Arrhythmias, Cardiac ||| Urticaria ||| Pruritus
	CHEMBL730	D004715	NITROGLYCERIN	Endometriosis	0	0.0323965	D007022 ||| D013575 ||| D014717 ||| D001145 ||| D014581 ||| D011537	Hypotension ||| Syncope ||| Vertigo ||| Arrhythmias, Cardiac ||| Urticaria ||| Pruritus
	CHEMBL730	D003680	NITROGLYCERIN	Deglutition Disorders	0	0.0558723	D007022 ||| D013575 ||| D014717 ||| D001145 ||| D014581 ||| D011537	Hypotension ||| Syncope ||| Vertigo ||| Arrhythmias, Cardiac ||| Urticaria ||| Pruritus
	CHEMBL730	D001201	NITROGLYCERIN	Ascites	0	0.0887847	D007022 ||| D013575 ||| D014717 ||| D001145 ||| D014581 ||| D011537	Hypotension ||| Syncope ||| Vertigo ||| Arrhythmias, Cardiac ||| Urticaria ||| Pruritus
	CHEMBL730	D005076	NITROGLYCERIN	Exanthema	0	0.0188483	D007022 ||| D013575 ||| D014717 ||| D001145 ||| D014581 ||| D011537	Hypotension ||| Syncope ||| Vertigo ||| Arrhythmias, Cardiac ||| Urticaria ||| Pruritus
	CHEMBL730	D014717	NITROGLYCERIN	Vertigo	1	0.076984	D007022 ||| D013575 ||| D001145 ||| D014581 ||| D011537	Hypotension ||| Syncope ||| Arrhythmias, Cardiac ||| Urticaria ||| Pruritus
	CHEMBL730	D013575	NITROGLYCERIN	Syncope	1	0.131067	D007022 ||| D014717 ||| D001145 ||| D014581 ||| D011537	Hypotension ||| Vertigo ||| Arrhythmias, Cardiac ||| Urticaria ||| Pruritus
	CHEMBL730	D007766	NITROGLYCERIN	Lacrimal Apparatus Diseases	0	0.0152488	D007022 ||| D013575 ||| D014717 ||| D001145 ||| D014581 ||| D011537	Hypotension ||| Syncope ||| Vertigo ||| Arrhythmias, Cardiac ||| Urticaria ||| Pruritus
	CHEMBL730	D006471	NITROGLYCERIN	Gastrointestinal Hemorrhage	0	0.0663792	D007022 ||| D013575 ||| D014717 ||| D001145 ||| D014581 ||| D011537	Hypotension ||| Syncope ||| Vertigo ||| Arrhythmias, Cardiac ||| Urticaria ||| Pruritus
	CHEMBL730	D010437	NITROGLYCERIN	Peptic Ulcer	0	0.151963	D007022 ||| D013575 ||| D014717 ||| D001145 ||| D014581 ||| D011537	Hypotension ||| Syncope ||| Vertigo ||| Arrhythmias, Cardiac ||| Urticaria ||| Pruritus
	CHEMBL730	D005921	NITROGLYCERIN	Glomerulonephritis	0	0.0507591	D007022 ||| D013575 ||| D014717 ||| D001145 ||| D014581 ||| D011537	Hypotension ||| Syncope ||| Vertigo ||| Arrhythmias, Cardiac ||| Urticaria ||| Pruritus
	CHEMBL730	D006333	NITROGLYCERIN	Heart Failure	0	0.104038	D007022 ||| D013575 ||| D014717 ||| D001145 ||| D014581 ||| D011537	Hypotension ||| Syncope ||| Vertigo ||| Arrhythmias, Cardiac ||| Urticaria ||| Pruritus
	CHEMBL730	D006547	NITROGLYCERIN	Hernia	0	0.0395999	D007022 ||| D013575 ||| D014717 ||| D001145 ||| D014581 ||| D011537	Hypotension ||| Syncope ||| Vertigo ||| Arrhythmias, Cardiac ||| Urticaria ||| Pruritus
	CHEMBL730	D006689	NITROGLYCERIN	Hodgkin Disease	0	0.0925502	D007022 ||| D013575 ||| D014717 ||| D001145 ||| D014581 ||| D011537	Hypotension ||| Syncope ||| Vertigo ||| Arrhythmias, Cardiac ||| Urticaria ||| Pruritus
	CHEMBL730	D008113	NITROGLYCERIN	Liver Neoplasms	0	0.0293938	D007022 ||| D013575 ||| D014717 ||| D001145 ||| D014581 ||| D011537	Hypotension ||| Syncope ||| Vertigo ||| Arrhythmias, Cardiac ||| Urticaria ||| Pruritus
	CHEMBL730	D010051	NITROGLYCERIN	Ovarian Neoplasms	0	0.0487757	D007022 ||| D013575 ||| D014717 ||| D001145 ||| D014581 ||| D011537	Hypotension ||| Syncope ||| Vertigo ||| Arrhythmias, Cardiac ||| Urticaria ||| Pruritus
	CHEMBL730	D011471	NITROGLYCERIN	Prostatic Neoplasms	0	0.0425362	D007022 ||| D013575 ||| D014717 ||| D001145 ||| D014581 ||| D011537	Hypotension ||| Syncope ||| Vertigo ||| Arrhythmias, Cardiac ||| Urticaria ||| Pruritus
	CHEMBL730	D000647	NITROGLYCERIN	Amnesia	0	0.0302977	D007022 ||| D013575 ||| D014717 ||| D001145 ||| D014581 ||| D011537	Hypotension ||| Syncope ||| Vertigo ||| Arrhythmias, Cardiac ||| Urticaria ||| Pruritus
	CHEMBL730	D007951	NITROGLYCERIN	Leukemia, Myeloid	0	0.0817738	D007022 ||| D013575 ||| D014717 ||| D001145 ||| D014581 ||| D011537	Hypotension ||| Syncope ||| Vertigo ||| Arrhythmias, Cardiac ||| Urticaria ||| Pruritus
	CHEMBL730	D000152	NITROGLYCERIN	Acne Vulgaris	0	0.0202934	D007022 ||| D013575 ||| D014717 ||| D001145 ||| D014581 ||| D011537	Hypotension ||| Syncope ||| Vertigo ||| Arrhythmias, Cardiac ||| Urticaria ||| Pruritus
	CHEMBL730	D000740	NITROGLYCERIN	Anemia	0	0.107182	D007022 ||| D013575 ||| D014717 ||| D001145 ||| D014581 ||| D011537	Hypotension ||| Syncope ||| Vertigo ||| Arrhythmias, Cardiac ||| Urticaria ||| Pruritus
	CHEMBL730	D001064	NITROGLYCERIN	Appendicitis	0	0.110059	D007022 ||| D013575 ||| D014717 ||| D001145 ||| D014581 ||| D011537	Hypotension ||| Syncope ||| Vertigo ||| Arrhythmias, Cardiac ||| Urticaria ||| Pruritus
	CHEMBL730	D003248	NITROGLYCERIN	Constipation	0	0.059739	D007022 ||| D013575 ||| D014717 ||| D001145 ||| D014581 ||| D011537	Hypotension ||| Syncope ||| Vertigo ||| Arrhythmias, Cardiac ||| Urticaria ||| Pruritus
	CHEMBL730	D015352	NITROGLYCERIN	Dry Eye Syndromes	0	0.0954924	D007022 ||| D013575 ||| D014717 ||| D001145 ||| D014581 ||| D011537	Hypotension ||| Syncope ||| Vertigo ||| Arrhythmias, Cardiac ||| Urticaria ||| Pruritus
	CHEMBL730	D004381	NITROGLYCERIN	Duodenal Ulcer	0	0.0529489	D007022 ||| D013575 ||| D014717 ||| D001145 ||| D014581 ||| D011537	Hypotension ||| Syncope ||| Vertigo ||| Arrhythmias, Cardiac ||| Urticaria ||| Pruritus
	CHEMBL730	D015837	NITROGLYCERIN	Vestibular Diseases	0	0.0800386	D007022 ||| D013575 ||| D014717 ||| D001145 ||| D014581 ||| D011537	Hypotension ||| Syncope ||| Vertigo ||| Arrhythmias, Cardiac ||| Urticaria ||| Pruritus
	CHEMBL730	D005705	NITROGLYCERIN	Gallbladder Diseases	0	0.0350678	D007022 ||| D013575 ||| D014717 ||| D001145 ||| D014581 ||| D011537	Hypotension ||| Syncope ||| Vertigo ||| Arrhythmias, Cardiac ||| Urticaria ||| Pruritus
	CHEMBL730	D006073	NITROGLYCERIN	Gout	0	0.0971832	D007022 ||| D013575 ||| D014717 ||| D001145 ||| D014581 ||| D011537	Hypotension ||| Syncope ||| Vertigo ||| Arrhythmias, Cardiac ||| Urticaria ||| Pruritus
	CHEMBL730	D001145	NITROGLYCERIN	Arrhythmias, Cardiac	1	0.0122609	D007022 ||| D013575 ||| D014717 ||| D014581 ||| D011537	Hypotension ||| Syncope ||| Vertigo ||| Urticaria ||| Pruritus
	CHEMBL730	D043183	NITROGLYCERIN	Irritable Bowel Syndrome	0	0.0197435	D007022 ||| D013575 ||| D014717 ||| D001145 ||| D014581 ||| D011537	Hypotension ||| Syncope ||| Vertigo ||| Arrhythmias, Cardiac ||| Urticaria ||| Pruritus
	CHEMBL730	D001851	NITROGLYCERIN	Bone Diseases, Metabolic	0	0.0622057	D007022 ||| D013575 ||| D014717 ||| D001145 ||| D014581 ||| D011537	Hypotension ||| Syncope ||| Vertigo ||| Arrhythmias, Cardiac ||| Urticaria ||| Pruritus
	CHEMBL730	D010024	NITROGLYCERIN	Osteoporosis	0	0.0122212	D007022 ||| D013575 ||| D014717 ||| D001145 ||| D014581 ||| D011537	Hypotension ||| Syncope ||| Vertigo ||| Arrhythmias, Cardiac ||| Urticaria ||| Pruritus
	CHEMBL730	D009443	NITROGLYCERIN	Neuritis	0	0.0367616	D007022 ||| D013575 ||| D014717 ||| D001145 ||| D014581 ||| D011537	Hypotension ||| Syncope ||| Vertigo ||| Arrhythmias, Cardiac ||| Urticaria ||| Pruritus
	CHEMBL730	D010538	NITROGLYCERIN	Peritonitis	0	0.0155366	D007022 ||| D013575 ||| D014717 ||| D001145 ||| D014581 ||| D011537	Hypotension ||| Syncope ||| Vertigo ||| Arrhythmias, Cardiac ||| Urticaria ||| Pruritus
	CHEMBL730	D010998	NITROGLYCERIN	Pleurisy	0	0.0428393	D007022 ||| D013575 ||| D014717 ||| D001145 ||| D014581 ||| D011537	Hypotension ||| Syncope ||| Vertigo ||| Arrhythmias, Cardiac ||| Urticaria ||| Pruritus
	CHEMBL730	D011565	NITROGLYCERIN	Psoriasis	0	0.0125512	D007022 ||| D013575 ||| D014717 ||| D001145 ||| D014581 ||| D011537	Hypotension ||| Syncope ||| Vertigo ||| Arrhythmias, Cardiac ||| Urticaria ||| Pruritus
	CHEMBL730	D012163	NITROGLYCERIN	Retinal Detachment	0	0.00883471	D007022 ||| D013575 ||| D014717 ||| D001145 ||| D014581 ||| D011537	Hypotension ||| Syncope ||| Vertigo ||| Arrhythmias, Cardiac ||| Urticaria ||| Pruritus
	CHEMBL730	D012393	NITROGLYCERIN	Rosacea	0	0.0339287	D007022 ||| D013575 ||| D014717 ||| D001145 ||| D014581 ||| D011537	Hypotension ||| Syncope ||| Vertigo ||| Arrhythmias, Cardiac ||| Urticaria ||| Pruritus
	CHEMBL730	D006042	NITROGLYCERIN	Goiter	0	0.0400833	D007022 ||| D013575 ||| D014717 ||| D001145 ||| D014581 ||| D011537	Hypotension ||| Syncope ||| Vertigo ||| Arrhythmias, Cardiac ||| Urticaria ||| Pruritus
	CHEMBL730	D002546	NITROGLYCERIN	Ischemic Attack, Transient	0	0.0719031	D007022 ||| D013575 ||| D014717 ||| D001145 ||| D014581 ||| D011537	Hypotension ||| Syncope ||| Vertigo ||| Arrhythmias, Cardiac ||| Urticaria ||| Pruritus
	CHEMBL730	D000083242	NITROGLYCERIN	Ischemic Stroke	0	0.0365804	D007022 ||| D013575 ||| D014717 ||| D001145 ||| D014581 ||| D011537	Hypotension ||| Syncope ||| Vertigo ||| Arrhythmias, Cardiac ||| Urticaria ||| Pruritus
	CHEMBL730	D012891	NITROGLYCERIN	Sleep Apnea Syndromes	0	0.0715669	D007022 ||| D013575 ||| D014717 ||| D001145 ||| D014581 ||| D011537	Hypotension ||| Syncope ||| Vertigo ||| Arrhythmias, Cardiac ||| Urticaria ||| Pruritus
	CHEMBL730	D013921	NITROGLYCERIN	Thrombocytopenia	0	0.0377394	D007022 ||| D013575 ||| D014717 ||| D001145 ||| D014581 ||| D011537	Hypotension ||| Syncope ||| Vertigo ||| Arrhythmias, Cardiac ||| Urticaria ||| Pruritus
	CHEMBL730	D015179	NITROGLYCERIN	Colorectal Neoplasms	0	0.0175112	D014717 ||| D001145 ||| D014581	Vertigo ||| Arrhythmias, Cardiac ||| Urticaria
	CHEMBL730	D006627	NITROGLYCERIN	Hirschsprung Disease	0	0.0502334	D014717 ||| D001145 ||| D014581	Vertigo ||| Arrhythmias, Cardiac ||| Urticaria
	CHEMBL730	D013964	NITROGLYCERIN	Thyroid Neoplasms	0	0.0400819	D014717 ||| D001145 ||| D014581	Vertigo ||| Arrhythmias, Cardiac ||| Urticaria
	CHEMBL730	D010001	NITROGLYCERIN	Osteitis Deformans	0	0.0424142	D014717 ||| D001145 ||| D014581	Vertigo ||| Arrhythmias, Cardiac ||| Urticaria
	CHEMBL730	D007018	NITROGLYCERIN	Hypopituitarism	0	0.0345736	D014717 ||| D001145 ||| D014581	Vertigo ||| Arrhythmias, Cardiac ||| Urticaria
	CHEMBL730	D020246	NITROGLYCERIN	Venous Thrombosis	0	0.0438498	D014717 ||| D001145 ||| D014581	Vertigo ||| Arrhythmias, Cardiac ||| Urticaria
	CHEMBL730	D000075224	NITROGLYCERIN	Cardiac Conduction System Disease	0	0.0179273	D007022 ||| D013575 ||| D014717 ||| D001145 ||| D014581 ||| D011537	Hypotension ||| Syncope ||| Vertigo ||| Arrhythmias, Cardiac ||| Urticaria ||| Pruritus
	CHEMBL730	D003731	NITROGLYCERIN	Dental Caries	0	0.0208761	D007022 ||| D013575 ||| D014717 ||| D001145 ||| D014581 ||| D011537	Hypotension ||| Syncope ||| Vertigo ||| Arrhythmias, Cardiac ||| Urticaria ||| Pruritus
	CHEMBL730	D005242	NITROGLYCERIN	Fecal Incontinence	0	0.026427	D007022 ||| D013575 ||| D014717 ||| D001145 ||| D014581 ||| D011537	Hypotension ||| Syncope ||| Vertigo ||| Arrhythmias, Cardiac ||| Urticaria ||| Pruritus
	CHEMBL730	D016055	NITROGLYCERIN	Urinary Retention	0	0.038837	D007022 ||| D013575 ||| D014717 ||| D001145 ||| D014581 ||| D011537	Hypotension ||| Syncope ||| Vertigo ||| Arrhythmias, Cardiac ||| Urticaria ||| Pruritus
	CHEMBL730	D011141	NITROGLYCERIN	Polyuria	0	0.0506163	D007022 ||| D013575 ||| D014717 ||| D001145 ||| D014581 ||| D011537	Hypotension ||| Syncope ||| Vertigo ||| Arrhythmias, Cardiac ||| Urticaria ||| Pruritus
	CHEMBL730	D007762	NITROGLYCERIN	Labyrinthitis	0	0.0982647	D007022 ||| D013575 ||| D014717 ||| D001145 ||| D014581 ||| D011537	Hypotension ||| Syncope ||| Vertigo ||| Arrhythmias, Cardiac ||| Urticaria ||| Pruritus
	CHEMBL730	D012878	NITROGLYCERIN	Skin Neoplasms	0	0.0720353	D007022 ||| D013575 ||| D014717 ||| D001145 ||| D014581 ||| D011537	Hypotension ||| Syncope ||| Vertigo ||| Arrhythmias, Cardiac ||| Urticaria ||| Pruritus
	CHEMBL730	D009260	NITROGLYCERIN	Nail Diseases	0	0.0397206	D007022 ||| D013575 ||| D014717 ||| D001145 ||| D014581 ||| D011537	Hypotension ||| Syncope ||| Vertigo ||| Arrhythmias, Cardiac ||| Urticaria ||| Pruritus
	CHEMBL730	D016491	NITROGLYCERIN	Peripheral Vascular Diseases	0	0.0308205	D007022 ||| D013575 ||| D014717 ||| D001145 ||| D014581 ||| D011537	Hypotension ||| Syncope ||| Vertigo ||| Arrhythmias, Cardiac ||| Urticaria ||| Pruritus
	CHEMBL730	D011111	NITROGLYCERIN	Polymyalgia Rheumatica	0	0.0208203	D007022 ||| D013575 ||| D014717 ||| D001145 ||| D014581 ||| D011537	Hypotension ||| Syncope ||| Vertigo ||| Arrhythmias, Cardiac ||| Urticaria ||| Pruritus
	CHEMBL730	D013118	NITROGLYCERIN	Spinal Cord Diseases	0	0.0787619	D007022 ||| D013575 ||| D014717 ||| D001145 ||| D014581 ||| D011537	Hypotension ||| Syncope ||| Vertigo ||| Arrhythmias, Cardiac ||| Urticaria ||| Pruritus
	CHEMBL730	D014581	NITROGLYCERIN	Urticaria	1	0.059378	D007022 ||| D013575 ||| D014717 ||| D001145 ||| D011537	Hypotension ||| Syncope ||| Vertigo ||| Arrhythmias, Cardiac ||| Pruritus
	CHEMBL730	D014648	NITROGLYCERIN	Varicose Veins	0	0.0415025	D007022 ||| D013575 ||| D014717 ||| D001145 ||| D014581 ||| D011537	Hypotension ||| Syncope ||| Vertigo ||| Arrhythmias, Cardiac ||| Urticaria ||| Pruritus
	CHEMBL730	D010031	NITROGLYCERIN	Otitis	0	0.00928319	D007022 ||| D013575 ||| D014717 ||| D001145 ||| D014581 ||| D011537	Hypotension ||| Syncope ||| Vertigo ||| Arrhythmias, Cardiac ||| Urticaria ||| Pruritus
	CHEMBL730	D019966	NITROGLYCERIN	Substance-Related Disorders	0	0.050585	D007022 ||| D013575 ||| D014717 ||| D001145 ||| D014581 ||| D011537	Hypotension ||| Syncope ||| Vertigo ||| Arrhythmias, Cardiac ||| Urticaria ||| Pruritus
	CHEMBL730	D015155	NITROGLYCERIN	Esophageal Spasm, Diffuse	0	0.0719404	D007022 ||| D013575 ||| D014717 ||| D001145 ||| D014581 ||| D011537	Hypotension ||| Syncope ||| Vertigo ||| Arrhythmias, Cardiac ||| Urticaria ||| Pruritus
	CHEMBL1079	D001289	TIZANIDINE	Attention Deficit Disorder with Hyperactivity	0	0.00680969	D003248 ||| D000787 ||| D003863 ||| D012852 ||| D001249 ||| D000419	Constipation ||| Angina Pectoris ||| Depression ||| Sinusitis ||| Asthma ||| Albuminuria
	CHEMBL1079	D001008	TIZANIDINE	Anxiety Disorders	0	0.114366	D007022 ||| D013575 ||| D003248 ||| D000787 ||| D003680 ||| D003863 ||| D012852 ||| D001249 ||| D011537 ||| D000419	Hypotension ||| Syncope ||| Constipation ||| Angina Pectoris ||| Deglutition Disorders ||| Depression ||| Sinusitis ||| Asthma ||| Pruritus ||| Albuminuria
	CHEMBL1079	D013313	TIZANIDINE	Stress Disorders, Post-Traumatic	0	0.0207682	D003248 ||| D000787 ||| D003863 ||| D012852 ||| D001249 ||| D000419	Constipation ||| Angina Pectoris ||| Depression ||| Sinusitis ||| Asthma ||| Albuminuria
	CHEMBL1079	D000856	TIZANIDINE	Anorexia Nervosa	0	0.0202717	D003248 ||| D000787 ||| D003863 ||| D012852 ||| D001249 ||| D000419	Constipation ||| Angina Pectoris ||| Depression ||| Sinusitis ||| Asthma ||| Albuminuria
	CHEMBL1079	D015228	TIZANIDINE	Hypertriglyceridemia	0	0.135429	D003248 ||| D000787 ||| D003863 ||| D012852 ||| D001249 ||| D000419	Constipation ||| Angina Pectoris ||| Depression ||| Sinusitis ||| Asthma ||| Albuminuria
	CHEMBL1079	D003324	TIZANIDINE	Coronary Artery Disease	0	0.399345	D007022 ||| D013575 ||| D003248 ||| D000787 ||| D003680 ||| D003863 ||| D012852 ||| D001249 ||| D011537 ||| D000419	Hypotension ||| Syncope ||| Constipation ||| Angina Pectoris ||| Deglutition Disorders ||| Depression ||| Sinusitis ||| Asthma ||| Pruritus ||| Albuminuria
	CHEMBL1079	D009765	TIZANIDINE	Obesity	0	0.0315841	D007022 ||| D013575 ||| D003248 ||| D000787 ||| D003680 ||| D003863 ||| D012852 ||| D001249 ||| D011537 ||| D000419	Hypotension ||| Syncope ||| Constipation ||| Angina Pectoris ||| Deglutition Disorders ||| Depression ||| Sinusitis ||| Asthma ||| Pruritus ||| Albuminuria
	CHEMBL1079	D020177	TIZANIDINE	Idiopathic Hypersomnia	0	0.0573778	D000787 ||| D003863 ||| D001249 ||| D000419	Angina Pectoris ||| Depression ||| Asthma ||| Albuminuria
	CHEMBL1079	D010300	TIZANIDINE	Parkinson Disease	0	0.0426958	D007022 ||| D013575 ||| D003248 ||| D000787 ||| D003680 ||| D003863 ||| D012852 ||| D001249 ||| D011537 ||| D000419	Hypotension ||| Syncope ||| Constipation ||| Angina Pectoris ||| Deglutition Disorders ||| Depression ||| Sinusitis ||| Asthma ||| Pruritus ||| Albuminuria
	CHEMBL1079	D013771	TIZANIDINE	Tetralogy of Fallot	0	0.0725276	D003248 ||| D000787 ||| D003863 ||| D012852 ||| D001249 ||| D000419	Constipation ||| Angina Pectoris ||| Depression ||| Sinusitis ||| Asthma ||| Albuminuria
	CHEMBL1079	D001172	TIZANIDINE	Arthritis, Rheumatoid	0	0.0276704	D007022 ||| D013575 ||| D003248 ||| D000787 ||| D003680 ||| D003863 ||| D012852 ||| D001249 ||| D011537 ||| D000419	Hypotension ||| Syncope ||| Constipation ||| Angina Pectoris ||| Deglutition Disorders ||| Depression ||| Sinusitis ||| Asthma ||| Pruritus ||| Albuminuria
	CHEMBL1079	D003424	TIZANIDINE	Crohn Disease	0	0.224853	D003248 ||| D000787 ||| D003863 ||| D012852 ||| D001249 ||| D000419	Constipation ||| Angina Pectoris ||| Depression ||| Sinusitis ||| Asthma ||| Albuminuria
	CHEMBL1079	D003093	TIZANIDINE	Colitis, Ulcerative	0	0.0875999	D003248 ||| D000787 ||| D003863 ||| D012852 ||| D001249 ||| D000419	Constipation ||| Angina Pectoris ||| Depression ||| Sinusitis ||| Asthma ||| Albuminuria
	CHEMBL1079	D015212	TIZANIDINE	Inflammatory Bowel Diseases	0	0.138513	D007022 ||| D013575 ||| D003248 ||| D000787 ||| D003680 ||| D003863 ||| D012852 ||| D001249 ||| D011537 ||| D000419	Hypotension ||| Syncope ||| Constipation ||| Angina Pectoris ||| Deglutition Disorders ||| Depression ||| Sinusitis ||| Asthma ||| Pruritus ||| Albuminuria
	CHEMBL1079	D002761	TIZANIDINE	Cholangitis	0	0.113479	D003248 ||| D000787 ||| D003863 ||| D012852 ||| D001249 ||| D000419	Constipation ||| Angina Pectoris ||| Depression ||| Sinusitis ||| Asthma ||| Albuminuria
	CHEMBL1079	D017098	TIZANIDINE	IgA Deficiency	0	0.0470939	D003248 ||| D000787 ||| D003863 ||| D012852 ||| D001249 ||| D000419	Constipation ||| Angina Pectoris ||| Depression ||| Sinusitis ||| Asthma ||| Albuminuria
	CHEMBL1079	D008268	TIZANIDINE	Macular Degeneration	0	0.0363959	D007022 ||| D013575 ||| D003248 ||| D000787 ||| D003680 ||| D003863 ||| D012852 ||| D001249 ||| D011537 ||| D000419	Hypotension ||| Syncope ||| Constipation ||| Angina Pectoris ||| Deglutition Disorders ||| Depression ||| Sinusitis ||| Asthma ||| Pruritus ||| Albuminuria
	CHEMBL1079	D034381	TIZANIDINE	Hearing Loss	0	0.0536785	D003248 ||| D000787 ||| D003863 ||| D012852 ||| D001249 ||| D000419	Constipation ||| Angina Pectoris ||| Depression ||| Sinusitis ||| Asthma ||| Albuminuria
	CHEMBL1079	D014012	TIZANIDINE	Tinnitus	0	0.0868518	D000787 ||| D003863 ||| D001249 ||| D000419	Angina Pectoris ||| Depression ||| Asthma ||| Albuminuria
	CHEMBL1079	D000505	TIZANIDINE	Alopecia	0	0.0496169	D003248 ||| D000787 ||| D003863 ||| D012852 ||| D001249 ||| D000419	Constipation ||| Angina Pectoris ||| Depression ||| Sinusitis ||| Asthma ||| Albuminuria
	CHEMBL1079	D019226	TIZANIDINE	Oral Ulcer	0	0.125177	D003248 ||| D000787 ||| D003863 ||| D012852 ||| D001249 ||| D000419	Constipation ||| Angina Pectoris ||| Depression ||| Sinusitis ||| Asthma ||| Albuminuria
	CHEMBL1079	D000787	TIZANIDINE	Angina Pectoris	1	0.0507174	D007022 ||| D013575 ||| D003248 ||| D003680 ||| D003863 ||| D012852 ||| D001249 ||| D011537 ||| D000419	Hypotension ||| Syncope ||| Constipation ||| Deglutition Disorders ||| Depression ||| Sinusitis ||| Asthma ||| Pruritus ||| Albuminuria
	CHEMBL1079	D065631	TIZANIDINE	Rhinitis, Allergic	0	0.413133	D007022 ||| D013575 ||| D003248 ||| D000787 ||| D003680 ||| D003863 ||| D012852 ||| D001249 ||| D011537 ||| D000419	Hypotension ||| Syncope ||| Constipation ||| Angina Pectoris ||| Deglutition Disorders ||| Depression ||| Sinusitis ||| Asthma ||| Pruritus ||| Albuminuria
	CHEMBL1079	D001249	TIZANIDINE	Asthma	1	0.0595569	D007022 ||| D013575 ||| D003248 ||| D000787 ||| D003680 ||| D003863 ||| D012852 ||| D011537 ||| D000419	Hypotension ||| Syncope ||| Constipation ||| Angina Pectoris ||| Deglutition Disorders ||| Depression ||| Sinusitis ||| Pruritus ||| Albuminuria
	CHEMBL1079	D005764	TIZANIDINE	Gastroesophageal Reflux	0	0.104914	D007022 ||| D013575 ||| D003248 ||| D000787 ||| D003680 ||| D003863 ||| D012852 ||| D001249 ||| D011537 ||| D000419	Hypotension ||| Syncope ||| Constipation ||| Angina Pectoris ||| Deglutition Disorders ||| Depression ||| Sinusitis ||| Asthma ||| Pruritus ||| Albuminuria
	CHEMBL1079	D007037	TIZANIDINE	Hypothyroidism	0	0.10698	D003248 ||| D000787 ||| D003863 ||| D012852 ||| D001249 ||| D000419	Constipation ||| Angina Pectoris ||| Depression ||| Sinusitis ||| Asthma ||| Albuminuria
	CHEMBL1079	D008881	TIZANIDINE	Migraine Disorders	0	0.0915732	D007022 ||| D013575 ||| D003248 ||| D000787 ||| D003680 ||| D003863 ||| D012852 ||| D001249 ||| D011537 ||| D000419	Hypotension ||| Syncope ||| Constipation ||| Angina Pectoris ||| Deglutition Disorders ||| Depression ||| Sinusitis ||| Asthma ||| Pruritus ||| Albuminuria
	CHEMBL1079	D004485	TIZANIDINE	Eczema	0	0.266121	D007022 ||| D013575 ||| D003248 ||| D000787 ||| D003680 ||| D003863 ||| D012852 ||| D001249 ||| D011537 ||| D000419	Hypotension ||| Syncope ||| Constipation ||| Angina Pectoris ||| Deglutition Disorders ||| Depression ||| Sinusitis ||| Asthma ||| Pruritus ||| Albuminuria
	CHEMBL1079	D006937	TIZANIDINE	Hypercholesterolemia	0	0.174472	D007022 ||| D013575 ||| D003248 ||| D000787 ||| D003680 ||| D003863 ||| D012852 ||| D001249 ||| D011537 ||| D000419	Hypotension ||| Syncope ||| Constipation ||| Angina Pectoris ||| Deglutition Disorders ||| Depression ||| Sinusitis ||| Asthma ||| Pruritus ||| Albuminuria
	CHEMBL1079	D012626	TIZANIDINE	Sebaceous Gland Neoplasms	0	0.0399177	D003248 ||| D000787 ||| D003863 ||| D012852 ||| D001249 ||| D000419	Constipation ||| Angina Pectoris ||| Depression ||| Sinusitis ||| Asthma ||| Albuminuria
	CHEMBL1079	D001943	TIZANIDINE	Breast Neoplasms	0	0.0874605	D007022 ||| D013575 ||| D003248 ||| D000787 ||| D003680 ||| D003863 ||| D012852 ||| D001249 ||| D011537 ||| D000419	Hypotension ||| Syncope ||| Constipation ||| Angina Pectoris ||| Deglutition Disorders ||| Depression ||| Sinusitis ||| Asthma ||| Pruritus ||| Albuminuria
	CHEMBL1079	D002280	TIZANIDINE	Carcinoma, Basal Cell	0	0.0402296	D007022 ||| D013575 ||| D003248 ||| D000787 ||| D003680 ||| D003863 ||| D012852 ||| D001249 ||| D011537 ||| D000419	Hypotension ||| Syncope ||| Constipation ||| Angina Pectoris ||| Deglutition Disorders ||| Depression ||| Sinusitis ||| Asthma ||| Pruritus ||| Albuminuria
	CHEMBL1079	D000230	TIZANIDINE	Adenocarcinoma	0	0.0309523	D003248 ||| D000787 ||| D003863 ||| D012852 ||| D001249 ||| D000419	Constipation ||| Angina Pectoris ||| Depression ||| Sinusitis ||| Asthma ||| Albuminuria
	CHEMBL1079	D002386	TIZANIDINE	Cataract	0	0.0573456	D007022 ||| D013575 ||| D003248 ||| D000787 ||| D003680 ||| D003863 ||| D012852 ||| D001249 ||| D011537 ||| D000419	Hypotension ||| Syncope ||| Constipation ||| Angina Pectoris ||| Deglutition Disorders ||| Depression ||| Sinusitis ||| Asthma ||| Pruritus ||| Albuminuria
	CHEMBL1079	D006552	TIZANIDINE	Hernia, Inguinal	0	0.0633917	D007022 ||| D013575 ||| D003248 ||| D000787 ||| D003680 ||| D003863 ||| D012852 ||| D001249 ||| D011537 ||| D000419	Hypotension ||| Syncope ||| Constipation ||| Angina Pectoris ||| Deglutition Disorders ||| Depression ||| Sinusitis ||| Asthma ||| Pruritus ||| Albuminuria
	CHEMBL1079	D012005	TIZANIDINE	Rectal Prolapse	0	0.0454824	D003248 ||| D000787 ||| D003863 ||| D012852 ||| D001249 ||| D000419	Constipation ||| Angina Pectoris ||| Depression ||| Sinusitis ||| Asthma ||| Albuminuria
	CHEMBL1079	D014029	TIZANIDINE	Tobacco Use Disorder	0	0.0621083	D003248 ||| D000787 ||| D003863 ||| D012852 ||| D001249 ||| D000419	Constipation ||| Angina Pectoris ||| Depression ||| Sinusitis ||| Asthma ||| Albuminuria
	CHEMBL1079	D009203	TIZANIDINE	Myocardial Infarction	0	0.50704	D007022 ||| D013575 ||| D003248 ||| D000787 ||| D003680 ||| D003863 ||| D012852 ||| D001249 ||| D011537 ||| D000419	Hypotension ||| Syncope ||| Constipation ||| Angina Pectoris ||| Deglutition Disorders ||| Depression ||| Sinusitis ||| Asthma ||| Pruritus ||| Albuminuria
	CHEMBL1079	D005756	TIZANIDINE	Gastritis	0	0.113961	D007022 ||| D013575 ||| D003248 ||| D000787 ||| D003680 ||| D003863 ||| D012852 ||| D001249 ||| D011537 ||| D000419	Hypotension ||| Syncope ||| Constipation ||| Angina Pectoris ||| Deglutition Disorders ||| Depression ||| Sinusitis ||| Asthma ||| Pruritus ||| Albuminuria
	CHEMBL1079	D006548	TIZANIDINE	Hernia, Diaphragmatic	0	0.0960664	D007022 ||| D013575 ||| D003248 ||| D000787 ||| D003680 ||| D003863 ||| D012852 ||| D001249 ||| D011537 ||| D000419	Hypotension ||| Syncope ||| Constipation ||| Angina Pectoris ||| Deglutition Disorders ||| Depression ||| Sinusitis ||| Asthma ||| Pruritus ||| Albuminuria
	CHEMBL1079	D000076385	TIZANIDINE	Diverticular Diseases	0	0.0729996	D003248 ||| D000787 ||| D003863 ||| D012852 ||| D001249 ||| D000419	Constipation ||| Angina Pectoris ||| Depression ||| Sinusitis ||| Asthma ||| Albuminuria
	CHEMBL1079	D007319	TIZANIDINE	Sleep Initiation and Maintenance Disorders	0	0.0559027	D007022 ||| D013575 ||| D003248 ||| D000787 ||| D003680 ||| D003863 ||| D012852 ||| D001249 ||| D011537 ||| D000419	Hypotension ||| Syncope ||| Constipation ||| Angina Pectoris ||| Deglutition Disorders ||| Depression ||| Sinusitis ||| Asthma ||| Pruritus ||| Albuminuria
	CHEMBL1079	D009290	TIZANIDINE	Narcolepsy	0	0.0573767	D007022 ||| D013575 ||| D003248 ||| D000787 ||| D003680 ||| D003863 ||| D012852 ||| D001249 ||| D011537 ||| D000419	Hypotension ||| Syncope ||| Constipation ||| Angina Pectoris ||| Deglutition Disorders ||| Depression ||| Sinusitis ||| Asthma ||| Pruritus ||| Albuminuria
	CHEMBL1079	D003922	TIZANIDINE	Diabetes Mellitus, Type 1	0	0.209684	D003248 ||| D000787 ||| D003863 ||| D012852 ||| D001249 ||| D000419	Constipation ||| Angina Pectoris ||| Depression ||| Sinusitis ||| Asthma ||| Albuminuria
	CHEMBL1079	D002446	TIZANIDINE	Celiac Disease	0	0.0778221	D003248 ||| D000787 ||| D003863 ||| D012852 ||| D001249 ||| D000419	Constipation ||| Angina Pectoris ||| Depression ||| Sinusitis ||| Asthma ||| Albuminuria
	CHEMBL1079	D008105	TIZANIDINE	Liver Cirrhosis, Biliary	0	0.20944	D003248 ||| D000787 ||| D003863 ||| D012852 ||| D001249 ||| D000419	Constipation ||| Angina Pectoris ||| Depression ||| Sinusitis ||| Asthma ||| Albuminuria
	CHEMBL1079	D014820	TIZANIDINE	Vitiligo	0	0.0821272	D003248 ||| D000787 ||| D003863 ||| D012852 ||| D001249 ||| D000419	Constipation ||| Angina Pectoris ||| Depression ||| Sinusitis ||| Asthma ||| Albuminuria
	CHEMBL1079	D009798	TIZANIDINE	Ocular Hypertension	0	0.0388612	D003248 ||| D000787 ||| D003863 ||| D012852 ||| D001249 ||| D000419	Constipation ||| Angina Pectoris ||| Depression ||| Sinusitis ||| Asthma ||| Albuminuria
	CHEMBL1079	D009447	TIZANIDINE	Neuroblastoma	0	0.0416235	D003248 ||| D000787 ||| D003863 ||| D012852 ||| D001249 ||| D000419	Constipation ||| Angina Pectoris ||| Depression ||| Sinusitis ||| Asthma ||| Albuminuria
	CHEMBL1079	D012559	TIZANIDINE	Schizophrenia	0	0.102238	D007022 ||| D013575 ||| D003248 ||| D000787 ||| D003680 ||| D003863 ||| D012852 ||| D001249 ||| D011537 ||| D000419	Hypotension ||| Syncope ||| Constipation ||| Angina Pectoris ||| Deglutition Disorders ||| Depression ||| Sinusitis ||| Asthma ||| Pruritus ||| Albuminuria
	CHEMBL1079	D000690	TIZANIDINE	Amyotrophic Lateral Sclerosis	0	0.0751239	D003248 ||| D000787 ||| D003863 ||| D012852 ||| D001249 ||| D000419	Constipation ||| Angina Pectoris ||| Depression ||| Sinusitis ||| Asthma ||| Albuminuria
	CHEMBL1079	D008180	TIZANIDINE	Lupus Erythematosus, Systemic	0	0.0618582	D007022 ||| D013575 ||| D003248 ||| D000787 ||| D003680 ||| D003863 ||| D012852 ||| D001249 ||| D011537 ||| D000419	Hypotension ||| Syncope ||| Constipation ||| Angina Pectoris ||| Deglutition Disorders ||| Depression ||| Sinusitis ||| Asthma ||| Pruritus ||| Albuminuria
	CHEMBL1079	D000437	TIZANIDINE	Alcoholism	0	0.10085	D003248 ||| D000787 ||| D003863 ||| D012852 ||| D001249 ||| D000419	Constipation ||| Angina Pectoris ||| Depression ||| Sinusitis ||| Asthma ||| Albuminuria
	CHEMBL1079	D000067877	TIZANIDINE	Autism Spectrum Disorder	0	0.0556812	D003248 ||| D000787 ||| D003863 ||| D012852 ||| D001249 ||| D000419	Constipation ||| Angina Pectoris ||| Depression ||| Sinusitis ||| Asthma ||| Albuminuria
	CHEMBL1079	D001714	TIZANIDINE	Bipolar Disorder	0	0.148514	D007022 ||| D013575 ||| D003248 ||| D000787 ||| D003680 ||| D003863 ||| D012852 ||| D001249 ||| D011537 ||| D000419	Hypotension ||| Syncope ||| Constipation ||| Angina Pectoris ||| Deglutition Disorders ||| Depression ||| Sinusitis ||| Asthma ||| Pruritus ||| Albuminuria
	CHEMBL1079	D009771	TIZANIDINE	Obsessive-Compulsive Disorder	0	0.0485511	D003248 ||| D000787 ||| D003863 ||| D012852 ||| D001249 ||| D000419	Constipation ||| Angina Pectoris ||| Depression ||| Sinusitis ||| Asthma ||| Albuminuria
	CHEMBL1079	D003924	TIZANIDINE	Diabetes Mellitus, Type 2	0	0.091327	D003248 ||| D000787 ||| D003863 ||| D012852 ||| D001249 ||| D000419	Constipation ||| Angina Pectoris ||| Depression ||| Sinusitis ||| Asthma ||| Albuminuria
	CHEMBL1079	D000544	TIZANIDINE	Alzheimer Disease	0	0.132319	D003248 ||| D000787 ||| D003863 ||| D012852 ||| D001249 ||| D000419	Constipation ||| Angina Pectoris ||| Depression ||| Sinusitis ||| Asthma ||| Albuminuria
	CHEMBL1079	D004827	TIZANIDINE	Epilepsy	0	0.0338157	D007022 ||| D013575 ||| D003248 ||| D000787 ||| D003680 ||| D003863 ||| D012852 ||| D001249 ||| D011537 ||| D000419	Hypotension ||| Syncope ||| Constipation ||| Angina Pectoris ||| Deglutition Disorders ||| Depression ||| Sinusitis ||| Asthma ||| Pruritus ||| Albuminuria
	CHEMBL1079	D005901	TIZANIDINE	Glaucoma	0	0.0355231	D007022 ||| D013575 ||| D003248 ||| D000787 ||| D003680 ||| D003863 ||| D012852 ||| D001249 ||| D011537 ||| D000419	Hypotension ||| Syncope ||| Constipation ||| Angina Pectoris ||| Deglutition Disorders ||| Depression ||| Sinusitis ||| Asthma ||| Pruritus ||| Albuminuria
	CHEMBL1079	D051436	TIZANIDINE	Renal Insufficiency, Chronic	0	0.0967364	D003248 ||| D000787 ||| D003863 ||| D012852 ||| D001249 ||| D000419	Constipation ||| Angina Pectoris ||| Depression ||| Sinusitis ||| Asthma ||| Albuminuria
	CHEMBL1079	D013167	TIZANIDINE	Spondylitis, Ankylosing	0	0.0673167	D003248 ||| D000787 ||| D003863 ||| D012852 ||| D001249 ||| D000419	Constipation ||| Angina Pectoris ||| Depression ||| Sinusitis ||| Asthma ||| Albuminuria
	CHEMBL1079	D003863	TIZANIDINE	Depression	1	0.0642333	D007022 ||| D013575 ||| D003248 ||| D000787 ||| D003680 ||| D012852 ||| D001249 ||| D011537 ||| D000419	Hypotension ||| Syncope ||| Constipation ||| Angina Pectoris ||| Deglutition Disorders ||| Sinusitis ||| Asthma ||| Pruritus ||| Albuminuria
	CHEMBL1079	D010003	TIZANIDINE	Osteoarthritis	0	0.106774	D007022 ||| D013575 ||| D003248 ||| D000787 ||| D003680 ||| D003863 ||| D012852 ||| D001249 ||| D011537 ||| D000419	Hypotension ||| Syncope ||| Constipation ||| Angina Pectoris ||| Deglutition Disorders ||| Depression ||| Sinusitis ||| Asthma ||| Pruritus ||| Albuminuria
	CHEMBL1079	D000419	TIZANIDINE	Albuminuria	1	0.0896748	D003248 ||| D000787 ||| D003863 ||| D012852 ||| D001249	Constipation ||| Angina Pectoris ||| Depression ||| Sinusitis ||| Asthma
	CHEMBL1079	D001281	TIZANIDINE	Atrial Fibrillation	0	0.0523004	D007022 ||| D013575 ||| D003248 ||| D000787 ||| D003680 ||| D003863 ||| D012852 ||| D001249 ||| D011537 ||| D000419	Hypotension ||| Syncope ||| Constipation ||| Angina Pectoris ||| Deglutition Disorders ||| Depression ||| Sinusitis ||| Asthma ||| Pruritus ||| Albuminuria
	CHEMBL1079	D006973	TIZANIDINE	Hypertension	0	0.215523	D007022 ||| D013575 ||| D003248 ||| D000787 ||| D003680 ||| D003863 ||| D012852 ||| D001249 ||| D011537 ||| D000419	Hypotension ||| Syncope ||| Constipation ||| Angina Pectoris ||| Deglutition Disorders ||| Depression ||| Sinusitis ||| Asthma ||| Pruritus ||| Albuminuria
	CHEMBL1079	D006327	TIZANIDINE	Heart Block	0	0.0449792	D007022 ||| D013575 ||| D003248 ||| D000787 ||| D003680 ||| D003863 ||| D012852 ||| D001249 ||| D011537 ||| D000419	Hypotension ||| Syncope ||| Constipation ||| Angina Pectoris ||| Deglutition Disorders ||| Depression ||| Sinusitis ||| Asthma ||| Pruritus ||| Albuminuria
	CHEMBL1079	D055623	TIZANIDINE	Keratosis, Actinic	0	0.0417843	D007022 ||| D013575 ||| D003248 ||| D000787 ||| D003680 ||| D003863 ||| D012852 ||| D001249 ||| D011537 ||| D000419	Hypotension ||| Syncope ||| Constipation ||| Angina Pectoris ||| Deglutition Disorders ||| Depression ||| Sinusitis ||| Asthma ||| Pruritus ||| Albuminuria
	CHEMBL1079	D001991	TIZANIDINE	Bronchitis	0	0.146941	D007022 ||| D013575 ||| D003248 ||| D000787 ||| D003680 ||| D003863 ||| D012852 ||| D001249 ||| D011537 ||| D000419	Hypotension ||| Syncope ||| Constipation ||| Angina Pectoris ||| Deglutition Disorders ||| Depression ||| Sinusitis ||| Asthma ||| Pruritus ||| Albuminuria
	CHEMBL1079	D008175	TIZANIDINE	Lung Neoplasms	0	0.0874526	D007022 ||| D013575 ||| D003248 ||| D000787 ||| D003680 ||| D003863 ||| D012852 ||| D001249 ||| D011537 ||| D000419	Hypotension ||| Syncope ||| Constipation ||| Angina Pectoris ||| Deglutition Disorders ||| Depression ||| Sinusitis ||| Asthma ||| Pruritus ||| Albuminuria
	CHEMBL1079	D008545	TIZANIDINE	Melanoma	0	0.0509163	D007022 ||| D013575 ||| D003248 ||| D000787 ||| D003680 ||| D003863 ||| D012852 ||| D001249 ||| D011537 ||| D000419	Hypotension ||| Syncope ||| Constipation ||| Angina Pectoris ||| Deglutition Disorders ||| Depression ||| Sinusitis ||| Asthma ||| Pruritus ||| Albuminuria
	CHEMBL1079	D008228	TIZANIDINE	Lymphoma, Non-Hodgkin	0	0.0724459	D007022 ||| D013575 ||| D003248 ||| D000787 ||| D003680 ||| D003863 ||| D012852 ||| D001249 ||| D011537 ||| D000419	Hypotension ||| Syncope ||| Constipation ||| Angina Pectoris ||| Deglutition Disorders ||| Depression ||| Sinusitis ||| Asthma ||| Pruritus ||| Albuminuria
	CHEMBL1079	D002294	TIZANIDINE	Carcinoma, Squamous Cell	0	0.0852296	D007022 ||| D013575 ||| D003248 ||| D000787 ||| D003680 ||| D003863 ||| D012852 ||| D001249 ||| D011537 ||| D000419	Hypotension ||| Syncope ||| Constipation ||| Angina Pectoris ||| Deglutition Disorders ||| Depression ||| Sinusitis ||| Asthma ||| Pruritus ||| Albuminuria
	CHEMBL1079	D002349	TIZANIDINE	Carpal Tunnel Syndrome	0	0.101205	D007022 ||| D013575 ||| D003248 ||| D000787 ||| D003680 ||| D003863 ||| D012852 ||| D001249 ||| D011537 ||| D000419	Hypotension ||| Syncope ||| Constipation ||| Angina Pectoris ||| Deglutition Disorders ||| Depression ||| Sinusitis ||| Asthma ||| Pruritus ||| Albuminuria
	CHEMBL1079	D016883	TIZANIDINE	Diabetic Ketoacidosis	0	0.058142	D007022 ||| D013575 ||| D003248 ||| D000787 ||| D003680 ||| D003863 ||| D012852 ||| D001249 ||| D011537 ||| D000419	Hypotension ||| Syncope ||| Constipation ||| Angina Pectoris ||| Deglutition Disorders ||| Depression ||| Sinusitis ||| Asthma ||| Pruritus ||| Albuminuria
	CHEMBL1079	D001749	TIZANIDINE	Urinary Bladder Neoplasms	0	0.030469	D007022 ||| D013575 ||| D003248 ||| D000787 ||| D003680 ||| D003863 ||| D012852 ||| D001249 ||| D011537 ||| D000419	Hypotension ||| Syncope ||| Constipation ||| Angina Pectoris ||| Deglutition Disorders ||| Depression ||| Sinusitis ||| Asthma ||| Pruritus ||| Albuminuria
	CHEMBL1079	D007889	TIZANIDINE	Leiomyoma	0	0.00497109	D007022 ||| D013575 ||| D003248 ||| D000787 ||| D003680 ||| D003863 ||| D012852 ||| D001249 ||| D011537 ||| D000419	Hypotension ||| Syncope ||| Constipation ||| Angina Pectoris ||| Deglutition Disorders ||| Depression ||| Sinusitis ||| Asthma ||| Pruritus ||| Albuminuria
	CHEMBL1079	D018798	TIZANIDINE	Anemia, Iron-Deficiency	0	0.054341	D007022 ||| D013575 ||| D003248 ||| D000787 ||| D003680 ||| D003863 ||| D012852 ||| D001249 ||| D011537 ||| D000419	Hypotension ||| Syncope ||| Constipation ||| Angina Pectoris ||| Deglutition Disorders ||| Depression ||| Sinusitis ||| Asthma ||| Pruritus ||| Albuminuria
	CHEMBL1079	D000380	TIZANIDINE	Agranulocytosis	0	0.0530204	D007022 ||| D013575 ||| D003248 ||| D000787 ||| D003680 ||| D003863 ||| D012852 ||| D001249 ||| D011537	Hypotension ||| Syncope ||| Constipation ||| Angina Pectoris ||| Deglutition Disorders ||| Depression ||| Sinusitis ||| Asthma ||| Pruritus
	CHEMBL1079	D012893	TIZANIDINE	Sleep Wake Disorders	0	0.0996997	D007022 ||| D013575 ||| D003248 ||| D000787 ||| D003680 ||| D003863 ||| D012852 ||| D001249 ||| D011537 ||| D000419	Hypotension ||| Syncope ||| Constipation ||| Angina Pectoris ||| Deglutition Disorders ||| Depression ||| Sinusitis ||| Asthma ||| Pruritus ||| Albuminuria
	CHEMBL1079	D006429	TIZANIDINE	Hemiplegia	0	0.0692508	D007022 ||| D013575 ||| D003248 ||| D000787 ||| D003680 ||| D003863 ||| D012852 ||| D001249 ||| D011537	Hypotension ||| Syncope ||| Constipation ||| Angina Pectoris ||| Deglutition Disorders ||| Depression ||| Sinusitis ||| Asthma ||| Pruritus
	CHEMBL1079	D011655	TIZANIDINE	Pulmonary Embolism	0	0.0409889	D007022 ||| D013575 ||| D003248 ||| D000787 ||| D003680 ||| D003863 ||| D012852 ||| D001249 ||| D011537 ||| D000419	Hypotension ||| Syncope ||| Constipation ||| Angina Pectoris ||| Deglutition Disorders ||| Depression ||| Sinusitis ||| Asthma ||| Pruritus ||| Albuminuria
	CHEMBL1079	D009202	TIZANIDINE	Cardiomyopathies	0	0.0254221	D007022 ||| D013575 ||| D003248 ||| D000787 ||| D003680 ||| D003863 ||| D012852 ||| D001249 ||| D011537 ||| D000419	Hypotension ||| Syncope ||| Constipation ||| Angina Pectoris ||| Deglutition Disorders ||| Depression ||| Sinusitis ||| Asthma ||| Pruritus ||| Albuminuria
	CHEMBL1079	D013345	TIZANIDINE	Subarachnoid Hemorrhage	0	0.00371123	D007022 ||| D013575 ||| D003248 ||| D000787 ||| D003680 ||| D003863 ||| D012852 ||| D001249 ||| D011537 ||| D000419	Hypotension ||| Syncope ||| Constipation ||| Angina Pectoris ||| Deglutition Disorders ||| Depression ||| Sinusitis ||| Asthma ||| Pruritus ||| Albuminuria
	CHEMBL1079	D002543	TIZANIDINE	Cerebral Hemorrhage	0	0.0261297	D007022 ||| D013575 ||| D003248 ||| D000787 ||| D003680 ||| D003863 ||| D012852 ||| D001249 ||| D011537 ||| D000419	Hypotension ||| Syncope ||| Constipation ||| Angina Pectoris ||| Deglutition Disorders ||| Depression ||| Sinusitis ||| Asthma ||| Pruritus ||| Albuminuria
	CHEMBL1079	D002544	TIZANIDINE	Cerebral Infarction	0	0.0742961	D007022 ||| D013575 ||| D003248 ||| D000787 ||| D003680 ||| D003863 ||| D012852 ||| D001249 ||| D011537	Hypotension ||| Syncope ||| Constipation ||| Angina Pectoris ||| Deglutition Disorders ||| Depression ||| Sinusitis ||| Asthma ||| Pruritus
	CHEMBL1079	D050197	TIZANIDINE	Arteriosclerosis	0	0.211383	D007022 ||| D013575 ||| D003248 ||| D000787 ||| D003680 ||| D003863 ||| D012852 ||| D001249 ||| D011537 ||| D000419	Hypotension ||| Syncope ||| Constipation ||| Angina Pectoris ||| Deglutition Disorders ||| Depression ||| Sinusitis ||| Asthma ||| Pruritus ||| Albuminuria
	CHEMBL1079	D010689	TIZANIDINE	Phlebitis	0	0.0414562	D007022 ||| D013575 ||| D003248 ||| D000787 ||| D003680 ||| D003863 ||| D012852 ||| D001249 ||| D011537	Hypotension ||| Syncope ||| Constipation ||| Angina Pectoris ||| Deglutition Disorders ||| Depression ||| Sinusitis ||| Asthma ||| Pruritus
	CHEMBL1079	D006484	TIZANIDINE	Hemorrhoids	0	0.0498661	D007022 ||| D013575 ||| D003248 ||| D000787 ||| D003680 ||| D003863 ||| D012852 ||| D001249 ||| D011537 ||| D000419	Hypotension ||| Syncope ||| Constipation ||| Angina Pectoris ||| Deglutition Disorders ||| Depression ||| Sinusitis ||| Asthma ||| Pruritus ||| Albuminuria
	CHEMBL1079	D007022	TIZANIDINE	Hypotension	1	0.157732	D013575 ||| D003248 ||| D000787 ||| D003680 ||| D003863 ||| D012852 ||| D001249 ||| D011537	Syncope ||| Constipation ||| Angina Pectoris ||| Deglutition Disorders ||| Depression ||| Sinusitis ||| Asthma ||| Pruritus
	CHEMBL1079	D012852	TIZANIDINE	Sinusitis	1	0.0551146	D007022 ||| D013575 ||| D003248 ||| D000787 ||| D003680 ||| D003863 ||| D001249 ||| D011537 ||| D000419	Hypotension ||| Syncope ||| Constipation ||| Angina Pectoris ||| Deglutition Disorders ||| Depression ||| Asthma ||| Pruritus ||| Albuminuria
	CHEMBL1079	D010996	TIZANIDINE	Pleural Effusion	0	0.0382081	D007022 ||| D013575 ||| D003248 ||| D000787 ||| D003680 ||| D003863 ||| D012852 ||| D001249 ||| D011537	Hypotension ||| Syncope ||| Constipation ||| Angina Pectoris ||| Deglutition Disorders ||| Depression ||| Sinusitis ||| Asthma ||| Pruritus
	CHEMBL1079	D011030	TIZANIDINE	Pneumothorax	0	0.110653	D007022 ||| D013575 ||| D003248 ||| D000787 ||| D003680 ||| D003863 ||| D012852 ||| D001249 ||| D011537 ||| D000419	Hypotension ||| Syncope ||| Constipation ||| Angina Pectoris ||| Deglutition Disorders ||| Depression ||| Sinusitis ||| Asthma ||| Pruritus ||| Albuminuria
	CHEMBL1079	D014060	TIZANIDINE	Tongue Diseases	0	0.0530209	D007022 ||| D013575 ||| D003248 ||| D000787 ||| D003680 ||| D003863 ||| D012852 ||| D001249 ||| D011537	Hypotension ||| Syncope ||| Constipation ||| Angina Pectoris ||| Deglutition Disorders ||| Depression ||| Sinusitis ||| Asthma ||| Pruritus
	CHEMBL1079	D004941	TIZANIDINE	Esophagitis	0	0.103982	D007022 ||| D013575 ||| D003248 ||| D000787 ||| D003680 ||| D003863 ||| D012852 ||| D001249 ||| D011537	Hypotension ||| Syncope ||| Constipation ||| Angina Pectoris ||| Deglutition Disorders ||| Depression ||| Sinusitis ||| Asthma ||| Pruritus
	CHEMBL1079	D013276	TIZANIDINE	Stomach Ulcer	0	0.444441	D007022 ||| D013575 ||| D003248 ||| D000787 ||| D003680 ||| D003863 ||| D012852 ||| D001249 ||| D011537 ||| D000419	Hypotension ||| Syncope ||| Constipation ||| Angina Pectoris ||| Deglutition Disorders ||| Depression ||| Sinusitis ||| Asthma ||| Pruritus ||| Albuminuria
	CHEMBL1079	D004415	TIZANIDINE	Dyspepsia	0	0.060093	D007022 ||| D013575 ||| D003248 ||| D000787 ||| D003680 ||| D003863 ||| D012852 ||| D001249 ||| D011537	Hypotension ||| Syncope ||| Constipation ||| Angina Pectoris ||| Deglutition Disorders ||| Depression ||| Sinusitis ||| Asthma ||| Pruritus
	CHEMBL1079	D002769	TIZANIDINE	Cholelithiasis	0	0.0689057	D007022 ||| D013575 ||| D003248 ||| D000787 ||| D003680 ||| D003863 ||| D012852 ||| D001249 ||| D011537 ||| D000419	Hypotension ||| Syncope ||| Constipation ||| Angina Pectoris ||| Deglutition Disorders ||| Depression ||| Sinusitis ||| Asthma ||| Pruritus ||| Albuminuria
	CHEMBL1079	D002764	TIZANIDINE	Cholecystitis	0	0.0452347	D007022 ||| D013575 ||| D003248 ||| D000787 ||| D003680 ||| D003863 ||| D012852 ||| D001249 ||| D011537 ||| D000419	Hypotension ||| Syncope ||| Constipation ||| Angina Pectoris ||| Deglutition Disorders ||| Depression ||| Sinusitis ||| Asthma ||| Pruritus ||| Albuminuria
	CHEMBL1079	D010195	TIZANIDINE	Pancreatitis	0	0.0189656	D007022 ||| D013575 ||| D003248 ||| D000787 ||| D003680 ||| D003863 ||| D012852 ||| D001249 ||| D011537 ||| D000419	Hypotension ||| Syncope ||| Constipation ||| Angina Pectoris ||| Deglutition Disorders ||| Depression ||| Sinusitis ||| Asthma ||| Pruritus ||| Albuminuria
	CHEMBL1079	D008286	TIZANIDINE	Malabsorption Syndromes	0	0.015671	D007022 ||| D013575 ||| D003248 ||| D000787 ||| D003680 ||| D003863 ||| D012852 ||| D001249 ||| D011537	Hypotension ||| Syncope ||| Constipation ||| Angina Pectoris ||| Deglutition Disorders ||| Depression ||| Sinusitis ||| Asthma ||| Pruritus
	CHEMBL1079	D002481	TIZANIDINE	Cellulitis	0	0.0355045	D007022 ||| D013575 ||| D003248 ||| D000787 ||| D003680 ||| D003863 ||| D012852 ||| D001249 ||| D011537	Hypotension ||| Syncope ||| Constipation ||| Angina Pectoris ||| Deglutition Disorders ||| Depression ||| Sinusitis ||| Asthma ||| Pruritus
	CHEMBL1079	D011537	TIZANIDINE	Pruritus	1	0.0326384	D007022 ||| D013575 ||| D003248 ||| D000787 ||| D003680 ||| D003863 ||| D012852 ||| D001249	Hypotension ||| Syncope ||| Constipation ||| Angina Pectoris ||| Deglutition Disorders ||| Depression ||| Sinusitis ||| Asthma
	CHEMBL1079	D008010	TIZANIDINE	Lichen Planus	0	0.228994	D007022 ||| D013575 ||| D003248 ||| D000787 ||| D003680 ||| D003863 ||| D012852 ||| D001249 ||| D011537 ||| D000419	Hypotension ||| Syncope ||| Constipation ||| Angina Pectoris ||| Deglutition Disorders ||| Depression ||| Sinusitis ||| Asthma ||| Pruritus ||| Albuminuria
	CHEMBL1079	D017492	TIZANIDINE	Keratosis, Seborrheic	0	0.0606607	D007022 ||| D013575 ||| D003248 ||| D000787 ||| D003680 ||| D003863 ||| D012852 ||| D001249 ||| D011537 ||| D000419	Hypotension ||| Syncope ||| Constipation ||| Angina Pectoris ||| Deglutition Disorders ||| Depression ||| Sinusitis ||| Asthma ||| Pruritus ||| Albuminuria
	CHEMBL1079	D011704	TIZANIDINE	Pyelonephritis	0	0.0235192	D007022 ||| D013575 ||| D003248 ||| D000787 ||| D003680 ||| D003863 ||| D012852 ||| D001249 ||| D011537	Hypotension ||| Syncope ||| Constipation ||| Angina Pectoris ||| Deglutition Disorders ||| Depression ||| Sinusitis ||| Asthma ||| Pruritus
	CHEMBL1079	D058186	TIZANIDINE	Acute Kidney Injury	0	0.113294	D007022 ||| D013575 ||| D003248 ||| D000787 ||| D003680 ||| D003863 ||| D012852 ||| D001249 ||| D011537	Hypotension ||| Syncope ||| Constipation ||| Angina Pectoris ||| Deglutition Disorders ||| Depression ||| Sinusitis ||| Asthma ||| Pruritus
	CHEMBL1079	D007676	TIZANIDINE	Kidney Failure, Chronic	0	0.0244772	D007022 ||| D013575 ||| D003248 ||| D000787 ||| D003680 ||| D003863 ||| D012852 ||| D001249 ||| D011537 ||| D000419	Hypotension ||| Syncope ||| Constipation ||| Angina Pectoris ||| Deglutition Disorders ||| Depression ||| Sinusitis ||| Asthma ||| Pruritus ||| Albuminuria
	CHEMBL1079	D003556	TIZANIDINE	Cystitis	0	0.0215518	D007022 ||| D013575 ||| D003248 ||| D000787 ||| D003680 ||| D003863 ||| D012852 ||| D001249 ||| D011537 ||| D000419	Hypotension ||| Syncope ||| Constipation ||| Angina Pectoris ||| Deglutition Disorders ||| Depression ||| Sinusitis ||| Asthma ||| Pruritus ||| Albuminuria
	CHEMBL1079	D011470	TIZANIDINE	Prostatic Hyperplasia	0	0.0785876	D007022 ||| D013575 ||| D003248 ||| D000787 ||| D003680 ||| D003863 ||| D012852 ||| D001249 ||| D011537 ||| D000419	Hypotension ||| Syncope ||| Constipation ||| Angina Pectoris ||| Deglutition Disorders ||| Depression ||| Sinusitis ||| Asthma ||| Pruritus ||| Albuminuria
	CHEMBL1079	D011472	TIZANIDINE	Prostatitis	0	0.0439612	D007022 ||| D013575 ||| D003248 ||| D000787 ||| D003680 ||| D003863 ||| D012852 ||| D001249 ||| D011537	Hypotension ||| Syncope ||| Constipation ||| Angina Pectoris ||| Deglutition Disorders ||| Depression ||| Sinusitis ||| Asthma ||| Pruritus
	CHEMBL1079	D005348	TIZANIDINE	Fibrocystic Breast Disease	0	0.0527476	D007022 ||| D013575 ||| D003248 ||| D000787 ||| D003680 ||| D003863 ||| D012852 ||| D001249 ||| D011537	Hypotension ||| Syncope ||| Constipation ||| Angina Pectoris ||| Deglutition Disorders ||| Depression ||| Sinusitis ||| Asthma ||| Pruritus
	CHEMBL1079	D006177	TIZANIDINE	Gynecomastia	0	0.0223744	D007022 ||| D013575 ||| D003248 ||| D000787 ||| D003680 ||| D003863 ||| D012852 ||| D001249 ||| D011537 ||| D000419	Hypotension ||| Syncope ||| Constipation ||| Angina Pectoris ||| Deglutition Disorders ||| Depression ||| Sinusitis ||| Asthma ||| Pruritus ||| Albuminuria
	CHEMBL1079	D004715	TIZANIDINE	Endometriosis	0	0.0519896	D007022 ||| D013575 ||| D003248 ||| D000787 ||| D003680 ||| D003863 ||| D012852 ||| D001249 ||| D011537 ||| D000419	Hypotension ||| Syncope ||| Constipation ||| Angina Pectoris ||| Deglutition Disorders ||| Depression ||| Sinusitis ||| Asthma ||| Pruritus ||| Albuminuria
	CHEMBL1079	D003680	TIZANIDINE	Deglutition Disorders	1	0.0392607	D007022 ||| D013575 ||| D003248 ||| D000787 ||| D003863 ||| D012852 ||| D001249 ||| D011537	Hypotension ||| Syncope ||| Constipation ||| Angina Pectoris ||| Depression ||| Sinusitis ||| Asthma ||| Pruritus
	CHEMBL1079	D001201	TIZANIDINE	Ascites	0	0.0296113	D007022 ||| D013575 ||| D003248 ||| D000787 ||| D003680 ||| D003863 ||| D012852 ||| D001249 ||| D011537	Hypotension ||| Syncope ||| Constipation ||| Angina Pectoris ||| Deglutition Disorders ||| Depression ||| Sinusitis ||| Asthma ||| Pruritus
	CHEMBL1079	D005076	TIZANIDINE	Exanthema	0	0.0174491	D007022 ||| D013575 ||| D003248 ||| D000787 ||| D003680 ||| D003863 ||| D012852 ||| D001249 ||| D011537	Hypotension ||| Syncope ||| Constipation ||| Angina Pectoris ||| Deglutition Disorders ||| Depression ||| Sinusitis ||| Asthma ||| Pruritus
	CHEMBL1079	D014717	TIZANIDINE	Vertigo	0	0.0762652	D007022 ||| D013575 ||| D003248 ||| D000787 ||| D003680 ||| D003863 ||| D012852 ||| D001249 ||| D011537 ||| D000419	Hypotension ||| Syncope ||| Constipation ||| Angina Pectoris ||| Deglutition Disorders ||| Depression ||| Sinusitis ||| Asthma ||| Pruritus ||| Albuminuria
	CHEMBL1079	D013575	TIZANIDINE	Syncope	1	0.154252	D007022 ||| D003248 ||| D000787 ||| D003680 ||| D003863 ||| D012852 ||| D001249 ||| D011537	Hypotension ||| Constipation ||| Angina Pectoris ||| Deglutition Disorders ||| Depression ||| Sinusitis ||| Asthma ||| Pruritus
	CHEMBL1079	D007766	TIZANIDINE	Lacrimal Apparatus Diseases	0	0.0205757	D007022 ||| D013575 ||| D003248 ||| D000787 ||| D003680 ||| D003863 ||| D012852 ||| D001249 ||| D011537	Hypotension ||| Syncope ||| Constipation ||| Angina Pectoris ||| Deglutition Disorders ||| Depression ||| Sinusitis ||| Asthma ||| Pruritus
	CHEMBL1079	D006471	TIZANIDINE	Gastrointestinal Hemorrhage	0	0.0522232	D007022 ||| D013575 ||| D003248 ||| D000787 ||| D003680 ||| D003863 ||| D012852 ||| D001249 ||| D011537	Hypotension ||| Syncope ||| Constipation ||| Angina Pectoris ||| Deglutition Disorders ||| Depression ||| Sinusitis ||| Asthma ||| Pruritus
	CHEMBL1079	D010437	TIZANIDINE	Peptic Ulcer	0	0.148876	D007022 ||| D013575 ||| D003248 ||| D000787 ||| D003680 ||| D003863 ||| D012852 ||| D001249 ||| D011537 ||| D000419	Hypotension ||| Syncope ||| Constipation ||| Angina Pectoris ||| Deglutition Disorders ||| Depression ||| Sinusitis ||| Asthma ||| Pruritus ||| Albuminuria
	CHEMBL1079	D005921	TIZANIDINE	Glomerulonephritis	0	0.0310597	D007022 ||| D013575 ||| D003248 ||| D000787 ||| D003680 ||| D003863 ||| D012852 ||| D001249 ||| D011537 ||| D000419	Hypotension ||| Syncope ||| Constipation ||| Angina Pectoris ||| Deglutition Disorders ||| Depression ||| Sinusitis ||| Asthma ||| Pruritus ||| Albuminuria
	CHEMBL1079	D006333	TIZANIDINE	Heart Failure	0	0.118535	D007022 ||| D013575 ||| D003248 ||| D000787 ||| D003680 ||| D003863 ||| D012852 ||| D001249 ||| D011537 ||| D000419	Hypotension ||| Syncope ||| Constipation ||| Angina Pectoris ||| Deglutition Disorders ||| Depression ||| Sinusitis ||| Asthma ||| Pruritus ||| Albuminuria
	CHEMBL1079	D006547	TIZANIDINE	Hernia	0	0.0339843	D007022 ||| D013575 ||| D003248 ||| D000787 ||| D003680 ||| D003863 ||| D012852 ||| D001249 ||| D011537 ||| D000419	Hypotension ||| Syncope ||| Constipation ||| Angina Pectoris ||| Deglutition Disorders ||| Depression ||| Sinusitis ||| Asthma ||| Pruritus ||| Albuminuria
	CHEMBL1079	D006689	TIZANIDINE	Hodgkin Disease	0	0.0609889	D007022 ||| D013575 ||| D003248 ||| D000787 ||| D003680 ||| D003863 ||| D012852 ||| D001249 ||| D011537 ||| D000419	Hypotension ||| Syncope ||| Constipation ||| Angina Pectoris ||| Deglutition Disorders ||| Depression ||| Sinusitis ||| Asthma ||| Pruritus ||| Albuminuria
	CHEMBL1079	D008113	TIZANIDINE	Liver Neoplasms	0	0.101295	D007022 ||| D013575 ||| D003248 ||| D000787 ||| D003680 ||| D003863 ||| D012852 ||| D001249 ||| D011537 ||| D000419	Hypotension ||| Syncope ||| Constipation ||| Angina Pectoris ||| Deglutition Disorders ||| Depression ||| Sinusitis ||| Asthma ||| Pruritus ||| Albuminuria
	CHEMBL1079	D010051	TIZANIDINE	Ovarian Neoplasms	0	0.0401163	D007022 ||| D013575 ||| D003248 ||| D000787 ||| D003680 ||| D003863 ||| D012852 ||| D001249 ||| D011537 ||| D000419	Hypotension ||| Syncope ||| Constipation ||| Angina Pectoris ||| Deglutition Disorders ||| Depression ||| Sinusitis ||| Asthma ||| Pruritus ||| Albuminuria
	CHEMBL1079	D011471	TIZANIDINE	Prostatic Neoplasms	0	0.0712355	D007022 ||| D013575 ||| D003248 ||| D000787 ||| D003680 ||| D003863 ||| D012852 ||| D001249 ||| D011537 ||| D000419	Hypotension ||| Syncope ||| Constipation ||| Angina Pectoris ||| Deglutition Disorders ||| Depression ||| Sinusitis ||| Asthma ||| Pruritus ||| Albuminuria
	CHEMBL1079	D000647	TIZANIDINE	Amnesia	0	0.0340901	D007022 ||| D013575 ||| D003248 ||| D000787 ||| D003680 ||| D003863 ||| D012852 ||| D001249 ||| D011537 ||| D000419	Hypotension ||| Syncope ||| Constipation ||| Angina Pectoris ||| Deglutition Disorders ||| Depression ||| Sinusitis ||| Asthma ||| Pruritus ||| Albuminuria
	CHEMBL1079	D007951	TIZANIDINE	Leukemia, Myeloid	0	0.0284256	D007022 ||| D013575 ||| D003248 ||| D000787 ||| D003680 ||| D003863 ||| D012852 ||| D001249 ||| D011537	Hypotension ||| Syncope ||| Constipation ||| Angina Pectoris ||| Deglutition Disorders ||| Depression ||| Sinusitis ||| Asthma ||| Pruritus
	CHEMBL1079	D000152	TIZANIDINE	Acne Vulgaris	0	0.100564	D007022 ||| D013575 ||| D003248 ||| D000787 ||| D003680 ||| D003863 ||| D012852 ||| D001249 ||| D011537 ||| D000419	Hypotension ||| Syncope ||| Constipation ||| Angina Pectoris ||| Deglutition Disorders ||| Depression ||| Sinusitis ||| Asthma ||| Pruritus ||| Albuminuria
	CHEMBL1079	D000740	TIZANIDINE	Anemia	0	0.0149454	D007022 ||| D013575 ||| D003248 ||| D000787 ||| D003680 ||| D003863 ||| D012852 ||| D001249 ||| D011537 ||| D000419	Hypotension ||| Syncope ||| Constipation ||| Angina Pectoris ||| Deglutition Disorders ||| Depression ||| Sinusitis ||| Asthma ||| Pruritus ||| Albuminuria
	CHEMBL1079	D001064	TIZANIDINE	Appendicitis	0	0.0262348	D007022 ||| D013575 ||| D003248 ||| D000787 ||| D003680 ||| D003863 ||| D012852 ||| D001249 ||| D011537 ||| D000419	Hypotension ||| Syncope ||| Constipation ||| Angina Pectoris ||| Deglutition Disorders ||| Depression ||| Sinusitis ||| Asthma ||| Pruritus ||| Albuminuria
	CHEMBL1079	D003248	TIZANIDINE	Constipation	1	0.0372959	D007022 ||| D013575 ||| D000787 ||| D003680 ||| D003863 ||| D012852 ||| D001249 ||| D011537 ||| D000419	Hypotension ||| Syncope ||| Angina Pectoris ||| Deglutition Disorders ||| Depression ||| Sinusitis ||| Asthma ||| Pruritus ||| Albuminuria
	CHEMBL1079	D015352	TIZANIDINE	Dry Eye Syndromes	0	0.0725238	D007022 ||| D013575 ||| D003248 ||| D000787 ||| D003680 ||| D003863 ||| D012852 ||| D001249 ||| D011537 ||| D000419	Hypotension ||| Syncope ||| Constipation ||| Angina Pectoris ||| Deglutition Disorders ||| Depression ||| Sinusitis ||| Asthma ||| Pruritus ||| Albuminuria
	CHEMBL1079	D004381	TIZANIDINE	Duodenal Ulcer	0	0.432845	D007022 ||| D013575 ||| D003248 ||| D000787 ||| D003680 ||| D003863 ||| D012852 ||| D001249 ||| D011537 ||| D000419	Hypotension ||| Syncope ||| Constipation ||| Angina Pectoris ||| Deglutition Disorders ||| Depression ||| Sinusitis ||| Asthma ||| Pruritus ||| Albuminuria
	CHEMBL1079	D015837	TIZANIDINE	Vestibular Diseases	0	0.0466534	D007022 ||| D013575 ||| D003248 ||| D000787 ||| D003680 ||| D003863 ||| D012852 ||| D001249 ||| D011537	Hypotension ||| Syncope ||| Constipation ||| Angina Pectoris ||| Deglutition Disorders ||| Depression ||| Sinusitis ||| Asthma ||| Pruritus
	CHEMBL1079	D005705	TIZANIDINE	Gallbladder Diseases	0	0.123967	D007022 ||| D013575 ||| D003248 ||| D000787 ||| D003680 ||| D003863 ||| D012852 ||| D001249 ||| D011537 ||| D000419	Hypotension ||| Syncope ||| Constipation ||| Angina Pectoris ||| Deglutition Disorders ||| Depression ||| Sinusitis ||| Asthma ||| Pruritus ||| Albuminuria
	CHEMBL1079	D006073	TIZANIDINE	Gout	0	0.04836	D007022 ||| D013575 ||| D003248 ||| D000787 ||| D003680 ||| D003863 ||| D012852 ||| D001249 ||| D011537 ||| D000419	Hypotension ||| Syncope ||| Constipation ||| Angina Pectoris ||| Deglutition Disorders ||| Depression ||| Sinusitis ||| Asthma ||| Pruritus ||| Albuminuria
	CHEMBL1079	D001145	TIZANIDINE	Arrhythmias, Cardiac	0	0.0412084	D007022 ||| D013575 ||| D003248 ||| D000787 ||| D003680 ||| D003863 ||| D012852 ||| D001249 ||| D011537 ||| D000419	Hypotension ||| Syncope ||| Constipation ||| Angina Pectoris ||| Deglutition Disorders ||| Depression ||| Sinusitis ||| Asthma ||| Pruritus ||| Albuminuria
	CHEMBL1079	D043183	TIZANIDINE	Irritable Bowel Syndrome	0	0.175185	D007022 ||| D013575 ||| D003248 ||| D000787 ||| D003680 ||| D003863 ||| D012852 ||| D001249 ||| D011537 ||| D000419	Hypotension ||| Syncope ||| Constipation ||| Angina Pectoris ||| Deglutition Disorders ||| Depression ||| Sinusitis ||| Asthma ||| Pruritus ||| Albuminuria
	CHEMBL1079	D001851	TIZANIDINE	Bone Diseases, Metabolic	0	0.0836731	D007022 ||| D013575 ||| D003248 ||| D000787 ||| D003680 ||| D003863 ||| D012852 ||| D001249 ||| D011537	Hypotension ||| Syncope ||| Constipation ||| Angina Pectoris ||| Deglutition Disorders ||| Depression ||| Sinusitis ||| Asthma ||| Pruritus
	CHEMBL1079	D010024	TIZANIDINE	Osteoporosis	0	0.0972953	D007022 ||| D013575 ||| D003248 ||| D000787 ||| D003680 ||| D003863 ||| D012852 ||| D001249 ||| D011537 ||| D000419	Hypotension ||| Syncope ||| Constipation ||| Angina Pectoris ||| Deglutition Disorders ||| Depression ||| Sinusitis ||| Asthma ||| Pruritus ||| Albuminuria
	CHEMBL1079	D009443	TIZANIDINE	Neuritis	0	0.0817155	D007022 ||| D013575 ||| D003248 ||| D000787 ||| D003680 ||| D003863 ||| D012852 ||| D001249 ||| D011537	Hypotension ||| Syncope ||| Constipation ||| Angina Pectoris ||| Deglutition Disorders ||| Depression ||| Sinusitis ||| Asthma ||| Pruritus
	CHEMBL1079	D010538	TIZANIDINE	Peritonitis	0	0.128507	D007022 ||| D013575 ||| D003248 ||| D000787 ||| D003680 ||| D003863 ||| D012852 ||| D001249 ||| D011537 ||| D000419	Hypotension ||| Syncope ||| Constipation ||| Angina Pectoris ||| Deglutition Disorders ||| Depression ||| Sinusitis ||| Asthma ||| Pruritus ||| Albuminuria
	CHEMBL1079	D010998	TIZANIDINE	Pleurisy	0	0.0993499	D007022 ||| D013575 ||| D003248 ||| D000787 ||| D003680 ||| D003863 ||| D012852 ||| D001249 ||| D011537	Hypotension ||| Syncope ||| Constipation ||| Angina Pectoris ||| Deglutition Disorders ||| Depression ||| Sinusitis ||| Asthma ||| Pruritus
	CHEMBL1079	D011565	TIZANIDINE	Psoriasis	0	0.0477911	D007022 ||| D013575 ||| D003248 ||| D000787 ||| D003680 ||| D003863 ||| D012852 ||| D001249 ||| D011537 ||| D000419	Hypotension ||| Syncope ||| Constipation ||| Angina Pectoris ||| Deglutition Disorders ||| Depression ||| Sinusitis ||| Asthma ||| Pruritus ||| Albuminuria
	CHEMBL1079	D012163	TIZANIDINE	Retinal Detachment	0	0.0612742	D007022 ||| D013575 ||| D003248 ||| D000787 ||| D003680 ||| D003863 ||| D012852 ||| D001249 ||| D011537 ||| D000419	Hypotension ||| Syncope ||| Constipation ||| Angina Pectoris ||| Deglutition Disorders ||| Depression ||| Sinusitis ||| Asthma ||| Pruritus ||| Albuminuria
	CHEMBL1079	D012393	TIZANIDINE	Rosacea	0	0.0372594	D007022 ||| D013575 ||| D003248 ||| D000787 ||| D003680 ||| D003863 ||| D012852 ||| D001249 ||| D011537 ||| D000419	Hypotension ||| Syncope ||| Constipation ||| Angina Pectoris ||| Deglutition Disorders ||| Depression ||| Sinusitis ||| Asthma ||| Pruritus ||| Albuminuria
	CHEMBL1079	D006042	TIZANIDINE	Goiter	0	0.0524189	D007022 ||| D013575 ||| D003248 ||| D000787 ||| D003680 ||| D003863 ||| D012852 ||| D001249 ||| D011537 ||| D000419	Hypotension ||| Syncope ||| Constipation ||| Angina Pectoris ||| Deglutition Disorders ||| Depression ||| Sinusitis ||| Asthma ||| Pruritus ||| Albuminuria
	CHEMBL1079	D002546	TIZANIDINE	Ischemic Attack, Transient	0	0.0448381	D007022 ||| D013575 ||| D003248 ||| D000787 ||| D003680 ||| D003863 ||| D012852 ||| D001249 ||| D011537	Hypotension ||| Syncope ||| Constipation ||| Angina Pectoris ||| Deglutition Disorders ||| Depression ||| Sinusitis ||| Asthma ||| Pruritus
	CHEMBL1079	D000083242	TIZANIDINE	Ischemic Stroke	0	0.0497236	D007022 ||| D013575 ||| D003248 ||| D000787 ||| D003680 ||| D003863 ||| D012852 ||| D001249 ||| D011537 ||| D000419	Hypotension ||| Syncope ||| Constipation ||| Angina Pectoris ||| Deglutition Disorders ||| Depression ||| Sinusitis ||| Asthma ||| Pruritus ||| Albuminuria
	CHEMBL1079	D012891	TIZANIDINE	Sleep Apnea Syndromes	0	0.0213404	D007022 ||| D013575 ||| D003248 ||| D000787 ||| D003680 ||| D003863 ||| D012852 ||| D001249 ||| D011537 ||| D000419	Hypotension ||| Syncope ||| Constipation ||| Angina Pectoris ||| Deglutition Disorders ||| Depression ||| Sinusitis ||| Asthma ||| Pruritus ||| Albuminuria
	CHEMBL1079	D013921	TIZANIDINE	Thrombocytopenia	0	0.0383261	D007022 ||| D013575 ||| D003248 ||| D000787 ||| D003680 ||| D003863 ||| D012852 ||| D001249 ||| D011537	Hypotension ||| Syncope ||| Constipation ||| Angina Pectoris ||| Deglutition Disorders ||| Depression ||| Sinusitis ||| Asthma ||| Pruritus
	CHEMBL1079	D015179	TIZANIDINE	Colorectal Neoplasms	0	0.0332479	D003248 ||| D000787 ||| D003863 ||| D012852 ||| D001249 ||| D000419	Constipation ||| Angina Pectoris ||| Depression ||| Sinusitis ||| Asthma ||| Albuminuria
	CHEMBL1079	D006627	TIZANIDINE	Hirschsprung Disease	0	0.0811205	D003248 ||| D000787 ||| D003863 ||| D012852 ||| D001249 ||| D000419	Constipation ||| Angina Pectoris ||| Depression ||| Sinusitis ||| Asthma ||| Albuminuria
	CHEMBL1079	D013964	TIZANIDINE	Thyroid Neoplasms	0	0.011432	D003248 ||| D000787 ||| D003863 ||| D012852 ||| D001249 ||| D000419	Constipation ||| Angina Pectoris ||| Depression ||| Sinusitis ||| Asthma ||| Albuminuria
	CHEMBL1079	D010001	TIZANIDINE	Osteitis Deformans	0	0.164269	D003248 ||| D000787 ||| D003863 ||| D012852 ||| D001249 ||| D000419	Constipation ||| Angina Pectoris ||| Depression ||| Sinusitis ||| Asthma ||| Albuminuria
	CHEMBL1079	D007018	TIZANIDINE	Hypopituitarism	0	0.058113	D003248 ||| D000787 ||| D003863 ||| D012852 ||| D001249 ||| D000419	Constipation ||| Angina Pectoris ||| Depression ||| Sinusitis ||| Asthma ||| Albuminuria
	CHEMBL1079	D020246	TIZANIDINE	Venous Thrombosis	0	0.0185548	D003248 ||| D000787 ||| D003863 ||| D012852 ||| D001249 ||| D000419	Constipation ||| Angina Pectoris ||| Depression ||| Sinusitis ||| Asthma ||| Albuminuria
	CHEMBL1079	D000075224	TIZANIDINE	Cardiac Conduction System Disease	0	0.0989469	D007022 ||| D013575 ||| D003248 ||| D000787 ||| D003680 ||| D003863 ||| D012852 ||| D001249 ||| D011537	Hypotension ||| Syncope ||| Constipation ||| Angina Pectoris ||| Deglutition Disorders ||| Depression ||| Sinusitis ||| Asthma ||| Pruritus
	CHEMBL1079	D003731	TIZANIDINE	Dental Caries	0	0.0457092	D007022 ||| D013575 ||| D003248 ||| D000787 ||| D003680 ||| D003863 ||| D012852 ||| D001249 ||| D011537 ||| D000419	Hypotension ||| Syncope ||| Constipation ||| Angina Pectoris ||| Deglutition Disorders ||| Depression ||| Sinusitis ||| Asthma ||| Pruritus ||| Albuminuria
	CHEMBL1079	D005242	TIZANIDINE	Fecal Incontinence	0	0.0600482	D007022 ||| D013575 ||| D003248 ||| D000787 ||| D003680 ||| D003863 ||| D012852 ||| D001249 ||| D011537	Hypotension ||| Syncope ||| Constipation ||| Angina Pectoris ||| Deglutition Disorders ||| Depression ||| Sinusitis ||| Asthma ||| Pruritus
	CHEMBL1079	D016055	TIZANIDINE	Urinary Retention	0	0.0592073	D007022 ||| D013575 ||| D003248 ||| D000787 ||| D003680 ||| D003863 ||| D012852 ||| D001249 ||| D011537	Hypotension ||| Syncope ||| Constipation ||| Angina Pectoris ||| Deglutition Disorders ||| Depression ||| Sinusitis ||| Asthma ||| Pruritus
	CHEMBL1079	D011141	TIZANIDINE	Polyuria	0	0.145405	D007022 ||| D013575 ||| D003248 ||| D000787 ||| D003680 ||| D003863 ||| D012852 ||| D001249 ||| D011537	Hypotension ||| Syncope ||| Constipation ||| Angina Pectoris ||| Deglutition Disorders ||| Depression ||| Sinusitis ||| Asthma ||| Pruritus
	CHEMBL1079	D007762	TIZANIDINE	Labyrinthitis	0	0.0379389	D007022 ||| D013575 ||| D003248 ||| D000787 ||| D003680 ||| D003863 ||| D012852 ||| D001249 ||| D011537	Hypotension ||| Syncope ||| Constipation ||| Angina Pectoris ||| Deglutition Disorders ||| Depression ||| Sinusitis ||| Asthma ||| Pruritus
	CHEMBL1079	D012878	TIZANIDINE	Skin Neoplasms	0	0.0286283	D007022 ||| D013575 ||| D003248 ||| D000787 ||| D003680 ||| D003863 ||| D012852 ||| D001249 ||| D011537	Hypotension ||| Syncope ||| Constipation ||| Angina Pectoris ||| Deglutition Disorders ||| Depression ||| Sinusitis ||| Asthma ||| Pruritus
	CHEMBL1079	D009260	TIZANIDINE	Nail Diseases	0	0.0821559	D007022 ||| D013575 ||| D003248 ||| D000787 ||| D003680 ||| D003863 ||| D012852 ||| D001249 ||| D011537	Hypotension ||| Syncope ||| Constipation ||| Angina Pectoris ||| Deglutition Disorders ||| Depression ||| Sinusitis ||| Asthma ||| Pruritus
	CHEMBL1079	D016491	TIZANIDINE	Peripheral Vascular Diseases	0	0.047278	D007022 ||| D013575 ||| D003248 ||| D000787 ||| D003680 ||| D003863 ||| D012852 ||| D001249 ||| D011537	Hypotension ||| Syncope ||| Constipation ||| Angina Pectoris ||| Deglutition Disorders ||| Depression ||| Sinusitis ||| Asthma ||| Pruritus
	CHEMBL1079	D011111	TIZANIDINE	Polymyalgia Rheumatica	0	0.0790616	D007022 ||| D013575 ||| D003248 ||| D000787 ||| D003680 ||| D003863 ||| D012852 ||| D001249 ||| D011537	Hypotension ||| Syncope ||| Constipation ||| Angina Pectoris ||| Deglutition Disorders ||| Depression ||| Sinusitis ||| Asthma ||| Pruritus
	CHEMBL1079	D013118	TIZANIDINE	Spinal Cord Diseases	0	0.0641637	D007022 ||| D013575 ||| D003248 ||| D000787 ||| D003680 ||| D003863 ||| D012852 ||| D001249 ||| D011537 ||| D000419	Hypotension ||| Syncope ||| Constipation ||| Angina Pectoris ||| Deglutition Disorders ||| Depression ||| Sinusitis ||| Asthma ||| Pruritus ||| Albuminuria
	CHEMBL1079	D014581	TIZANIDINE	Urticaria	0	0.0414018	D007022 ||| D013575 ||| D003248 ||| D000787 ||| D003680 ||| D003863 ||| D012852 ||| D001249 ||| D011537 ||| D000419	Hypotension ||| Syncope ||| Constipation ||| Angina Pectoris ||| Deglutition Disorders ||| Depression ||| Sinusitis ||| Asthma ||| Pruritus ||| Albuminuria
	CHEMBL1079	D014648	TIZANIDINE	Varicose Veins	0	0.0620989	D007022 ||| D013575 ||| D003248 ||| D000787 ||| D003680 ||| D003863 ||| D012852 ||| D001249 ||| D011537 ||| D000419	Hypotension ||| Syncope ||| Constipation ||| Angina Pectoris ||| Deglutition Disorders ||| Depression ||| Sinusitis ||| Asthma ||| Pruritus ||| Albuminuria
	CHEMBL1079	D010031	TIZANIDINE	Otitis	0	0.0726258	D007022 ||| D013575 ||| D003248 ||| D000787 ||| D003680 ||| D003863 ||| D012852 ||| D001249 ||| D011537 ||| D000419	Hypotension ||| Syncope ||| Constipation ||| Angina Pectoris ||| Deglutition Disorders ||| Depression ||| Sinusitis ||| Asthma ||| Pruritus ||| Albuminuria
	CHEMBL1079	D019966	TIZANIDINE	Substance-Related Disorders	0	0.0621312	D007022 ||| D013575 ||| D003248 ||| D000787 ||| D003680 ||| D003863 ||| D012852 ||| D001249 ||| D011537	Hypotension ||| Syncope ||| Constipation ||| Angina Pectoris ||| Deglutition Disorders ||| Depression ||| Sinusitis ||| Asthma ||| Pruritus
	CHEMBL1079	D015155	TIZANIDINE	Esophageal Spasm, Diffuse	0	0.0459258	D007022 ||| D013575 ||| D003248 ||| D000787 ||| D003680 ||| D003863 ||| D012852 ||| D001249 ||| D011537 ||| D000419	Hypotension ||| Syncope ||| Constipation ||| Angina Pectoris ||| Deglutition Disorders ||| Depression ||| Sinusitis ||| Asthma ||| Pruritus ||| Albuminuria
	CHEMBL511142	D001289	BUPRENORPHINE	Attention Deficit Disorder with Hyperactivity	0	0.0514625	D003248 ||| D007319 ||| D003863 ||| D003731 ||| D001991 ||| D012893 ||| D008881 ||| D006973 ||| D014717 ||| D001249 ||| D014581	Constipation ||| Sleep Initiation and Maintenance Disorders ||| Depression ||| Dental Caries ||| Bronchitis ||| Sleep Wake Disorders ||| Migraine Disorders ||| Hypertension ||| Vertigo ||| Asthma ||| Urticaria
	CHEMBL511142	D001008	BUPRENORPHINE	Anxiety Disorders	0	0.0738136	D003248 ||| D007319 ||| D004415 ||| D003863 ||| D003731 ||| D007022 ||| D001991 ||| D002481 ||| D012893 ||| D019966 ||| D013575 ||| D008881 ||| D007766 ||| D006973 ||| D006471 ||| D014717 ||| D001249 ||| D011537 ||| D014581 ||| D016055	Constipation ||| Sleep Initiation and Maintenance Disorders ||| Dyspepsia ||| Depression ||| Dental Caries ||| Hypotension ||| Bronchitis ||| Cellulitis ||| Sleep Wake Disorders ||| Substance-Related Disorders ||| Syncope ||| Migraine Disorders ||| Lacrimal Apparatus Diseases ||| Hypertension ||| Gastrointestinal Hemorrhage ||| Vertigo ||| Asthma ||| Pruritus ||| Urticaria ||| Urinary Retention
	CHEMBL511142	D013313	BUPRENORPHINE	Stress Disorders, Post-Traumatic	0	0.0162318	D003248 ||| D007319 ||| D003863 ||| D003731 ||| D001991 ||| D012893 ||| D008881 ||| D006973 ||| D014717 ||| D001249 ||| D014581	Constipation ||| Sleep Initiation and Maintenance Disorders ||| Depression ||| Dental Caries ||| Bronchitis ||| Sleep Wake Disorders ||| Migraine Disorders ||| Hypertension ||| Vertigo ||| Asthma ||| Urticaria
	CHEMBL511142	D000856	BUPRENORPHINE	Anorexia Nervosa	0	0.119038	D003248 ||| D007319 ||| D003863 ||| D003731 ||| D001991 ||| D012893 ||| D008881 ||| D006973 ||| D014717 ||| D001249 ||| D014581	Constipation ||| Sleep Initiation and Maintenance Disorders ||| Depression ||| Dental Caries ||| Bronchitis ||| Sleep Wake Disorders ||| Migraine Disorders ||| Hypertension ||| Vertigo ||| Asthma ||| Urticaria
	CHEMBL511142	D015228	BUPRENORPHINE	Hypertriglyceridemia	0	0.111926	D003248 ||| D007319 ||| D003863 ||| D003731 ||| D001991 ||| D012893 ||| D008881 ||| D006973 ||| D014717 ||| D001249 ||| D014581	Constipation ||| Sleep Initiation and Maintenance Disorders ||| Depression ||| Dental Caries ||| Bronchitis ||| Sleep Wake Disorders ||| Migraine Disorders ||| Hypertension ||| Vertigo ||| Asthma ||| Urticaria
	CHEMBL511142	D003324	BUPRENORPHINE	Coronary Artery Disease	0	0.147042	D003248 ||| D007319 ||| D004415 ||| D003863 ||| D003731 ||| D007022 ||| D001991 ||| D002481 ||| D012893 ||| D019966 ||| D013575 ||| D008881 ||| D007766 ||| D006973 ||| D006471 ||| D014717 ||| D001249 ||| D011537 ||| D014581 ||| D016055	Constipation ||| Sleep Initiation and Maintenance Disorders ||| Dyspepsia ||| Depression ||| Dental Caries ||| Hypotension ||| Bronchitis ||| Cellulitis ||| Sleep Wake Disorders ||| Substance-Related Disorders ||| Syncope ||| Migraine Disorders ||| Lacrimal Apparatus Diseases ||| Hypertension ||| Gastrointestinal Hemorrhage ||| Vertigo ||| Asthma ||| Pruritus ||| Urticaria ||| Urinary Retention
	CHEMBL511142	D009765	BUPRENORPHINE	Obesity	0	0.0381091	D003248 ||| D007319 ||| D004415 ||| D003863 ||| D003731 ||| D007022 ||| D001991 ||| D002481 ||| D012893 ||| D019966 ||| D013575 ||| D008881 ||| D007766 ||| D006973 ||| D006471 ||| D014717 ||| D001249 ||| D011537 ||| D014581 ||| D016055	Constipation ||| Sleep Initiation and Maintenance Disorders ||| Dyspepsia ||| Depression ||| Dental Caries ||| Hypotension ||| Bronchitis ||| Cellulitis ||| Sleep Wake Disorders ||| Substance-Related Disorders ||| Syncope ||| Migraine Disorders ||| Lacrimal Apparatus Diseases ||| Hypertension ||| Gastrointestinal Hemorrhage ||| Vertigo ||| Asthma ||| Pruritus ||| Urticaria ||| Urinary Retention
	CHEMBL511142	D020177	BUPRENORPHINE	Idiopathic Hypersomnia	0	0.0617861	D007319 ||| D003863 ||| D008881 ||| D006973 ||| D001249	Sleep Initiation and Maintenance Disorders ||| Depression ||| Migraine Disorders ||| Hypertension ||| Asthma
	CHEMBL511142	D010300	BUPRENORPHINE	Parkinson Disease	0	0.0413189	D003248 ||| D007319 ||| D004415 ||| D003863 ||| D003731 ||| D007022 ||| D001991 ||| D002481 ||| D012893 ||| D019966 ||| D013575 ||| D008881 ||| D007766 ||| D006973 ||| D006471 ||| D014717 ||| D001249 ||| D011537 ||| D014581 ||| D016055	Constipation ||| Sleep Initiation and Maintenance Disorders ||| Dyspepsia ||| Depression ||| Dental Caries ||| Hypotension ||| Bronchitis ||| Cellulitis ||| Sleep Wake Disorders ||| Substance-Related Disorders ||| Syncope ||| Migraine Disorders ||| Lacrimal Apparatus Diseases ||| Hypertension ||| Gastrointestinal Hemorrhage ||| Vertigo ||| Asthma ||| Pruritus ||| Urticaria ||| Urinary Retention
	CHEMBL511142	D013771	BUPRENORPHINE	Tetralogy of Fallot	0	0.0444533	D003248 ||| D007319 ||| D003863 ||| D003731 ||| D001991 ||| D012893 ||| D008881 ||| D006973 ||| D014717 ||| D001249 ||| D014581	Constipation ||| Sleep Initiation and Maintenance Disorders ||| Depression ||| Dental Caries ||| Bronchitis ||| Sleep Wake Disorders ||| Migraine Disorders ||| Hypertension ||| Vertigo ||| Asthma ||| Urticaria
	CHEMBL511142	D001172	BUPRENORPHINE	Arthritis, Rheumatoid	0	0.048586	D003248 ||| D007319 ||| D004415 ||| D003863 ||| D003731 ||| D007022 ||| D001991 ||| D002481 ||| D012893 ||| D019966 ||| D013575 ||| D008881 ||| D007766 ||| D006973 ||| D006471 ||| D014717 ||| D001249 ||| D011537 ||| D014581 ||| D016055	Constipation ||| Sleep Initiation and Maintenance Disorders ||| Dyspepsia ||| Depression ||| Dental Caries ||| Hypotension ||| Bronchitis ||| Cellulitis ||| Sleep Wake Disorders ||| Substance-Related Disorders ||| Syncope ||| Migraine Disorders ||| Lacrimal Apparatus Diseases ||| Hypertension ||| Gastrointestinal Hemorrhage ||| Vertigo ||| Asthma ||| Pruritus ||| Urticaria ||| Urinary Retention
	CHEMBL511142	D003424	BUPRENORPHINE	Crohn Disease	0	0.07283	D003248 ||| D007319 ||| D003863 ||| D003731 ||| D001991 ||| D012893 ||| D008881 ||| D006973 ||| D014717 ||| D001249 ||| D014581	Constipation ||| Sleep Initiation and Maintenance Disorders ||| Depression ||| Dental Caries ||| Bronchitis ||| Sleep Wake Disorders ||| Migraine Disorders ||| Hypertension ||| Vertigo ||| Asthma ||| Urticaria
	CHEMBL511142	D003093	BUPRENORPHINE	Colitis, Ulcerative	0	0.0138783	D003248 ||| D007319 ||| D003863 ||| D003731 ||| D001991 ||| D012893 ||| D008881 ||| D006973 ||| D014717 ||| D001249 ||| D014581	Constipation ||| Sleep Initiation and Maintenance Disorders ||| Depression ||| Dental Caries ||| Bronchitis ||| Sleep Wake Disorders ||| Migraine Disorders ||| Hypertension ||| Vertigo ||| Asthma ||| Urticaria
	CHEMBL511142	D015212	BUPRENORPHINE	Inflammatory Bowel Diseases	0	0.034252	D003248 ||| D007319 ||| D004415 ||| D003863 ||| D003731 ||| D007022 ||| D001991 ||| D002481 ||| D012893 ||| D019966 ||| D013575 ||| D008881 ||| D007766 ||| D006973 ||| D006471 ||| D014717 ||| D001249 ||| D011537 ||| D014581 ||| D016055	Constipation ||| Sleep Initiation and Maintenance Disorders ||| Dyspepsia ||| Depression ||| Dental Caries ||| Hypotension ||| Bronchitis ||| Cellulitis ||| Sleep Wake Disorders ||| Substance-Related Disorders ||| Syncope ||| Migraine Disorders ||| Lacrimal Apparatus Diseases ||| Hypertension ||| Gastrointestinal Hemorrhage ||| Vertigo ||| Asthma ||| Pruritus ||| Urticaria ||| Urinary Retention
	CHEMBL511142	D002761	BUPRENORPHINE	Cholangitis	0	0.0758742	D003248 ||| D007319 ||| D003863 ||| D003731 ||| D001991 ||| D012893 ||| D008881 ||| D006973 ||| D014717 ||| D001249 ||| D014581	Constipation ||| Sleep Initiation and Maintenance Disorders ||| Depression ||| Dental Caries ||| Bronchitis ||| Sleep Wake Disorders ||| Migraine Disorders ||| Hypertension ||| Vertigo ||| Asthma ||| Urticaria
	CHEMBL511142	D017098	BUPRENORPHINE	IgA Deficiency	0	0.0320968	D003248 ||| D007319 ||| D003863 ||| D003731 ||| D001991 ||| D012893 ||| D008881 ||| D006973 ||| D014717 ||| D001249 ||| D014581	Constipation ||| Sleep Initiation and Maintenance Disorders ||| Depression ||| Dental Caries ||| Bronchitis ||| Sleep Wake Disorders ||| Migraine Disorders ||| Hypertension ||| Vertigo ||| Asthma ||| Urticaria
	CHEMBL511142	D008268	BUPRENORPHINE	Macular Degeneration	0	0.0585299	D003248 ||| D007319 ||| D004415 ||| D003863 ||| D003731 ||| D007022 ||| D001991 ||| D002481 ||| D012893 ||| D019966 ||| D013575 ||| D008881 ||| D007766 ||| D006973 ||| D006471 ||| D014717 ||| D001249 ||| D011537 ||| D014581 ||| D016055	Constipation ||| Sleep Initiation and Maintenance Disorders ||| Dyspepsia ||| Depression ||| Dental Caries ||| Hypotension ||| Bronchitis ||| Cellulitis ||| Sleep Wake Disorders ||| Substance-Related Disorders ||| Syncope ||| Migraine Disorders ||| Lacrimal Apparatus Diseases ||| Hypertension ||| Gastrointestinal Hemorrhage ||| Vertigo ||| Asthma ||| Pruritus ||| Urticaria ||| Urinary Retention
	CHEMBL511142	D034381	BUPRENORPHINE	Hearing Loss	0	0.0601684	D003248 ||| D007319 ||| D003863 ||| D003731 ||| D001991 ||| D012893 ||| D008881 ||| D006973 ||| D014717 ||| D001249 ||| D014581	Constipation ||| Sleep Initiation and Maintenance Disorders ||| Depression ||| Dental Caries ||| Bronchitis ||| Sleep Wake Disorders ||| Migraine Disorders ||| Hypertension ||| Vertigo ||| Asthma ||| Urticaria
	CHEMBL511142	D014012	BUPRENORPHINE	Tinnitus	0	0.0351149	D007319 ||| D003863 ||| D008881 ||| D006973 ||| D001249	Sleep Initiation and Maintenance Disorders ||| Depression ||| Migraine Disorders ||| Hypertension ||| Asthma
	CHEMBL511142	D000505	BUPRENORPHINE	Alopecia	0	0.0387805	D003248 ||| D007319 ||| D003863 ||| D003731 ||| D001991 ||| D012893 ||| D008881 ||| D006973 ||| D014717 ||| D001249 ||| D014581	Constipation ||| Sleep Initiation and Maintenance Disorders ||| Depression ||| Dental Caries ||| Bronchitis ||| Sleep Wake Disorders ||| Migraine Disorders ||| Hypertension ||| Vertigo ||| Asthma ||| Urticaria
	CHEMBL511142	D019226	BUPRENORPHINE	Oral Ulcer	0	0.0957228	D003248 ||| D007319 ||| D003863 ||| D003731 ||| D001991 ||| D012893 ||| D008881 ||| D006973 ||| D014717 ||| D001249 ||| D014581	Constipation ||| Sleep Initiation and Maintenance Disorders ||| Depression ||| Dental Caries ||| Bronchitis ||| Sleep Wake Disorders ||| Migraine Disorders ||| Hypertension ||| Vertigo ||| Asthma ||| Urticaria
	CHEMBL511142	D000787	BUPRENORPHINE	Angina Pectoris	0	0.202261	D003248 ||| D007319 ||| D004415 ||| D003863 ||| D003731 ||| D007022 ||| D001991 ||| D002481 ||| D012893 ||| D019966 ||| D013575 ||| D008881 ||| D007766 ||| D006973 ||| D006471 ||| D014717 ||| D001249 ||| D011537 ||| D014581 ||| D016055	Constipation ||| Sleep Initiation and Maintenance Disorders ||| Dyspepsia ||| Depression ||| Dental Caries ||| Hypotension ||| Bronchitis ||| Cellulitis ||| Sleep Wake Disorders ||| Substance-Related Disorders ||| Syncope ||| Migraine Disorders ||| Lacrimal Apparatus Diseases ||| Hypertension ||| Gastrointestinal Hemorrhage ||| Vertigo ||| Asthma ||| Pruritus ||| Urticaria ||| Urinary Retention
	CHEMBL511142	D065631	BUPRENORPHINE	Rhinitis, Allergic	0	0.306194	D003248 ||| D007319 ||| D004415 ||| D003863 ||| D003731 ||| D007022 ||| D001991 ||| D002481 ||| D012893 ||| D019966 ||| D013575 ||| D008881 ||| D007766 ||| D006973 ||| D006471 ||| D014717 ||| D001249 ||| D011537 ||| D014581 ||| D016055	Constipation ||| Sleep Initiation and Maintenance Disorders ||| Dyspepsia ||| Depression ||| Dental Caries ||| Hypotension ||| Bronchitis ||| Cellulitis ||| Sleep Wake Disorders ||| Substance-Related Disorders ||| Syncope ||| Migraine Disorders ||| Lacrimal Apparatus Diseases ||| Hypertension ||| Gastrointestinal Hemorrhage ||| Vertigo ||| Asthma ||| Pruritus ||| Urticaria ||| Urinary Retention
	CHEMBL511142	D001249	BUPRENORPHINE	Asthma	1	0.170279	D003248 ||| D007319 ||| D004415 ||| D003863 ||| D003731 ||| D007022 ||| D001991 ||| D002481 ||| D012893 ||| D019966 ||| D013575 ||| D008881 ||| D007766 ||| D006973 ||| D006471 ||| D014717 ||| D011537 ||| D014581 ||| D016055	Constipation ||| Sleep Initiation and Maintenance Disorders ||| Dyspepsia ||| Depression ||| Dental Caries ||| Hypotension ||| Bronchitis ||| Cellulitis ||| Sleep Wake Disorders ||| Substance-Related Disorders ||| Syncope ||| Migraine Disorders ||| Lacrimal Apparatus Diseases ||| Hypertension ||| Gastrointestinal Hemorrhage ||| Vertigo ||| Pruritus ||| Urticaria ||| Urinary Retention
	CHEMBL511142	D005764	BUPRENORPHINE	Gastroesophageal Reflux	0	0.0886092	D003248 ||| D007319 ||| D004415 ||| D003863 ||| D003731 ||| D007022 ||| D001991 ||| D002481 ||| D012893 ||| D019966 ||| D013575 ||| D008881 ||| D007766 ||| D006973 ||| D006471 ||| D014717 ||| D001249 ||| D011537 ||| D014581 ||| D016055	Constipation ||| Sleep Initiation and Maintenance Disorders ||| Dyspepsia ||| Depression ||| Dental Caries ||| Hypotension ||| Bronchitis ||| Cellulitis ||| Sleep Wake Disorders ||| Substance-Related Disorders ||| Syncope ||| Migraine Disorders ||| Lacrimal Apparatus Diseases ||| Hypertension ||| Gastrointestinal Hemorrhage ||| Vertigo ||| Asthma ||| Pruritus ||| Urticaria ||| Urinary Retention
	CHEMBL511142	D007037	BUPRENORPHINE	Hypothyroidism	0	0.127619	D003248 ||| D007319 ||| D003863 ||| D003731 ||| D001991 ||| D012893 ||| D008881 ||| D006973 ||| D014717 ||| D001249 ||| D014581	Constipation ||| Sleep Initiation and Maintenance Disorders ||| Depression ||| Dental Caries ||| Bronchitis ||| Sleep Wake Disorders ||| Migraine Disorders ||| Hypertension ||| Vertigo ||| Asthma ||| Urticaria
	CHEMBL511142	D008881	BUPRENORPHINE	Migraine Disorders	1	0.0500665	D003248 ||| D007319 ||| D004415 ||| D003863 ||| D003731 ||| D007022 ||| D001991 ||| D002481 ||| D012893 ||| D019966 ||| D013575 ||| D007766 ||| D006973 ||| D006471 ||| D014717 ||| D001249 ||| D011537 ||| D014581 ||| D016055	Constipation ||| Sleep Initiation and Maintenance Disorders ||| Dyspepsia ||| Depression ||| Dental Caries ||| Hypotension ||| Bronchitis ||| Cellulitis ||| Sleep Wake Disorders ||| Substance-Related Disorders ||| Syncope ||| Lacrimal Apparatus Diseases ||| Hypertension ||| Gastrointestinal Hemorrhage ||| Vertigo ||| Asthma ||| Pruritus ||| Urticaria ||| Urinary Retention
	CHEMBL511142	D004485	BUPRENORPHINE	Eczema	0	0.244149	D003248 ||| D007319 ||| D004415 ||| D003863 ||| D003731 ||| D007022 ||| D001991 ||| D002481 ||| D012893 ||| D019966 ||| D013575 ||| D008881 ||| D007766 ||| D006973 ||| D006471 ||| D014717 ||| D001249 ||| D011537 ||| D014581 ||| D016055	Constipation ||| Sleep Initiation and Maintenance Disorders ||| Dyspepsia ||| Depression ||| Dental Caries ||| Hypotension ||| Bronchitis ||| Cellulitis ||| Sleep Wake Disorders ||| Substance-Related Disorders ||| Syncope ||| Migraine Disorders ||| Lacrimal Apparatus Diseases ||| Hypertension ||| Gastrointestinal Hemorrhage ||| Vertigo ||| Asthma ||| Pruritus ||| Urticaria ||| Urinary Retention
	CHEMBL511142	D006937	BUPRENORPHINE	Hypercholesterolemia	0	0.279936	D003248 ||| D007319 ||| D004415 ||| D003863 ||| D003731 ||| D007022 ||| D001991 ||| D002481 ||| D012893 ||| D019966 ||| D013575 ||| D008881 ||| D007766 ||| D006973 ||| D006471 ||| D014717 ||| D001249 ||| D011537 ||| D014581 ||| D016055	Constipation ||| Sleep Initiation and Maintenance Disorders ||| Dyspepsia ||| Depression ||| Dental Caries ||| Hypotension ||| Bronchitis ||| Cellulitis ||| Sleep Wake Disorders ||| Substance-Related Disorders ||| Syncope ||| Migraine Disorders ||| Lacrimal Apparatus Diseases ||| Hypertension ||| Gastrointestinal Hemorrhage ||| Vertigo ||| Asthma ||| Pruritus ||| Urticaria ||| Urinary Retention
	CHEMBL511142	D012626	BUPRENORPHINE	Sebaceous Gland Neoplasms	0	0.0391649	D003248 ||| D007319 ||| D003863 ||| D003731 ||| D001991 ||| D012893 ||| D008881 ||| D006973 ||| D014717 ||| D001249 ||| D014581	Constipation ||| Sleep Initiation and Maintenance Disorders ||| Depression ||| Dental Caries ||| Bronchitis ||| Sleep Wake Disorders ||| Migraine Disorders ||| Hypertension ||| Vertigo ||| Asthma ||| Urticaria
	CHEMBL511142	D001943	BUPRENORPHINE	Breast Neoplasms	0	0.02725	D003248 ||| D007319 ||| D004415 ||| D003863 ||| D003731 ||| D007022 ||| D001991 ||| D002481 ||| D012893 ||| D019966 ||| D013575 ||| D008881 ||| D007766 ||| D006973 ||| D006471 ||| D014717 ||| D001249 ||| D011537 ||| D014581 ||| D016055	Constipation ||| Sleep Initiation and Maintenance Disorders ||| Dyspepsia ||| Depression ||| Dental Caries ||| Hypotension ||| Bronchitis ||| Cellulitis ||| Sleep Wake Disorders ||| Substance-Related Disorders ||| Syncope ||| Migraine Disorders ||| Lacrimal Apparatus Diseases ||| Hypertension ||| Gastrointestinal Hemorrhage ||| Vertigo ||| Asthma ||| Pruritus ||| Urticaria ||| Urinary Retention
	CHEMBL511142	D002280	BUPRENORPHINE	Carcinoma, Basal Cell	0	0.0263445	D003248 ||| D007319 ||| D004415 ||| D003863 ||| D003731 ||| D007022 ||| D001991 ||| D002481 ||| D012893 ||| D019966 ||| D013575 ||| D008881 ||| D007766 ||| D006973 ||| D006471 ||| D014717 ||| D001249 ||| D011537 ||| D014581 ||| D016055	Constipation ||| Sleep Initiation and Maintenance Disorders ||| Dyspepsia ||| Depression ||| Dental Caries ||| Hypotension ||| Bronchitis ||| Cellulitis ||| Sleep Wake Disorders ||| Substance-Related Disorders ||| Syncope ||| Migraine Disorders ||| Lacrimal Apparatus Diseases ||| Hypertension ||| Gastrointestinal Hemorrhage ||| Vertigo ||| Asthma ||| Pruritus ||| Urticaria ||| Urinary Retention
	CHEMBL511142	D000230	BUPRENORPHINE	Adenocarcinoma	0	0.037219	D003248 ||| D007319 ||| D003863 ||| D003731 ||| D001991 ||| D012893 ||| D008881 ||| D006973 ||| D014717 ||| D001249 ||| D014581	Constipation ||| Sleep Initiation and Maintenance Disorders ||| Depression ||| Dental Caries ||| Bronchitis ||| Sleep Wake Disorders ||| Migraine Disorders ||| Hypertension ||| Vertigo ||| Asthma ||| Urticaria
	CHEMBL511142	D002386	BUPRENORPHINE	Cataract	0	0.037867	D003248 ||| D007319 ||| D004415 ||| D003863 ||| D003731 ||| D007022 ||| D001991 ||| D002481 ||| D012893 ||| D019966 ||| D013575 ||| D008881 ||| D007766 ||| D006973 ||| D006471 ||| D014717 ||| D001249 ||| D011537 ||| D014581 ||| D016055	Constipation ||| Sleep Initiation and Maintenance Disorders ||| Dyspepsia ||| Depression ||| Dental Caries ||| Hypotension ||| Bronchitis ||| Cellulitis ||| Sleep Wake Disorders ||| Substance-Related Disorders ||| Syncope ||| Migraine Disorders ||| Lacrimal Apparatus Diseases ||| Hypertension ||| Gastrointestinal Hemorrhage ||| Vertigo ||| Asthma ||| Pruritus ||| Urticaria ||| Urinary Retention
	CHEMBL511142	D006552	BUPRENORPHINE	Hernia, Inguinal	0	0.0162422	D003248 ||| D007319 ||| D004415 ||| D003863 ||| D003731 ||| D007022 ||| D001991 ||| D002481 ||| D012893 ||| D019966 ||| D013575 ||| D008881 ||| D007766 ||| D006973 ||| D006471 ||| D014717 ||| D001249 ||| D011537 ||| D014581 ||| D016055	Constipation ||| Sleep Initiation and Maintenance Disorders ||| Dyspepsia ||| Depression ||| Dental Caries ||| Hypotension ||| Bronchitis ||| Cellulitis ||| Sleep Wake Disorders ||| Substance-Related Disorders ||| Syncope ||| Migraine Disorders ||| Lacrimal Apparatus Diseases ||| Hypertension ||| Gastrointestinal Hemorrhage ||| Vertigo ||| Asthma ||| Pruritus ||| Urticaria ||| Urinary Retention
	CHEMBL511142	D012005	BUPRENORPHINE	Rectal Prolapse	0	0.044378	D003248 ||| D007319 ||| D003863 ||| D003731 ||| D001991 ||| D012893 ||| D008881 ||| D006973 ||| D014717 ||| D001249 ||| D014581	Constipation ||| Sleep Initiation and Maintenance Disorders ||| Depression ||| Dental Caries ||| Bronchitis ||| Sleep Wake Disorders ||| Migraine Disorders ||| Hypertension ||| Vertigo ||| Asthma ||| Urticaria
	CHEMBL511142	D014029	BUPRENORPHINE	Tobacco Use Disorder	0	0.0278417	D003248 ||| D007319 ||| D003863 ||| D003731 ||| D001991 ||| D012893 ||| D008881 ||| D006973 ||| D014717 ||| D001249 ||| D014581	Constipation ||| Sleep Initiation and Maintenance Disorders ||| Depression ||| Dental Caries ||| Bronchitis ||| Sleep Wake Disorders ||| Migraine Disorders ||| Hypertension ||| Vertigo ||| Asthma ||| Urticaria
	CHEMBL511142	D009203	BUPRENORPHINE	Myocardial Infarction	0	0.153094	D003248 ||| D007319 ||| D004415 ||| D003863 ||| D003731 ||| D007022 ||| D001991 ||| D002481 ||| D012893 ||| D019966 ||| D013575 ||| D008881 ||| D007766 ||| D006973 ||| D006471 ||| D014717 ||| D001249 ||| D011537 ||| D014581 ||| D016055	Constipation ||| Sleep Initiation and Maintenance Disorders ||| Dyspepsia ||| Depression ||| Dental Caries ||| Hypotension ||| Bronchitis ||| Cellulitis ||| Sleep Wake Disorders ||| Substance-Related Disorders ||| Syncope ||| Migraine Disorders ||| Lacrimal Apparatus Diseases ||| Hypertension ||| Gastrointestinal Hemorrhage ||| Vertigo ||| Asthma ||| Pruritus ||| Urticaria ||| Urinary Retention
	CHEMBL511142	D005756	BUPRENORPHINE	Gastritis	0	0.0486016	D003248 ||| D007319 ||| D004415 ||| D003863 ||| D003731 ||| D007022 ||| D001991 ||| D002481 ||| D012893 ||| D019966 ||| D013575 ||| D008881 ||| D007766 ||| D006973 ||| D006471 ||| D014717 ||| D001249 ||| D011537 ||| D014581 ||| D016055	Constipation ||| Sleep Initiation and Maintenance Disorders ||| Dyspepsia ||| Depression ||| Dental Caries ||| Hypotension ||| Bronchitis ||| Cellulitis ||| Sleep Wake Disorders ||| Substance-Related Disorders ||| Syncope ||| Migraine Disorders ||| Lacrimal Apparatus Diseases ||| Hypertension ||| Gastrointestinal Hemorrhage ||| Vertigo ||| Asthma ||| Pruritus ||| Urticaria ||| Urinary Retention
	CHEMBL511142	D006548	BUPRENORPHINE	Hernia, Diaphragmatic	0	0.0678561	D003248 ||| D007319 ||| D004415 ||| D003863 ||| D003731 ||| D007022 ||| D001991 ||| D002481 ||| D012893 ||| D019966 ||| D013575 ||| D008881 ||| D007766 ||| D006973 ||| D006471 ||| D014717 ||| D001249 ||| D011537 ||| D014581 ||| D016055	Constipation ||| Sleep Initiation and Maintenance Disorders ||| Dyspepsia ||| Depression ||| Dental Caries ||| Hypotension ||| Bronchitis ||| Cellulitis ||| Sleep Wake Disorders ||| Substance-Related Disorders ||| Syncope ||| Migraine Disorders ||| Lacrimal Apparatus Diseases ||| Hypertension ||| Gastrointestinal Hemorrhage ||| Vertigo ||| Asthma ||| Pruritus ||| Urticaria ||| Urinary Retention
	CHEMBL511142	D000076385	BUPRENORPHINE	Diverticular Diseases	0	0.0505204	D003248 ||| D007319 ||| D003863 ||| D003731 ||| D001991 ||| D012893 ||| D008881 ||| D006973 ||| D014717 ||| D001249 ||| D014581	Constipation ||| Sleep Initiation and Maintenance Disorders ||| Depression ||| Dental Caries ||| Bronchitis ||| Sleep Wake Disorders ||| Migraine Disorders ||| Hypertension ||| Vertigo ||| Asthma ||| Urticaria
	CHEMBL511142	D007319	BUPRENORPHINE	Sleep Initiation and Maintenance Disorders	1	0.131496	D003248 ||| D004415 ||| D003863 ||| D003731 ||| D007022 ||| D001991 ||| D002481 ||| D012893 ||| D019966 ||| D013575 ||| D008881 ||| D007766 ||| D006973 ||| D006471 ||| D014717 ||| D001249 ||| D011537 ||| D014581 ||| D016055	Constipation ||| Dyspepsia ||| Depression ||| Dental Caries ||| Hypotension ||| Bronchitis ||| Cellulitis ||| Sleep Wake Disorders ||| Substance-Related Disorders ||| Syncope ||| Migraine Disorders ||| Lacrimal Apparatus Diseases ||| Hypertension ||| Gastrointestinal Hemorrhage ||| Vertigo ||| Asthma ||| Pruritus ||| Urticaria ||| Urinary Retention
	CHEMBL511142	D009290	BUPRENORPHINE	Narcolepsy	0	0.0538398	D003248 ||| D007319 ||| D004415 ||| D003863 ||| D003731 ||| D007022 ||| D001991 ||| D002481 ||| D012893 ||| D019966 ||| D013575 ||| D008881 ||| D007766 ||| D006973 ||| D006471 ||| D014717 ||| D001249 ||| D011537 ||| D014581 ||| D016055	Constipation ||| Sleep Initiation and Maintenance Disorders ||| Dyspepsia ||| Depression ||| Dental Caries ||| Hypotension ||| Bronchitis ||| Cellulitis ||| Sleep Wake Disorders ||| Substance-Related Disorders ||| Syncope ||| Migraine Disorders ||| Lacrimal Apparatus Diseases ||| Hypertension ||| Gastrointestinal Hemorrhage ||| Vertigo ||| Asthma ||| Pruritus ||| Urticaria ||| Urinary Retention
	CHEMBL511142	D003922	BUPRENORPHINE	Diabetes Mellitus, Type 1	0	0.0348591	D003248 ||| D007319 ||| D003863 ||| D003731 ||| D001991 ||| D012893 ||| D008881 ||| D006973 ||| D014717 ||| D001249 ||| D014581	Constipation ||| Sleep Initiation and Maintenance Disorders ||| Depression ||| Dental Caries ||| Bronchitis ||| Sleep Wake Disorders ||| Migraine Disorders ||| Hypertension ||| Vertigo ||| Asthma ||| Urticaria
	CHEMBL511142	D002446	BUPRENORPHINE	Celiac Disease	0	0.049532	D003248 ||| D007319 ||| D003863 ||| D003731 ||| D001991 ||| D012893 ||| D008881 ||| D006973 ||| D014717 ||| D001249 ||| D014581	Constipation ||| Sleep Initiation and Maintenance Disorders ||| Depression ||| Dental Caries ||| Bronchitis ||| Sleep Wake Disorders ||| Migraine Disorders ||| Hypertension ||| Vertigo ||| Asthma ||| Urticaria
	CHEMBL511142	D008105	BUPRENORPHINE	Liver Cirrhosis, Biliary	0	0.134162	D003248 ||| D007319 ||| D003863 ||| D003731 ||| D001991 ||| D012893 ||| D008881 ||| D006973 ||| D014717 ||| D001249 ||| D014581	Constipation ||| Sleep Initiation and Maintenance Disorders ||| Depression ||| Dental Caries ||| Bronchitis ||| Sleep Wake Disorders ||| Migraine Disorders ||| Hypertension ||| Vertigo ||| Asthma ||| Urticaria
	CHEMBL511142	D014820	BUPRENORPHINE	Vitiligo	0	0.0711016	D003248 ||| D007319 ||| D003863 ||| D003731 ||| D001991 ||| D012893 ||| D008881 ||| D006973 ||| D014717 ||| D001249 ||| D014581	Constipation ||| Sleep Initiation and Maintenance Disorders ||| Depression ||| Dental Caries ||| Bronchitis ||| Sleep Wake Disorders ||| Migraine Disorders ||| Hypertension ||| Vertigo ||| Asthma ||| Urticaria
	CHEMBL511142	D009798	BUPRENORPHINE	Ocular Hypertension	0	0.0345638	D003248 ||| D007319 ||| D003863 ||| D003731 ||| D001991 ||| D012893 ||| D008881 ||| D006973 ||| D014717 ||| D001249 ||| D014581	Constipation ||| Sleep Initiation and Maintenance Disorders ||| Depression ||| Dental Caries ||| Bronchitis ||| Sleep Wake Disorders ||| Migraine Disorders ||| Hypertension ||| Vertigo ||| Asthma ||| Urticaria
	CHEMBL511142	D009447	BUPRENORPHINE	Neuroblastoma	0	0.0876566	D003248 ||| D007319 ||| D003863 ||| D003731 ||| D001991 ||| D012893 ||| D008881 ||| D006973 ||| D014717 ||| D001249 ||| D014581	Constipation ||| Sleep Initiation and Maintenance Disorders ||| Depression ||| Dental Caries ||| Bronchitis ||| Sleep Wake Disorders ||| Migraine Disorders ||| Hypertension ||| Vertigo ||| Asthma ||| Urticaria
	CHEMBL511142	D012559	BUPRENORPHINE	Schizophrenia	0	0.183379	D003248 ||| D007319 ||| D004415 ||| D003863 ||| D003731 ||| D007022 ||| D001991 ||| D002481 ||| D012893 ||| D019966 ||| D013575 ||| D008881 ||| D007766 ||| D006973 ||| D006471 ||| D014717 ||| D001249 ||| D011537 ||| D014581 ||| D016055	Constipation ||| Sleep Initiation and Maintenance Disorders ||| Dyspepsia ||| Depression ||| Dental Caries ||| Hypotension ||| Bronchitis ||| Cellulitis ||| Sleep Wake Disorders ||| Substance-Related Disorders ||| Syncope ||| Migraine Disorders ||| Lacrimal Apparatus Diseases ||| Hypertension ||| Gastrointestinal Hemorrhage ||| Vertigo ||| Asthma ||| Pruritus ||| Urticaria ||| Urinary Retention
	CHEMBL511142	D000690	BUPRENORPHINE	Amyotrophic Lateral Sclerosis	0	0.0281847	D003248 ||| D007319 ||| D003863 ||| D003731 ||| D001991 ||| D012893 ||| D008881 ||| D006973 ||| D014717 ||| D001249 ||| D014581	Constipation ||| Sleep Initiation and Maintenance Disorders ||| Depression ||| Dental Caries ||| Bronchitis ||| Sleep Wake Disorders ||| Migraine Disorders ||| Hypertension ||| Vertigo ||| Asthma ||| Urticaria
	CHEMBL511142	D008180	BUPRENORPHINE	Lupus Erythematosus, Systemic	0	0.0927114	D003248 ||| D007319 ||| D004415 ||| D003863 ||| D003731 ||| D007022 ||| D001991 ||| D002481 ||| D012893 ||| D019966 ||| D013575 ||| D008881 ||| D007766 ||| D006973 ||| D006471 ||| D014717 ||| D001249 ||| D011537 ||| D014581 ||| D016055	Constipation ||| Sleep Initiation and Maintenance Disorders ||| Dyspepsia ||| Depression ||| Dental Caries ||| Hypotension ||| Bronchitis ||| Cellulitis ||| Sleep Wake Disorders ||| Substance-Related Disorders ||| Syncope ||| Migraine Disorders ||| Lacrimal Apparatus Diseases ||| Hypertension ||| Gastrointestinal Hemorrhage ||| Vertigo ||| Asthma ||| Pruritus ||| Urticaria ||| Urinary Retention
	CHEMBL511142	D000437	BUPRENORPHINE	Alcoholism	0	0.118826	D003248 ||| D007319 ||| D003863 ||| D003731 ||| D001991 ||| D012893 ||| D008881 ||| D006973 ||| D014717 ||| D001249 ||| D014581	Constipation ||| Sleep Initiation and Maintenance Disorders ||| Depression ||| Dental Caries ||| Bronchitis ||| Sleep Wake Disorders ||| Migraine Disorders ||| Hypertension ||| Vertigo ||| Asthma ||| Urticaria
	CHEMBL511142	D000067877	BUPRENORPHINE	Autism Spectrum Disorder	0	0.0485422	D003248 ||| D007319 ||| D003863 ||| D003731 ||| D001991 ||| D012893 ||| D008881 ||| D006973 ||| D014717 ||| D001249 ||| D014581	Constipation ||| Sleep Initiation and Maintenance Disorders ||| Depression ||| Dental Caries ||| Bronchitis ||| Sleep Wake Disorders ||| Migraine Disorders ||| Hypertension ||| Vertigo ||| Asthma ||| Urticaria
	CHEMBL511142	D001714	BUPRENORPHINE	Bipolar Disorder	0	0.163715	D003248 ||| D007319 ||| D004415 ||| D003863 ||| D003731 ||| D007022 ||| D001991 ||| D002481 ||| D012893 ||| D019966 ||| D013575 ||| D008881 ||| D007766 ||| D006973 ||| D006471 ||| D014717 ||| D001249 ||| D011537 ||| D014581 ||| D016055	Constipation ||| Sleep Initiation and Maintenance Disorders ||| Dyspepsia ||| Depression ||| Dental Caries ||| Hypotension ||| Bronchitis ||| Cellulitis ||| Sleep Wake Disorders ||| Substance-Related Disorders ||| Syncope ||| Migraine Disorders ||| Lacrimal Apparatus Diseases ||| Hypertension ||| Gastrointestinal Hemorrhage ||| Vertigo ||| Asthma ||| Pruritus ||| Urticaria ||| Urinary Retention
	CHEMBL511142	D009771	BUPRENORPHINE	Obsessive-Compulsive Disorder	0	0.0526163	D003248 ||| D007319 ||| D003863 ||| D003731 ||| D001991 ||| D012893 ||| D008881 ||| D006973 ||| D014717 ||| D001249 ||| D014581	Constipation ||| Sleep Initiation and Maintenance Disorders ||| Depression ||| Dental Caries ||| Bronchitis ||| Sleep Wake Disorders ||| Migraine Disorders ||| Hypertension ||| Vertigo ||| Asthma ||| Urticaria
	CHEMBL511142	D003924	BUPRENORPHINE	Diabetes Mellitus, Type 2	0	0.13045	D003248 ||| D007319 ||| D003863 ||| D003731 ||| D001991 ||| D012893 ||| D008881 ||| D006973 ||| D014717 ||| D001249 ||| D014581	Constipation ||| Sleep Initiation and Maintenance Disorders ||| Depression ||| Dental Caries ||| Bronchitis ||| Sleep Wake Disorders ||| Migraine Disorders ||| Hypertension ||| Vertigo ||| Asthma ||| Urticaria
	CHEMBL511142	D000544	BUPRENORPHINE	Alzheimer Disease	0	0.0767781	D003248 ||| D007319 ||| D003863 ||| D003731 ||| D001991 ||| D012893 ||| D008881 ||| D006973 ||| D014717 ||| D001249 ||| D014581	Constipation ||| Sleep Initiation and Maintenance Disorders ||| Depression ||| Dental Caries ||| Bronchitis ||| Sleep Wake Disorders ||| Migraine Disorders ||| Hypertension ||| Vertigo ||| Asthma ||| Urticaria
	CHEMBL511142	D004827	BUPRENORPHINE	Epilepsy	0	0.0277483	D003248 ||| D007319 ||| D004415 ||| D003863 ||| D003731 ||| D007022 ||| D001991 ||| D002481 ||| D012893 ||| D019966 ||| D013575 ||| D008881 ||| D007766 ||| D006973 ||| D006471 ||| D014717 ||| D001249 ||| D011537 ||| D014581 ||| D016055	Constipation ||| Sleep Initiation and Maintenance Disorders ||| Dyspepsia ||| Depression ||| Dental Caries ||| Hypotension ||| Bronchitis ||| Cellulitis ||| Sleep Wake Disorders ||| Substance-Related Disorders ||| Syncope ||| Migraine Disorders ||| Lacrimal Apparatus Diseases ||| Hypertension ||| Gastrointestinal Hemorrhage ||| Vertigo ||| Asthma ||| Pruritus ||| Urticaria ||| Urinary Retention
	CHEMBL511142	D005901	BUPRENORPHINE	Glaucoma	0	0.0404709	D003248 ||| D007319 ||| D004415 ||| D003863 ||| D003731 ||| D007022 ||| D001991 ||| D002481 ||| D012893 ||| D019966 ||| D013575 ||| D008881 ||| D007766 ||| D006973 ||| D006471 ||| D014717 ||| D001249 ||| D011537 ||| D014581 ||| D016055	Constipation ||| Sleep Initiation and Maintenance Disorders ||| Dyspepsia ||| Depression ||| Dental Caries ||| Hypotension ||| Bronchitis ||| Cellulitis ||| Sleep Wake Disorders ||| Substance-Related Disorders ||| Syncope ||| Migraine Disorders ||| Lacrimal Apparatus Diseases ||| Hypertension ||| Gastrointestinal Hemorrhage ||| Vertigo ||| Asthma ||| Pruritus ||| Urticaria ||| Urinary Retention
	CHEMBL511142	D051436	BUPRENORPHINE	Renal Insufficiency, Chronic	0	0.0907973	D003248 ||| D007319 ||| D003863 ||| D003731 ||| D001991 ||| D012893 ||| D008881 ||| D006973 ||| D014717 ||| D001249 ||| D014581	Constipation ||| Sleep Initiation and Maintenance Disorders ||| Depression ||| Dental Caries ||| Bronchitis ||| Sleep Wake Disorders ||| Migraine Disorders ||| Hypertension ||| Vertigo ||| Asthma ||| Urticaria
	CHEMBL511142	D013167	BUPRENORPHINE	Spondylitis, Ankylosing	0	0.0600654	D003248 ||| D007319 ||| D003863 ||| D003731 ||| D001991 ||| D012893 ||| D008881 ||| D006973 ||| D014717 ||| D001249 ||| D014581	Constipation ||| Sleep Initiation and Maintenance Disorders ||| Depression ||| Dental Caries ||| Bronchitis ||| Sleep Wake Disorders ||| Migraine Disorders ||| Hypertension ||| Vertigo ||| Asthma ||| Urticaria
	CHEMBL511142	D003863	BUPRENORPHINE	Depression	1	0.0870232	D003248 ||| D007319 ||| D004415 ||| D003731 ||| D007022 ||| D001991 ||| D002481 ||| D012893 ||| D019966 ||| D013575 ||| D008881 ||| D007766 ||| D006973 ||| D006471 ||| D014717 ||| D001249 ||| D011537 ||| D014581 ||| D016055	Constipation ||| Sleep Initiation and Maintenance Disorders ||| Dyspepsia ||| Dental Caries ||| Hypotension ||| Bronchitis ||| Cellulitis ||| Sleep Wake Disorders ||| Substance-Related Disorders ||| Syncope ||| Migraine Disorders ||| Lacrimal Apparatus Diseases ||| Hypertension ||| Gastrointestinal Hemorrhage ||| Vertigo ||| Asthma ||| Pruritus ||| Urticaria ||| Urinary Retention
	CHEMBL511142	D010003	BUPRENORPHINE	Osteoarthritis	0	0.130467	D003248 ||| D007319 ||| D004415 ||| D003863 ||| D003731 ||| D007022 ||| D001991 ||| D002481 ||| D012893 ||| D019966 ||| D013575 ||| D008881 ||| D007766 ||| D006973 ||| D006471 ||| D014717 ||| D001249 ||| D011537 ||| D014581 ||| D016055	Constipation ||| Sleep Initiation and Maintenance Disorders ||| Dyspepsia ||| Depression ||| Dental Caries ||| Hypotension ||| Bronchitis ||| Cellulitis ||| Sleep Wake Disorders ||| Substance-Related Disorders ||| Syncope ||| Migraine Disorders ||| Lacrimal Apparatus Diseases ||| Hypertension ||| Gastrointestinal Hemorrhage ||| Vertigo ||| Asthma ||| Pruritus ||| Urticaria ||| Urinary Retention
	CHEMBL511142	D000419	BUPRENORPHINE	Albuminuria	0	0.0534102	D003248 ||| D007319 ||| D003863 ||| D003731 ||| D001991 ||| D012893 ||| D008881 ||| D006973 ||| D014717 ||| D001249 ||| D014581	Constipation ||| Sleep Initiation and Maintenance Disorders ||| Depression ||| Dental Caries ||| Bronchitis ||| Sleep Wake Disorders ||| Migraine Disorders ||| Hypertension ||| Vertigo ||| Asthma ||| Urticaria
	CHEMBL511142	D001281	BUPRENORPHINE	Atrial Fibrillation	0	0.0438744	D003248 ||| D007319 ||| D004415 ||| D003863 ||| D003731 ||| D007022 ||| D001991 ||| D002481 ||| D012893 ||| D019966 ||| D013575 ||| D008881 ||| D007766 ||| D006973 ||| D006471 ||| D014717 ||| D001249 ||| D011537 ||| D014581 ||| D016055	Constipation ||| Sleep Initiation and Maintenance Disorders ||| Dyspepsia ||| Depression ||| Dental Caries ||| Hypotension ||| Bronchitis ||| Cellulitis ||| Sleep Wake Disorders ||| Substance-Related Disorders ||| Syncope ||| Migraine Disorders ||| Lacrimal Apparatus Diseases ||| Hypertension ||| Gastrointestinal Hemorrhage ||| Vertigo ||| Asthma ||| Pruritus ||| Urticaria ||| Urinary Retention
	CHEMBL511142	D006973	BUPRENORPHINE	Hypertension	1	0.187426	D003248 ||| D007319 ||| D004415 ||| D003863 ||| D003731 ||| D007022 ||| D001991 ||| D002481 ||| D012893 ||| D019966 ||| D013575 ||| D008881 ||| D007766 ||| D006471 ||| D014717 ||| D001249 ||| D011537 ||| D014581 ||| D016055	Constipation ||| Sleep Initiation and Maintenance Disorders ||| Dyspepsia ||| Depression ||| Dental Caries ||| Hypotension ||| Bronchitis ||| Cellulitis ||| Sleep Wake Disorders ||| Substance-Related Disorders ||| Syncope ||| Migraine Disorders ||| Lacrimal Apparatus Diseases ||| Gastrointestinal Hemorrhage ||| Vertigo ||| Asthma ||| Pruritus ||| Urticaria ||| Urinary Retention
	CHEMBL511142	D006327	BUPRENORPHINE	Heart Block	0	0.0273338	D003248 ||| D007319 ||| D004415 ||| D003863 ||| D003731 ||| D007022 ||| D001991 ||| D002481 ||| D012893 ||| D019966 ||| D013575 ||| D008881 ||| D007766 ||| D006973 ||| D006471 ||| D014717 ||| D001249 ||| D011537 ||| D014581 ||| D016055	Constipation ||| Sleep Initiation and Maintenance Disorders ||| Dyspepsia ||| Depression ||| Dental Caries ||| Hypotension ||| Bronchitis ||| Cellulitis ||| Sleep Wake Disorders ||| Substance-Related Disorders ||| Syncope ||| Migraine Disorders ||| Lacrimal Apparatus Diseases ||| Hypertension ||| Gastrointestinal Hemorrhage ||| Vertigo ||| Asthma ||| Pruritus ||| Urticaria ||| Urinary Retention
	CHEMBL511142	D055623	BUPRENORPHINE	Keratosis, Actinic	0	0.117711	D003248 ||| D007319 ||| D004415 ||| D003863 ||| D003731 ||| D007022 ||| D001991 ||| D002481 ||| D012893 ||| D019966 ||| D013575 ||| D008881 ||| D007766 ||| D006973 ||| D006471 ||| D014717 ||| D001249 ||| D011537 ||| D014581 ||| D016055	Constipation ||| Sleep Initiation and Maintenance Disorders ||| Dyspepsia ||| Depression ||| Dental Caries ||| Hypotension ||| Bronchitis ||| Cellulitis ||| Sleep Wake Disorders ||| Substance-Related Disorders ||| Syncope ||| Migraine Disorders ||| Lacrimal Apparatus Diseases ||| Hypertension ||| Gastrointestinal Hemorrhage ||| Vertigo ||| Asthma ||| Pruritus ||| Urticaria ||| Urinary Retention
	CHEMBL511142	D001991	BUPRENORPHINE	Bronchitis	1	0.0417803	D003248 ||| D007319 ||| D004415 ||| D003863 ||| D003731 ||| D007022 ||| D002481 ||| D012893 ||| D019966 ||| D013575 ||| D008881 ||| D007766 ||| D006973 ||| D006471 ||| D014717 ||| D001249 ||| D011537 ||| D014581 ||| D016055	Constipation ||| Sleep Initiation and Maintenance Disorders ||| Dyspepsia ||| Depression ||| Dental Caries ||| Hypotension ||| Cellulitis ||| Sleep Wake Disorders ||| Substance-Related Disorders ||| Syncope ||| Migraine Disorders ||| Lacrimal Apparatus Diseases ||| Hypertension ||| Gastrointestinal Hemorrhage ||| Vertigo ||| Asthma ||| Pruritus ||| Urticaria ||| Urinary Retention
	CHEMBL511142	D008175	BUPRENORPHINE	Lung Neoplasms	0	0.080498	D003248 ||| D007319 ||| D004415 ||| D003863 ||| D003731 ||| D007022 ||| D001991 ||| D002481 ||| D012893 ||| D019966 ||| D013575 ||| D008881 ||| D007766 ||| D006973 ||| D006471 ||| D014717 ||| D001249 ||| D011537 ||| D014581 ||| D016055	Constipation ||| Sleep Initiation and Maintenance Disorders ||| Dyspepsia ||| Depression ||| Dental Caries ||| Hypotension ||| Bronchitis ||| Cellulitis ||| Sleep Wake Disorders ||| Substance-Related Disorders ||| Syncope ||| Migraine Disorders ||| Lacrimal Apparatus Diseases ||| Hypertension ||| Gastrointestinal Hemorrhage ||| Vertigo ||| Asthma ||| Pruritus ||| Urticaria ||| Urinary Retention
	CHEMBL511142	D008545	BUPRENORPHINE	Melanoma	0	0.0798873	D003248 ||| D007319 ||| D004415 ||| D003863 ||| D003731 ||| D007022 ||| D001991 ||| D002481 ||| D012893 ||| D019966 ||| D013575 ||| D008881 ||| D007766 ||| D006973 ||| D006471 ||| D014717 ||| D001249 ||| D011537 ||| D014581 ||| D016055	Constipation ||| Sleep Initiation and Maintenance Disorders ||| Dyspepsia ||| Depression ||| Dental Caries ||| Hypotension ||| Bronchitis ||| Cellulitis ||| Sleep Wake Disorders ||| Substance-Related Disorders ||| Syncope ||| Migraine Disorders ||| Lacrimal Apparatus Diseases ||| Hypertension ||| Gastrointestinal Hemorrhage ||| Vertigo ||| Asthma ||| Pruritus ||| Urticaria ||| Urinary Retention
	CHEMBL511142	D008228	BUPRENORPHINE	Lymphoma, Non-Hodgkin	0	0.0608536	D003248 ||| D007319 ||| D004415 ||| D003863 ||| D003731 ||| D007022 ||| D001991 ||| D002481 ||| D012893 ||| D019966 ||| D013575 ||| D008881 ||| D007766 ||| D006973 ||| D006471 ||| D014717 ||| D001249 ||| D011537 ||| D014581 ||| D016055	Constipation ||| Sleep Initiation and Maintenance Disorders ||| Dyspepsia ||| Depression ||| Dental Caries ||| Hypotension ||| Bronchitis ||| Cellulitis ||| Sleep Wake Disorders ||| Substance-Related Disorders ||| Syncope ||| Migraine Disorders ||| Lacrimal Apparatus Diseases ||| Hypertension ||| Gastrointestinal Hemorrhage ||| Vertigo ||| Asthma ||| Pruritus ||| Urticaria ||| Urinary Retention
	CHEMBL511142	D002294	BUPRENORPHINE	Carcinoma, Squamous Cell	0	0.0295405	D003248 ||| D007319 ||| D004415 ||| D003863 ||| D003731 ||| D007022 ||| D001991 ||| D002481 ||| D012893 ||| D019966 ||| D013575 ||| D008881 ||| D007766 ||| D006973 ||| D006471 ||| D014717 ||| D001249 ||| D011537 ||| D014581 ||| D016055	Constipation ||| Sleep Initiation and Maintenance Disorders ||| Dyspepsia ||| Depression ||| Dental Caries ||| Hypotension ||| Bronchitis ||| Cellulitis ||| Sleep Wake Disorders ||| Substance-Related Disorders ||| Syncope ||| Migraine Disorders ||| Lacrimal Apparatus Diseases ||| Hypertension ||| Gastrointestinal Hemorrhage ||| Vertigo ||| Asthma ||| Pruritus ||| Urticaria ||| Urinary Retention
	CHEMBL511142	D002349	BUPRENORPHINE	Carpal Tunnel Syndrome	0	0.0616251	D003248 ||| D007319 ||| D004415 ||| D003863 ||| D003731 ||| D007022 ||| D001991 ||| D002481 ||| D012893 ||| D019966 ||| D013575 ||| D008881 ||| D007766 ||| D006973 ||| D006471 ||| D014717 ||| D001249 ||| D011537 ||| D014581 ||| D016055	Constipation ||| Sleep Initiation and Maintenance Disorders ||| Dyspepsia ||| Depression ||| Dental Caries ||| Hypotension ||| Bronchitis ||| Cellulitis ||| Sleep Wake Disorders ||| Substance-Related Disorders ||| Syncope ||| Migraine Disorders ||| Lacrimal Apparatus Diseases ||| Hypertension ||| Gastrointestinal Hemorrhage ||| Vertigo ||| Asthma ||| Pruritus ||| Urticaria ||| Urinary Retention
	CHEMBL511142	D016883	BUPRENORPHINE	Diabetic Ketoacidosis	0	0.0985283	D003248 ||| D007319 ||| D004415 ||| D003863 ||| D003731 ||| D007022 ||| D001991 ||| D002481 ||| D012893 ||| D019966 ||| D013575 ||| D008881 ||| D007766 ||| D006973 ||| D006471 ||| D014717 ||| D001249 ||| D011537 ||| D014581 ||| D016055	Constipation ||| Sleep Initiation and Maintenance Disorders ||| Dyspepsia ||| Depression ||| Dental Caries ||| Hypotension ||| Bronchitis ||| Cellulitis ||| Sleep Wake Disorders ||| Substance-Related Disorders ||| Syncope ||| Migraine Disorders ||| Lacrimal Apparatus Diseases ||| Hypertension ||| Gastrointestinal Hemorrhage ||| Vertigo ||| Asthma ||| Pruritus ||| Urticaria ||| Urinary Retention
	CHEMBL511142	D001749	BUPRENORPHINE	Urinary Bladder Neoplasms	0	0.0515556	D003248 ||| D007319 ||| D004415 ||| D003863 ||| D003731 ||| D007022 ||| D001991 ||| D002481 ||| D012893 ||| D019966 ||| D013575 ||| D008881 ||| D007766 ||| D006973 ||| D006471 ||| D014717 ||| D001249 ||| D011537 ||| D014581 ||| D016055	Constipation ||| Sleep Initiation and Maintenance Disorders ||| Dyspepsia ||| Depression ||| Dental Caries ||| Hypotension ||| Bronchitis ||| Cellulitis ||| Sleep Wake Disorders ||| Substance-Related Disorders ||| Syncope ||| Migraine Disorders ||| Lacrimal Apparatus Diseases ||| Hypertension ||| Gastrointestinal Hemorrhage ||| Vertigo ||| Asthma ||| Pruritus ||| Urticaria ||| Urinary Retention
	CHEMBL511142	D007889	BUPRENORPHINE	Leiomyoma	0	0.0733578	D003248 ||| D007319 ||| D004415 ||| D003863 ||| D003731 ||| D007022 ||| D001991 ||| D002481 ||| D012893 ||| D019966 ||| D013575 ||| D008881 ||| D007766 ||| D006973 ||| D006471 ||| D014717 ||| D001249 ||| D011537 ||| D014581 ||| D016055	Constipation ||| Sleep Initiation and Maintenance Disorders ||| Dyspepsia ||| Depression ||| Dental Caries ||| Hypotension ||| Bronchitis ||| Cellulitis ||| Sleep Wake Disorders ||| Substance-Related Disorders ||| Syncope ||| Migraine Disorders ||| Lacrimal Apparatus Diseases ||| Hypertension ||| Gastrointestinal Hemorrhage ||| Vertigo ||| Asthma ||| Pruritus ||| Urticaria ||| Urinary Retention
	CHEMBL511142	D018798	BUPRENORPHINE	Anemia, Iron-Deficiency	0	0.0577382	D003248 ||| D007319 ||| D004415 ||| D003863 ||| D003731 ||| D007022 ||| D001991 ||| D002481 ||| D012893 ||| D019966 ||| D013575 ||| D008881 ||| D007766 ||| D006973 ||| D006471 ||| D014717 ||| D001249 ||| D011537 ||| D014581 ||| D016055	Constipation ||| Sleep Initiation and Maintenance Disorders ||| Dyspepsia ||| Depression ||| Dental Caries ||| Hypotension ||| Bronchitis ||| Cellulitis ||| Sleep Wake Disorders ||| Substance-Related Disorders ||| Syncope ||| Migraine Disorders ||| Lacrimal Apparatus Diseases ||| Hypertension ||| Gastrointestinal Hemorrhage ||| Vertigo ||| Asthma ||| Pruritus ||| Urticaria ||| Urinary Retention
	CHEMBL511142	D000380	BUPRENORPHINE	Agranulocytosis	0	0.0312055	D003248 ||| D007319 ||| D004415 ||| D003863 ||| D003731 ||| D007022 ||| D001991 ||| D002481 ||| D012893 ||| D019966 ||| D013575 ||| D008881 ||| D007766 ||| D006973 ||| D006471 ||| D014717 ||| D001249 ||| D011537 ||| D014581 ||| D016055	Constipation ||| Sleep Initiation and Maintenance Disorders ||| Dyspepsia ||| Depression ||| Dental Caries ||| Hypotension ||| Bronchitis ||| Cellulitis ||| Sleep Wake Disorders ||| Substance-Related Disorders ||| Syncope ||| Migraine Disorders ||| Lacrimal Apparatus Diseases ||| Hypertension ||| Gastrointestinal Hemorrhage ||| Vertigo ||| Asthma ||| Pruritus ||| Urticaria ||| Urinary Retention
	CHEMBL511142	D012893	BUPRENORPHINE	Sleep Wake Disorders	1	0.140034	D003248 ||| D007319 ||| D004415 ||| D003863 ||| D003731 ||| D007022 ||| D001991 ||| D002481 ||| D019966 ||| D013575 ||| D008881 ||| D007766 ||| D006973 ||| D006471 ||| D014717 ||| D001249 ||| D011537 ||| D014581 ||| D016055	Constipation ||| Sleep Initiation and Maintenance Disorders ||| Dyspepsia ||| Depression ||| Dental Caries ||| Hypotension ||| Bronchitis ||| Cellulitis ||| Substance-Related Disorders ||| Syncope ||| Migraine Disorders ||| Lacrimal Apparatus Diseases ||| Hypertension ||| Gastrointestinal Hemorrhage ||| Vertigo ||| Asthma ||| Pruritus ||| Urticaria ||| Urinary Retention
	CHEMBL511142	D006429	BUPRENORPHINE	Hemiplegia	0	0.0587354	D003248 ||| D007319 ||| D004415 ||| D003863 ||| D003731 ||| D007022 ||| D001991 ||| D002481 ||| D012893 ||| D019966 ||| D013575 ||| D008881 ||| D007766 ||| D006973 ||| D006471 ||| D014717 ||| D001249 ||| D011537 ||| D014581 ||| D016055	Constipation ||| Sleep Initiation and Maintenance Disorders ||| Dyspepsia ||| Depression ||| Dental Caries ||| Hypotension ||| Bronchitis ||| Cellulitis ||| Sleep Wake Disorders ||| Substance-Related Disorders ||| Syncope ||| Migraine Disorders ||| Lacrimal Apparatus Diseases ||| Hypertension ||| Gastrointestinal Hemorrhage ||| Vertigo ||| Asthma ||| Pruritus ||| Urticaria ||| Urinary Retention
	CHEMBL511142	D011655	BUPRENORPHINE	Pulmonary Embolism	0	0.0302488	D003248 ||| D007319 ||| D004415 ||| D003863 ||| D003731 ||| D007022 ||| D001991 ||| D002481 ||| D012893 ||| D019966 ||| D013575 ||| D008881 ||| D007766 ||| D006973 ||| D006471 ||| D014717 ||| D001249 ||| D011537 ||| D014581 ||| D016055	Constipation ||| Sleep Initiation and Maintenance Disorders ||| Dyspepsia ||| Depression ||| Dental Caries ||| Hypotension ||| Bronchitis ||| Cellulitis ||| Sleep Wake Disorders ||| Substance-Related Disorders ||| Syncope ||| Migraine Disorders ||| Lacrimal Apparatus Diseases ||| Hypertension ||| Gastrointestinal Hemorrhage ||| Vertigo ||| Asthma ||| Pruritus ||| Urticaria ||| Urinary Retention
	CHEMBL511142	D009202	BUPRENORPHINE	Cardiomyopathies	0	0.0311304	D003248 ||| D007319 ||| D004415 ||| D003863 ||| D003731 ||| D007022 ||| D001991 ||| D002481 ||| D012893 ||| D019966 ||| D013575 ||| D008881 ||| D007766 ||| D006973 ||| D006471 ||| D014717 ||| D001249 ||| D011537 ||| D014581 ||| D016055	Constipation ||| Sleep Initiation and Maintenance Disorders ||| Dyspepsia ||| Depression ||| Dental Caries ||| Hypotension ||| Bronchitis ||| Cellulitis ||| Sleep Wake Disorders ||| Substance-Related Disorders ||| Syncope ||| Migraine Disorders ||| Lacrimal Apparatus Diseases ||| Hypertension ||| Gastrointestinal Hemorrhage ||| Vertigo ||| Asthma ||| Pruritus ||| Urticaria ||| Urinary Retention
	CHEMBL511142	D013345	BUPRENORPHINE	Subarachnoid Hemorrhage	0	0.00928042	D003248 ||| D007319 ||| D004415 ||| D003863 ||| D003731 ||| D007022 ||| D001991 ||| D002481 ||| D012893 ||| D019966 ||| D013575 ||| D008881 ||| D007766 ||| D006973 ||| D006471 ||| D014717 ||| D001249 ||| D011537 ||| D014581 ||| D016055	Constipation ||| Sleep Initiation and Maintenance Disorders ||| Dyspepsia ||| Depression ||| Dental Caries ||| Hypotension ||| Bronchitis ||| Cellulitis ||| Sleep Wake Disorders ||| Substance-Related Disorders ||| Syncope ||| Migraine Disorders ||| Lacrimal Apparatus Diseases ||| Hypertension ||| Gastrointestinal Hemorrhage ||| Vertigo ||| Asthma ||| Pruritus ||| Urticaria ||| Urinary Retention
	CHEMBL511142	D002543	BUPRENORPHINE	Cerebral Hemorrhage	0	0.0386003	D003248 ||| D007319 ||| D004415 ||| D003863 ||| D003731 ||| D007022 ||| D001991 ||| D002481 ||| D012893 ||| D019966 ||| D013575 ||| D008881 ||| D007766 ||| D006973 ||| D006471 ||| D014717 ||| D001249 ||| D011537 ||| D014581 ||| D016055	Constipation ||| Sleep Initiation and Maintenance Disorders ||| Dyspepsia ||| Depression ||| Dental Caries ||| Hypotension ||| Bronchitis ||| Cellulitis ||| Sleep Wake Disorders ||| Substance-Related Disorders ||| Syncope ||| Migraine Disorders ||| Lacrimal Apparatus Diseases ||| Hypertension ||| Gastrointestinal Hemorrhage ||| Vertigo ||| Asthma ||| Pruritus ||| Urticaria ||| Urinary Retention
	CHEMBL511142	D002544	BUPRENORPHINE	Cerebral Infarction	0	0.0712503	D003248 ||| D007319 ||| D004415 ||| D003863 ||| D003731 ||| D007022 ||| D001991 ||| D002481 ||| D012893 ||| D019966 ||| D013575 ||| D008881 ||| D007766 ||| D006973 ||| D006471 ||| D014717 ||| D001249 ||| D011537 ||| D014581 ||| D016055	Constipation ||| Sleep Initiation and Maintenance Disorders ||| Dyspepsia ||| Depression ||| Dental Caries ||| Hypotension ||| Bronchitis ||| Cellulitis ||| Sleep Wake Disorders ||| Substance-Related Disorders ||| Syncope ||| Migraine Disorders ||| Lacrimal Apparatus Diseases ||| Hypertension ||| Gastrointestinal Hemorrhage ||| Vertigo ||| Asthma ||| Pruritus ||| Urticaria ||| Urinary Retention
	CHEMBL511142	D050197	BUPRENORPHINE	Arteriosclerosis	0	0.10137	D003248 ||| D007319 ||| D004415 ||| D003863 ||| D003731 ||| D007022 ||| D001991 ||| D002481 ||| D012893 ||| D019966 ||| D013575 ||| D008881 ||| D007766 ||| D006973 ||| D006471 ||| D014717 ||| D001249 ||| D011537 ||| D014581 ||| D016055	Constipation ||| Sleep Initiation and Maintenance Disorders ||| Dyspepsia ||| Depression ||| Dental Caries ||| Hypotension ||| Bronchitis ||| Cellulitis ||| Sleep Wake Disorders ||| Substance-Related Disorders ||| Syncope ||| Migraine Disorders ||| Lacrimal Apparatus Diseases ||| Hypertension ||| Gastrointestinal Hemorrhage ||| Vertigo ||| Asthma ||| Pruritus ||| Urticaria ||| Urinary Retention
	CHEMBL511142	D010689	BUPRENORPHINE	Phlebitis	0	0.0203409	D003248 ||| D007319 ||| D004415 ||| D003863 ||| D003731 ||| D007022 ||| D001991 ||| D002481 ||| D012893 ||| D019966 ||| D013575 ||| D008881 ||| D007766 ||| D006973 ||| D006471 ||| D014717 ||| D001249 ||| D011537 ||| D014581 ||| D016055	Constipation ||| Sleep Initiation and Maintenance Disorders ||| Dyspepsia ||| Depression ||| Dental Caries ||| Hypotension ||| Bronchitis ||| Cellulitis ||| Sleep Wake Disorders ||| Substance-Related Disorders ||| Syncope ||| Migraine Disorders ||| Lacrimal Apparatus Diseases ||| Hypertension ||| Gastrointestinal Hemorrhage ||| Vertigo ||| Asthma ||| Pruritus ||| Urticaria ||| Urinary Retention
	CHEMBL511142	D006484	BUPRENORPHINE	Hemorrhoids	0	0.049927	D003248 ||| D007319 ||| D004415 ||| D003863 ||| D003731 ||| D007022 ||| D001991 ||| D002481 ||| D012893 ||| D019966 ||| D013575 ||| D008881 ||| D007766 ||| D006973 ||| D006471 ||| D014717 ||| D001249 ||| D011537 ||| D014581 ||| D016055	Constipation ||| Sleep Initiation and Maintenance Disorders ||| Dyspepsia ||| Depression ||| Dental Caries ||| Hypotension ||| Bronchitis ||| Cellulitis ||| Sleep Wake Disorders ||| Substance-Related Disorders ||| Syncope ||| Migraine Disorders ||| Lacrimal Apparatus Diseases ||| Hypertension ||| Gastrointestinal Hemorrhage ||| Vertigo ||| Asthma ||| Pruritus ||| Urticaria ||| Urinary Retention
	CHEMBL511142	D007022	BUPRENORPHINE	Hypotension	1	0.0497714	D003248 ||| D007319 ||| D004415 ||| D003863 ||| D003731 ||| D001991 ||| D002481 ||| D012893 ||| D019966 ||| D013575 ||| D008881 ||| D007766 ||| D006973 ||| D006471 ||| D014717 ||| D001249 ||| D011537 ||| D014581 ||| D016055	Constipation ||| Sleep Initiation and Maintenance Disorders ||| Dyspepsia ||| Depression ||| Dental Caries ||| Bronchitis ||| Cellulitis ||| Sleep Wake Disorders ||| Substance-Related Disorders ||| Syncope ||| Migraine Disorders ||| Lacrimal Apparatus Diseases ||| Hypertension ||| Gastrointestinal Hemorrhage ||| Vertigo ||| Asthma ||| Pruritus ||| Urticaria ||| Urinary Retention
	CHEMBL511142	D012852	BUPRENORPHINE	Sinusitis	0	0.11401	D003248 ||| D007319 ||| D004415 ||| D003863 ||| D003731 ||| D007022 ||| D001991 ||| D002481 ||| D012893 ||| D019966 ||| D013575 ||| D008881 ||| D007766 ||| D006973 ||| D006471 ||| D014717 ||| D001249 ||| D011537 ||| D014581 ||| D016055	Constipation ||| Sleep Initiation and Maintenance Disorders ||| Dyspepsia ||| Depression ||| Dental Caries ||| Hypotension ||| Bronchitis ||| Cellulitis ||| Sleep Wake Disorders ||| Substance-Related Disorders ||| Syncope ||| Migraine Disorders ||| Lacrimal Apparatus Diseases ||| Hypertension ||| Gastrointestinal Hemorrhage ||| Vertigo ||| Asthma ||| Pruritus ||| Urticaria ||| Urinary Retention
	CHEMBL511142	D010996	BUPRENORPHINE	Pleural Effusion	0	0.0410249	D003248 ||| D007319 ||| D004415 ||| D003863 ||| D003731 ||| D007022 ||| D001991 ||| D002481 ||| D012893 ||| D019966 ||| D013575 ||| D008881 ||| D007766 ||| D006973 ||| D006471 ||| D014717 ||| D001249 ||| D011537 ||| D014581 ||| D016055	Constipation ||| Sleep Initiation and Maintenance Disorders ||| Dyspepsia ||| Depression ||| Dental Caries ||| Hypotension ||| Bronchitis ||| Cellulitis ||| Sleep Wake Disorders ||| Substance-Related Disorders ||| Syncope ||| Migraine Disorders ||| Lacrimal Apparatus Diseases ||| Hypertension ||| Gastrointestinal Hemorrhage ||| Vertigo ||| Asthma ||| Pruritus ||| Urticaria ||| Urinary Retention
	CHEMBL511142	D011030	BUPRENORPHINE	Pneumothorax	0	0.25658	D003248 ||| D007319 ||| D004415 ||| D003863 ||| D003731 ||| D007022 ||| D001991 ||| D002481 ||| D012893 ||| D019966 ||| D013575 ||| D008881 ||| D007766 ||| D006973 ||| D006471 ||| D014717 ||| D001249 ||| D011537 ||| D014581 ||| D016055	Constipation ||| Sleep Initiation and Maintenance Disorders ||| Dyspepsia ||| Depression ||| Dental Caries ||| Hypotension ||| Bronchitis ||| Cellulitis ||| Sleep Wake Disorders ||| Substance-Related Disorders ||| Syncope ||| Migraine Disorders ||| Lacrimal Apparatus Diseases ||| Hypertension ||| Gastrointestinal Hemorrhage ||| Vertigo ||| Asthma ||| Pruritus ||| Urticaria ||| Urinary Retention
	CHEMBL511142	D014060	BUPRENORPHINE	Tongue Diseases	0	0.0603925	D003248 ||| D007319 ||| D004415 ||| D003863 ||| D003731 ||| D007022 ||| D001991 ||| D002481 ||| D012893 ||| D019966 ||| D013575 ||| D008881 ||| D007766 ||| D006973 ||| D006471 ||| D014717 ||| D001249 ||| D011537 ||| D014581 ||| D016055	Constipation ||| Sleep Initiation and Maintenance Disorders ||| Dyspepsia ||| Depression ||| Dental Caries ||| Hypotension ||| Bronchitis ||| Cellulitis ||| Sleep Wake Disorders ||| Substance-Related Disorders ||| Syncope ||| Migraine Disorders ||| Lacrimal Apparatus Diseases ||| Hypertension ||| Gastrointestinal Hemorrhage ||| Vertigo ||| Asthma ||| Pruritus ||| Urticaria ||| Urinary Retention
	CHEMBL511142	D004941	BUPRENORPHINE	Esophagitis	0	0.0658796	D003248 ||| D007319 ||| D004415 ||| D003863 ||| D003731 ||| D007022 ||| D001991 ||| D002481 ||| D012893 ||| D019966 ||| D013575 ||| D008881 ||| D007766 ||| D006973 ||| D006471 ||| D014717 ||| D001249 ||| D011537 ||| D014581 ||| D016055	Constipation ||| Sleep Initiation and Maintenance Disorders ||| Dyspepsia ||| Depression ||| Dental Caries ||| Hypotension ||| Bronchitis ||| Cellulitis ||| Sleep Wake Disorders ||| Substance-Related Disorders ||| Syncope ||| Migraine Disorders ||| Lacrimal Apparatus Diseases ||| Hypertension ||| Gastrointestinal Hemorrhage ||| Vertigo ||| Asthma ||| Pruritus ||| Urticaria ||| Urinary Retention
	CHEMBL511142	D013276	BUPRENORPHINE	Stomach Ulcer	0	0.0359189	D003248 ||| D007319 ||| D004415 ||| D003863 ||| D003731 ||| D007022 ||| D001991 ||| D002481 ||| D012893 ||| D019966 ||| D013575 ||| D008881 ||| D007766 ||| D006973 ||| D006471 ||| D014717 ||| D001249 ||| D011537 ||| D014581 ||| D016055	Constipation ||| Sleep Initiation and Maintenance Disorders ||| Dyspepsia ||| Depression ||| Dental Caries ||| Hypotension ||| Bronchitis ||| Cellulitis ||| Sleep Wake Disorders ||| Substance-Related Disorders ||| Syncope ||| Migraine Disorders ||| Lacrimal Apparatus Diseases ||| Hypertension ||| Gastrointestinal Hemorrhage ||| Vertigo ||| Asthma ||| Pruritus ||| Urticaria ||| Urinary Retention
	CHEMBL511142	D004415	BUPRENORPHINE	Dyspepsia	1	0.039056	D003248 ||| D007319 ||| D003863 ||| D003731 ||| D007022 ||| D001991 ||| D002481 ||| D012893 ||| D019966 ||| D013575 ||| D008881 ||| D007766 ||| D006973 ||| D006471 ||| D014717 ||| D001249 ||| D011537 ||| D014581 ||| D016055	Constipation ||| Sleep Initiation and Maintenance Disorders ||| Depression ||| Dental Caries ||| Hypotension ||| Bronchitis ||| Cellulitis ||| Sleep Wake Disorders ||| Substance-Related Disorders ||| Syncope ||| Migraine Disorders ||| Lacrimal Apparatus Diseases ||| Hypertension ||| Gastrointestinal Hemorrhage ||| Vertigo ||| Asthma ||| Pruritus ||| Urticaria ||| Urinary Retention
	CHEMBL511142	D002769	BUPRENORPHINE	Cholelithiasis	0	0.031885	D003248 ||| D007319 ||| D004415 ||| D003863 ||| D003731 ||| D007022 ||| D001991 ||| D002481 ||| D012893 ||| D019966 ||| D013575 ||| D008881 ||| D007766 ||| D006973 ||| D006471 ||| D014717 ||| D001249 ||| D011537 ||| D014581 ||| D016055	Constipation ||| Sleep Initiation and Maintenance Disorders ||| Dyspepsia ||| Depression ||| Dental Caries ||| Hypotension ||| Bronchitis ||| Cellulitis ||| Sleep Wake Disorders ||| Substance-Related Disorders ||| Syncope ||| Migraine Disorders ||| Lacrimal Apparatus Diseases ||| Hypertension ||| Gastrointestinal Hemorrhage ||| Vertigo ||| Asthma ||| Pruritus ||| Urticaria ||| Urinary Retention
	CHEMBL511142	D002764	BUPRENORPHINE	Cholecystitis	0	0.0853024	D003248 ||| D007319 ||| D004415 ||| D003863 ||| D003731 ||| D007022 ||| D001991 ||| D002481 ||| D012893 ||| D019966 ||| D013575 ||| D008881 ||| D007766 ||| D006973 ||| D006471 ||| D014717 ||| D001249 ||| D011537 ||| D014581 ||| D016055	Constipation ||| Sleep Initiation and Maintenance Disorders ||| Dyspepsia ||| Depression ||| Dental Caries ||| Hypotension ||| Bronchitis ||| Cellulitis ||| Sleep Wake Disorders ||| Substance-Related Disorders ||| Syncope ||| Migraine Disorders ||| Lacrimal Apparatus Diseases ||| Hypertension ||| Gastrointestinal Hemorrhage ||| Vertigo ||| Asthma ||| Pruritus ||| Urticaria ||| Urinary Retention
	CHEMBL511142	D010195	BUPRENORPHINE	Pancreatitis	0	0.0443998	D003248 ||| D007319 ||| D004415 ||| D003863 ||| D003731 ||| D007022 ||| D001991 ||| D002481 ||| D012893 ||| D019966 ||| D013575 ||| D008881 ||| D007766 ||| D006973 ||| D006471 ||| D014717 ||| D001249 ||| D011537 ||| D014581 ||| D016055	Constipation ||| Sleep Initiation and Maintenance Disorders ||| Dyspepsia ||| Depression ||| Dental Caries ||| Hypotension ||| Bronchitis ||| Cellulitis ||| Sleep Wake Disorders ||| Substance-Related Disorders ||| Syncope ||| Migraine Disorders ||| Lacrimal Apparatus Diseases ||| Hypertension ||| Gastrointestinal Hemorrhage ||| Vertigo ||| Asthma ||| Pruritus ||| Urticaria ||| Urinary Retention
	CHEMBL511142	D008286	BUPRENORPHINE	Malabsorption Syndromes	0	0.0559655	D003248 ||| D007319 ||| D004415 ||| D003863 ||| D003731 ||| D007022 ||| D001991 ||| D002481 ||| D012893 ||| D019966 ||| D013575 ||| D008881 ||| D007766 ||| D006973 ||| D006471 ||| D014717 ||| D001249 ||| D011537 ||| D014581 ||| D016055	Constipation ||| Sleep Initiation and Maintenance Disorders ||| Dyspepsia ||| Depression ||| Dental Caries ||| Hypotension ||| Bronchitis ||| Cellulitis ||| Sleep Wake Disorders ||| Substance-Related Disorders ||| Syncope ||| Migraine Disorders ||| Lacrimal Apparatus Diseases ||| Hypertension ||| Gastrointestinal Hemorrhage ||| Vertigo ||| Asthma ||| Pruritus ||| Urticaria ||| Urinary Retention
	CHEMBL511142	D002481	BUPRENORPHINE	Cellulitis	1	0.0776964	D003248 ||| D007319 ||| D004415 ||| D003863 ||| D003731 ||| D007022 ||| D001991 ||| D012893 ||| D019966 ||| D013575 ||| D008881 ||| D007766 ||| D006973 ||| D006471 ||| D014717 ||| D001249 ||| D011537 ||| D014581 ||| D016055	Constipation ||| Sleep Initiation and Maintenance Disorders ||| Dyspepsia ||| Depression ||| Dental Caries ||| Hypotension ||| Bronchitis ||| Sleep Wake Disorders ||| Substance-Related Disorders ||| Syncope ||| Migraine Disorders ||| Lacrimal Apparatus Diseases ||| Hypertension ||| Gastrointestinal Hemorrhage ||| Vertigo ||| Asthma ||| Pruritus ||| Urticaria ||| Urinary Retention
	CHEMBL511142	D011537	BUPRENORPHINE	Pruritus	1	0.0465112	D003248 ||| D007319 ||| D004415 ||| D003863 ||| D003731 ||| D007022 ||| D001991 ||| D002481 ||| D012893 ||| D019966 ||| D013575 ||| D008881 ||| D007766 ||| D006973 ||| D006471 ||| D014717 ||| D001249 ||| D014581 ||| D016055	Constipation ||| Sleep Initiation and Maintenance Disorders ||| Dyspepsia ||| Depression ||| Dental Caries ||| Hypotension ||| Bronchitis ||| Cellulitis ||| Sleep Wake Disorders ||| Substance-Related Disorders ||| Syncope ||| Migraine Disorders ||| Lacrimal Apparatus Diseases ||| Hypertension ||| Gastrointestinal Hemorrhage ||| Vertigo ||| Asthma ||| Urticaria ||| Urinary Retention
	CHEMBL511142	D008010	BUPRENORPHINE	Lichen Planus	0	0.020326	D003248 ||| D007319 ||| D004415 ||| D003863 ||| D003731 ||| D007022 ||| D001991 ||| D002481 ||| D012893 ||| D019966 ||| D013575 ||| D008881 ||| D007766 ||| D006973 ||| D006471 ||| D014717 ||| D001249 ||| D011537 ||| D014581 ||| D016055	Constipation ||| Sleep Initiation and Maintenance Disorders ||| Dyspepsia ||| Depression ||| Dental Caries ||| Hypotension ||| Bronchitis ||| Cellulitis ||| Sleep Wake Disorders ||| Substance-Related Disorders ||| Syncope ||| Migraine Disorders ||| Lacrimal Apparatus Diseases ||| Hypertension ||| Gastrointestinal Hemorrhage ||| Vertigo ||| Asthma ||| Pruritus ||| Urticaria ||| Urinary Retention
	CHEMBL511142	D017492	BUPRENORPHINE	Keratosis, Seborrheic	0	0.0747747	D003248 ||| D007319 ||| D004415 ||| D003863 ||| D003731 ||| D007022 ||| D001991 ||| D002481 ||| D012893 ||| D019966 ||| D013575 ||| D008881 ||| D007766 ||| D006973 ||| D006471 ||| D014717 ||| D001249 ||| D011537 ||| D014581 ||| D016055	Constipation ||| Sleep Initiation and Maintenance Disorders ||| Dyspepsia ||| Depression ||| Dental Caries ||| Hypotension ||| Bronchitis ||| Cellulitis ||| Sleep Wake Disorders ||| Substance-Related Disorders ||| Syncope ||| Migraine Disorders ||| Lacrimal Apparatus Diseases ||| Hypertension ||| Gastrointestinal Hemorrhage ||| Vertigo ||| Asthma ||| Pruritus ||| Urticaria ||| Urinary Retention
	CHEMBL511142	D011704	BUPRENORPHINE	Pyelonephritis	0	0.0322414	D003248 ||| D007319 ||| D004415 ||| D003863 ||| D003731 ||| D007022 ||| D001991 ||| D002481 ||| D012893 ||| D019966 ||| D013575 ||| D008881 ||| D007766 ||| D006973 ||| D006471 ||| D014717 ||| D001249 ||| D011537 ||| D014581 ||| D016055	Constipation ||| Sleep Initiation and Maintenance Disorders ||| Dyspepsia ||| Depression ||| Dental Caries ||| Hypotension ||| Bronchitis ||| Cellulitis ||| Sleep Wake Disorders ||| Substance-Related Disorders ||| Syncope ||| Migraine Disorders ||| Lacrimal Apparatus Diseases ||| Hypertension ||| Gastrointestinal Hemorrhage ||| Vertigo ||| Asthma ||| Pruritus ||| Urticaria ||| Urinary Retention
	CHEMBL511142	D058186	BUPRENORPHINE	Acute Kidney Injury	0	0.113519	D003248 ||| D007319 ||| D004415 ||| D003863 ||| D003731 ||| D007022 ||| D001991 ||| D002481 ||| D012893 ||| D019966 ||| D013575 ||| D008881 ||| D007766 ||| D006973 ||| D006471 ||| D014717 ||| D001249 ||| D011537 ||| D014581 ||| D016055	Constipation ||| Sleep Initiation and Maintenance Disorders ||| Dyspepsia ||| Depression ||| Dental Caries ||| Hypotension ||| Bronchitis ||| Cellulitis ||| Sleep Wake Disorders ||| Substance-Related Disorders ||| Syncope ||| Migraine Disorders ||| Lacrimal Apparatus Diseases ||| Hypertension ||| Gastrointestinal Hemorrhage ||| Vertigo ||| Asthma ||| Pruritus ||| Urticaria ||| Urinary Retention
	CHEMBL511142	D007676	BUPRENORPHINE	Kidney Failure, Chronic	0	0.0747883	D003248 ||| D007319 ||| D004415 ||| D003863 ||| D003731 ||| D007022 ||| D001991 ||| D002481 ||| D012893 ||| D019966 ||| D013575 ||| D008881 ||| D007766 ||| D006973 ||| D006471 ||| D014717 ||| D001249 ||| D011537 ||| D014581 ||| D016055	Constipation ||| Sleep Initiation and Maintenance Disorders ||| Dyspepsia ||| Depression ||| Dental Caries ||| Hypotension ||| Bronchitis ||| Cellulitis ||| Sleep Wake Disorders ||| Substance-Related Disorders ||| Syncope ||| Migraine Disorders ||| Lacrimal Apparatus Diseases ||| Hypertension ||| Gastrointestinal Hemorrhage ||| Vertigo ||| Asthma ||| Pruritus ||| Urticaria ||| Urinary Retention
	CHEMBL511142	D003556	BUPRENORPHINE	Cystitis	0	0.0746251	D003248 ||| D007319 ||| D004415 ||| D003863 ||| D003731 ||| D007022 ||| D001991 ||| D002481 ||| D012893 ||| D019966 ||| D013575 ||| D008881 ||| D007766 ||| D006973 ||| D006471 ||| D014717 ||| D001249 ||| D011537 ||| D014581 ||| D016055	Constipation ||| Sleep Initiation and Maintenance Disorders ||| Dyspepsia ||| Depression ||| Dental Caries ||| Hypotension ||| Bronchitis ||| Cellulitis ||| Sleep Wake Disorders ||| Substance-Related Disorders ||| Syncope ||| Migraine Disorders ||| Lacrimal Apparatus Diseases ||| Hypertension ||| Gastrointestinal Hemorrhage ||| Vertigo ||| Asthma ||| Pruritus ||| Urticaria ||| Urinary Retention
	CHEMBL511142	D011470	BUPRENORPHINE	Prostatic Hyperplasia	0	0.0853677	D003248 ||| D007319 ||| D004415 ||| D003863 ||| D003731 ||| D007022 ||| D001991 ||| D002481 ||| D012893 ||| D019966 ||| D013575 ||| D008881 ||| D007766 ||| D006973 ||| D006471 ||| D014717 ||| D001249 ||| D011537 ||| D014581 ||| D016055	Constipation ||| Sleep Initiation and Maintenance Disorders ||| Dyspepsia ||| Depression ||| Dental Caries ||| Hypotension ||| Bronchitis ||| Cellulitis ||| Sleep Wake Disorders ||| Substance-Related Disorders ||| Syncope ||| Migraine Disorders ||| Lacrimal Apparatus Diseases ||| Hypertension ||| Gastrointestinal Hemorrhage ||| Vertigo ||| Asthma ||| Pruritus ||| Urticaria ||| Urinary Retention
	CHEMBL511142	D011472	BUPRENORPHINE	Prostatitis	0	0.0406629	D003248 ||| D007319 ||| D004415 ||| D003863 ||| D003731 ||| D007022 ||| D001991 ||| D002481 ||| D012893 ||| D019966 ||| D013575 ||| D008881 ||| D007766 ||| D006973 ||| D006471 ||| D014717 ||| D001249 ||| D011537 ||| D014581 ||| D016055	Constipation ||| Sleep Initiation and Maintenance Disorders ||| Dyspepsia ||| Depression ||| Dental Caries ||| Hypotension ||| Bronchitis ||| Cellulitis ||| Sleep Wake Disorders ||| Substance-Related Disorders ||| Syncope ||| Migraine Disorders ||| Lacrimal Apparatus Diseases ||| Hypertension ||| Gastrointestinal Hemorrhage ||| Vertigo ||| Asthma ||| Pruritus ||| Urticaria ||| Urinary Retention
	CHEMBL511142	D005348	BUPRENORPHINE	Fibrocystic Breast Disease	0	0.0778143	D003248 ||| D007319 ||| D004415 ||| D003863 ||| D003731 ||| D007022 ||| D001991 ||| D002481 ||| D012893 ||| D019966 ||| D013575 ||| D008881 ||| D007766 ||| D006973 ||| D006471 ||| D014717 ||| D001249 ||| D011537 ||| D014581 ||| D016055	Constipation ||| Sleep Initiation and Maintenance Disorders ||| Dyspepsia ||| Depression ||| Dental Caries ||| Hypotension ||| Bronchitis ||| Cellulitis ||| Sleep Wake Disorders ||| Substance-Related Disorders ||| Syncope ||| Migraine Disorders ||| Lacrimal Apparatus Diseases ||| Hypertension ||| Gastrointestinal Hemorrhage ||| Vertigo ||| Asthma ||| Pruritus ||| Urticaria ||| Urinary Retention
	CHEMBL511142	D006177	BUPRENORPHINE	Gynecomastia	0	0.0425098	D003248 ||| D007319 ||| D004415 ||| D003863 ||| D003731 ||| D007022 ||| D001991 ||| D002481 ||| D012893 ||| D019966 ||| D013575 ||| D008881 ||| D007766 ||| D006973 ||| D006471 ||| D014717 ||| D001249 ||| D011537 ||| D014581 ||| D016055	Constipation ||| Sleep Initiation and Maintenance Disorders ||| Dyspepsia ||| Depression ||| Dental Caries ||| Hypotension ||| Bronchitis ||| Cellulitis ||| Sleep Wake Disorders ||| Substance-Related Disorders ||| Syncope ||| Migraine Disorders ||| Lacrimal Apparatus Diseases ||| Hypertension ||| Gastrointestinal Hemorrhage ||| Vertigo ||| Asthma ||| Pruritus ||| Urticaria ||| Urinary Retention
	CHEMBL511142	D004715	BUPRENORPHINE	Endometriosis	0	0.0586176	D003248 ||| D007319 ||| D004415 ||| D003863 ||| D003731 ||| D007022 ||| D001991 ||| D002481 ||| D012893 ||| D019966 ||| D013575 ||| D008881 ||| D007766 ||| D006973 ||| D006471 ||| D014717 ||| D001249 ||| D011537 ||| D014581 ||| D016055	Constipation ||| Sleep Initiation and Maintenance Disorders ||| Dyspepsia ||| Depression ||| Dental Caries ||| Hypotension ||| Bronchitis ||| Cellulitis ||| Sleep Wake Disorders ||| Substance-Related Disorders ||| Syncope ||| Migraine Disorders ||| Lacrimal Apparatus Diseases ||| Hypertension ||| Gastrointestinal Hemorrhage ||| Vertigo ||| Asthma ||| Pruritus ||| Urticaria ||| Urinary Retention
	CHEMBL511142	D003680	BUPRENORPHINE	Deglutition Disorders	0	0.0713252	D003248 ||| D007319 ||| D004415 ||| D003863 ||| D003731 ||| D007022 ||| D001991 ||| D002481 ||| D012893 ||| D019966 ||| D013575 ||| D008881 ||| D007766 ||| D006973 ||| D006471 ||| D014717 ||| D001249 ||| D011537 ||| D014581 ||| D016055	Constipation ||| Sleep Initiation and Maintenance Disorders ||| Dyspepsia ||| Depression ||| Dental Caries ||| Hypotension ||| Bronchitis ||| Cellulitis ||| Sleep Wake Disorders ||| Substance-Related Disorders ||| Syncope ||| Migraine Disorders ||| Lacrimal Apparatus Diseases ||| Hypertension ||| Gastrointestinal Hemorrhage ||| Vertigo ||| Asthma ||| Pruritus ||| Urticaria ||| Urinary Retention
	CHEMBL511142	D001201	BUPRENORPHINE	Ascites	0	0.0462276	D003248 ||| D007319 ||| D004415 ||| D003863 ||| D003731 ||| D007022 ||| D001991 ||| D002481 ||| D012893 ||| D019966 ||| D013575 ||| D008881 ||| D007766 ||| D006973 ||| D006471 ||| D014717 ||| D001249 ||| D011537 ||| D014581 ||| D016055	Constipation ||| Sleep Initiation and Maintenance Disorders ||| Dyspepsia ||| Depression ||| Dental Caries ||| Hypotension ||| Bronchitis ||| Cellulitis ||| Sleep Wake Disorders ||| Substance-Related Disorders ||| Syncope ||| Migraine Disorders ||| Lacrimal Apparatus Diseases ||| Hypertension ||| Gastrointestinal Hemorrhage ||| Vertigo ||| Asthma ||| Pruritus ||| Urticaria ||| Urinary Retention
	CHEMBL511142	D005076	BUPRENORPHINE	Exanthema	0	0.0783649	D003248 ||| D007319 ||| D004415 ||| D003863 ||| D003731 ||| D007022 ||| D001991 ||| D002481 ||| D012893 ||| D019966 ||| D013575 ||| D008881 ||| D007766 ||| D006973 ||| D006471 ||| D014717 ||| D001249 ||| D011537 ||| D014581 ||| D016055	Constipation ||| Sleep Initiation and Maintenance Disorders ||| Dyspepsia ||| Depression ||| Dental Caries ||| Hypotension ||| Bronchitis ||| Cellulitis ||| Sleep Wake Disorders ||| Substance-Related Disorders ||| Syncope ||| Migraine Disorders ||| Lacrimal Apparatus Diseases ||| Hypertension ||| Gastrointestinal Hemorrhage ||| Vertigo ||| Asthma ||| Pruritus ||| Urticaria ||| Urinary Retention
	CHEMBL511142	D014717	BUPRENORPHINE	Vertigo	1	0.0385688	D003248 ||| D007319 ||| D004415 ||| D003863 ||| D003731 ||| D007022 ||| D001991 ||| D002481 ||| D012893 ||| D019966 ||| D013575 ||| D008881 ||| D007766 ||| D006973 ||| D006471 ||| D001249 ||| D011537 ||| D014581 ||| D016055	Constipation ||| Sleep Initiation and Maintenance Disorders ||| Dyspepsia ||| Depression ||| Dental Caries ||| Hypotension ||| Bronchitis ||| Cellulitis ||| Sleep Wake Disorders ||| Substance-Related Disorders ||| Syncope ||| Migraine Disorders ||| Lacrimal Apparatus Diseases ||| Hypertension ||| Gastrointestinal Hemorrhage ||| Asthma ||| Pruritus ||| Urticaria ||| Urinary Retention
	CHEMBL511142	D013575	BUPRENORPHINE	Syncope	1	0.149502	D003248 ||| D007319 ||| D004415 ||| D003863 ||| D003731 ||| D007022 ||| D001991 ||| D002481 ||| D012893 ||| D019966 ||| D008881 ||| D007766 ||| D006973 ||| D006471 ||| D014717 ||| D001249 ||| D011537 ||| D014581 ||| D016055	Constipation ||| Sleep Initiation and Maintenance Disorders ||| Dyspepsia ||| Depression ||| Dental Caries ||| Hypotension ||| Bronchitis ||| Cellulitis ||| Sleep Wake Disorders ||| Substance-Related Disorders ||| Migraine Disorders ||| Lacrimal Apparatus Diseases ||| Hypertension ||| Gastrointestinal Hemorrhage ||| Vertigo ||| Asthma ||| Pruritus ||| Urticaria ||| Urinary Retention
	CHEMBL511142	D007766	BUPRENORPHINE	Lacrimal Apparatus Diseases	1	0.0432025	D003248 ||| D007319 ||| D004415 ||| D003863 ||| D003731 ||| D007022 ||| D001991 ||| D002481 ||| D012893 ||| D019966 ||| D013575 ||| D008881 ||| D006973 ||| D006471 ||| D014717 ||| D001249 ||| D011537 ||| D014581 ||| D016055	Constipation ||| Sleep Initiation and Maintenance Disorders ||| Dyspepsia ||| Depression ||| Dental Caries ||| Hypotension ||| Bronchitis ||| Cellulitis ||| Sleep Wake Disorders ||| Substance-Related Disorders ||| Syncope ||| Migraine Disorders ||| Hypertension ||| Gastrointestinal Hemorrhage ||| Vertigo ||| Asthma ||| Pruritus ||| Urticaria ||| Urinary Retention
	CHEMBL511142	D006471	BUPRENORPHINE	Gastrointestinal Hemorrhage	1	0.0797187	D003248 ||| D007319 ||| D004415 ||| D003863 ||| D003731 ||| D007022 ||| D001991 ||| D002481 ||| D012893 ||| D019966 ||| D013575 ||| D008881 ||| D007766 ||| D006973 ||| D014717 ||| D001249 ||| D011537 ||| D014581 ||| D016055	Constipation ||| Sleep Initiation and Maintenance Disorders ||| Dyspepsia ||| Depression ||| Dental Caries ||| Hypotension ||| Bronchitis ||| Cellulitis ||| Sleep Wake Disorders ||| Substance-Related Disorders ||| Syncope ||| Migraine Disorders ||| Lacrimal Apparatus Diseases ||| Hypertension ||| Vertigo ||| Asthma ||| Pruritus ||| Urticaria ||| Urinary Retention
	CHEMBL511142	D010437	BUPRENORPHINE	Peptic Ulcer	0	0.0476263	D003248 ||| D007319 ||| D004415 ||| D003863 ||| D003731 ||| D007022 ||| D001991 ||| D002481 ||| D012893 ||| D019966 ||| D013575 ||| D008881 ||| D007766 ||| D006973 ||| D006471 ||| D014717 ||| D001249 ||| D011537 ||| D014581 ||| D016055	Constipation ||| Sleep Initiation and Maintenance Disorders ||| Dyspepsia ||| Depression ||| Dental Caries ||| Hypotension ||| Bronchitis ||| Cellulitis ||| Sleep Wake Disorders ||| Substance-Related Disorders ||| Syncope ||| Migraine Disorders ||| Lacrimal Apparatus Diseases ||| Hypertension ||| Gastrointestinal Hemorrhage ||| Vertigo ||| Asthma ||| Pruritus ||| Urticaria ||| Urinary Retention
	CHEMBL511142	D005921	BUPRENORPHINE	Glomerulonephritis	0	0.0505768	D003248 ||| D007319 ||| D004415 ||| D003863 ||| D003731 ||| D007022 ||| D001991 ||| D002481 ||| D012893 ||| D019966 ||| D013575 ||| D008881 ||| D007766 ||| D006973 ||| D006471 ||| D014717 ||| D001249 ||| D011537 ||| D014581 ||| D016055	Constipation ||| Sleep Initiation and Maintenance Disorders ||| Dyspepsia ||| Depression ||| Dental Caries ||| Hypotension ||| Bronchitis ||| Cellulitis ||| Sleep Wake Disorders ||| Substance-Related Disorders ||| Syncope ||| Migraine Disorders ||| Lacrimal Apparatus Diseases ||| Hypertension ||| Gastrointestinal Hemorrhage ||| Vertigo ||| Asthma ||| Pruritus ||| Urticaria ||| Urinary Retention
	CHEMBL511142	D006333	BUPRENORPHINE	Heart Failure	0	0.0378679	D003248 ||| D007319 ||| D004415 ||| D003863 ||| D003731 ||| D007022 ||| D001991 ||| D002481 ||| D012893 ||| D019966 ||| D013575 ||| D008881 ||| D007766 ||| D006973 ||| D006471 ||| D014717 ||| D001249 ||| D011537 ||| D014581 ||| D016055	Constipation ||| Sleep Initiation and Maintenance Disorders ||| Dyspepsia ||| Depression ||| Dental Caries ||| Hypotension ||| Bronchitis ||| Cellulitis ||| Sleep Wake Disorders ||| Substance-Related Disorders ||| Syncope ||| Migraine Disorders ||| Lacrimal Apparatus Diseases ||| Hypertension ||| Gastrointestinal Hemorrhage ||| Vertigo ||| Asthma ||| Pruritus ||| Urticaria ||| Urinary Retention
	CHEMBL511142	D006547	BUPRENORPHINE	Hernia	0	0.0293679	D003248 ||| D007319 ||| D004415 ||| D003863 ||| D003731 ||| D007022 ||| D001991 ||| D002481 ||| D012893 ||| D019966 ||| D013575 ||| D008881 ||| D007766 ||| D006973 ||| D006471 ||| D014717 ||| D001249 ||| D011537 ||| D014581 ||| D016055	Constipation ||| Sleep Initiation and Maintenance Disorders ||| Dyspepsia ||| Depression ||| Dental Caries ||| Hypotension ||| Bronchitis ||| Cellulitis ||| Sleep Wake Disorders ||| Substance-Related Disorders ||| Syncope ||| Migraine Disorders ||| Lacrimal Apparatus Diseases ||| Hypertension ||| Gastrointestinal Hemorrhage ||| Vertigo ||| Asthma ||| Pruritus ||| Urticaria ||| Urinary Retention
	CHEMBL511142	D006689	BUPRENORPHINE	Hodgkin Disease	0	0.0795328	D003248 ||| D007319 ||| D004415 ||| D003863 ||| D003731 ||| D007022 ||| D001991 ||| D002481 ||| D012893 ||| D019966 ||| D013575 ||| D008881 ||| D007766 ||| D006973 ||| D006471 ||| D014717 ||| D001249 ||| D011537 ||| D014581 ||| D016055	Constipation ||| Sleep Initiation and Maintenance Disorders ||| Dyspepsia ||| Depression ||| Dental Caries ||| Hypotension ||| Bronchitis ||| Cellulitis ||| Sleep Wake Disorders ||| Substance-Related Disorders ||| Syncope ||| Migraine Disorders ||| Lacrimal Apparatus Diseases ||| Hypertension ||| Gastrointestinal Hemorrhage ||| Vertigo ||| Asthma ||| Pruritus ||| Urticaria ||| Urinary Retention
	CHEMBL511142	D008113	BUPRENORPHINE	Liver Neoplasms	0	0.0103651	D003248 ||| D007319 ||| D004415 ||| D003863 ||| D003731 ||| D007022 ||| D001991 ||| D002481 ||| D012893 ||| D019966 ||| D013575 ||| D008881 ||| D007766 ||| D006973 ||| D006471 ||| D014717 ||| D001249 ||| D011537 ||| D014581 ||| D016055	Constipation ||| Sleep Initiation and Maintenance Disorders ||| Dyspepsia ||| Depression ||| Dental Caries ||| Hypotension ||| Bronchitis ||| Cellulitis ||| Sleep Wake Disorders ||| Substance-Related Disorders ||| Syncope ||| Migraine Disorders ||| Lacrimal Apparatus Diseases ||| Hypertension ||| Gastrointestinal Hemorrhage ||| Vertigo ||| Asthma ||| Pruritus ||| Urticaria ||| Urinary Retention
	CHEMBL511142	D010051	BUPRENORPHINE	Ovarian Neoplasms	0	0.0479681	D003248 ||| D007319 ||| D004415 ||| D003863 ||| D003731 ||| D007022 ||| D001991 ||| D002481 ||| D012893 ||| D019966 ||| D013575 ||| D008881 ||| D007766 ||| D006973 ||| D006471 ||| D014717 ||| D001249 ||| D011537 ||| D014581 ||| D016055	Constipation ||| Sleep Initiation and Maintenance Disorders ||| Dyspepsia ||| Depression ||| Dental Caries ||| Hypotension ||| Bronchitis ||| Cellulitis ||| Sleep Wake Disorders ||| Substance-Related Disorders ||| Syncope ||| Migraine Disorders ||| Lacrimal Apparatus Diseases ||| Hypertension ||| Gastrointestinal Hemorrhage ||| Vertigo ||| Asthma ||| Pruritus ||| Urticaria ||| Urinary Retention
	CHEMBL511142	D011471	BUPRENORPHINE	Prostatic Neoplasms	0	0.0743747	D003248 ||| D007319 ||| D004415 ||| D003863 ||| D003731 ||| D007022 ||| D001991 ||| D002481 ||| D012893 ||| D019966 ||| D013575 ||| D008881 ||| D007766 ||| D006973 ||| D006471 ||| D014717 ||| D001249 ||| D011537 ||| D014581 ||| D016055	Constipation ||| Sleep Initiation and Maintenance Disorders ||| Dyspepsia ||| Depression ||| Dental Caries ||| Hypotension ||| Bronchitis ||| Cellulitis ||| Sleep Wake Disorders ||| Substance-Related Disorders ||| Syncope ||| Migraine Disorders ||| Lacrimal Apparatus Diseases ||| Hypertension ||| Gastrointestinal Hemorrhage ||| Vertigo ||| Asthma ||| Pruritus ||| Urticaria ||| Urinary Retention
	CHEMBL511142	D000647	BUPRENORPHINE	Amnesia	0	0.0396268	D003248 ||| D007319 ||| D004415 ||| D003863 ||| D003731 ||| D007022 ||| D001991 ||| D002481 ||| D012893 ||| D019966 ||| D013575 ||| D008881 ||| D007766 ||| D006973 ||| D006471 ||| D014717 ||| D001249 ||| D011537 ||| D014581 ||| D016055	Constipation ||| Sleep Initiation and Maintenance Disorders ||| Dyspepsia ||| Depression ||| Dental Caries ||| Hypotension ||| Bronchitis ||| Cellulitis ||| Sleep Wake Disorders ||| Substance-Related Disorders ||| Syncope ||| Migraine Disorders ||| Lacrimal Apparatus Diseases ||| Hypertension ||| Gastrointestinal Hemorrhage ||| Vertigo ||| Asthma ||| Pruritus ||| Urticaria ||| Urinary Retention
	CHEMBL511142	D007951	BUPRENORPHINE	Leukemia, Myeloid	0	0.018143	D003248 ||| D007319 ||| D004415 ||| D003863 ||| D003731 ||| D007022 ||| D001991 ||| D002481 ||| D012893 ||| D019966 ||| D013575 ||| D008881 ||| D007766 ||| D006973 ||| D006471 ||| D014717 ||| D001249 ||| D011537 ||| D014581 ||| D016055	Constipation ||| Sleep Initiation and Maintenance Disorders ||| Dyspepsia ||| Depression ||| Dental Caries ||| Hypotension ||| Bronchitis ||| Cellulitis ||| Sleep Wake Disorders ||| Substance-Related Disorders ||| Syncope ||| Migraine Disorders ||| Lacrimal Apparatus Diseases ||| Hypertension ||| Gastrointestinal Hemorrhage ||| Vertigo ||| Asthma ||| Pruritus ||| Urticaria ||| Urinary Retention
	CHEMBL511142	D000152	BUPRENORPHINE	Acne Vulgaris	0	0.0711466	D003248 ||| D007319 ||| D004415 ||| D003863 ||| D003731 ||| D007022 ||| D001991 ||| D002481 ||| D012893 ||| D019966 ||| D013575 ||| D008881 ||| D007766 ||| D006973 ||| D006471 ||| D014717 ||| D001249 ||| D011537 ||| D014581 ||| D016055	Constipation ||| Sleep Initiation and Maintenance Disorders ||| Dyspepsia ||| Depression ||| Dental Caries ||| Hypotension ||| Bronchitis ||| Cellulitis ||| Sleep Wake Disorders ||| Substance-Related Disorders ||| Syncope ||| Migraine Disorders ||| Lacrimal Apparatus Diseases ||| Hypertension ||| Gastrointestinal Hemorrhage ||| Vertigo ||| Asthma ||| Pruritus ||| Urticaria ||| Urinary Retention
	CHEMBL511142	D000740	BUPRENORPHINE	Anemia	0	0.0519035	D003248 ||| D007319 ||| D004415 ||| D003863 ||| D003731 ||| D007022 ||| D001991 ||| D002481 ||| D012893 ||| D019966 ||| D013575 ||| D008881 ||| D007766 ||| D006973 ||| D006471 ||| D014717 ||| D001249 ||| D011537 ||| D014581 ||| D016055	Constipation ||| Sleep Initiation and Maintenance Disorders ||| Dyspepsia ||| Depression ||| Dental Caries ||| Hypotension ||| Bronchitis ||| Cellulitis ||| Sleep Wake Disorders ||| Substance-Related Disorders ||| Syncope ||| Migraine Disorders ||| Lacrimal Apparatus Diseases ||| Hypertension ||| Gastrointestinal Hemorrhage ||| Vertigo ||| Asthma ||| Pruritus ||| Urticaria ||| Urinary Retention
	CHEMBL511142	D001064	BUPRENORPHINE	Appendicitis	0	0.0937799	D003248 ||| D007319 ||| D004415 ||| D003863 ||| D003731 ||| D007022 ||| D001991 ||| D002481 ||| D012893 ||| D019966 ||| D013575 ||| D008881 ||| D007766 ||| D006973 ||| D006471 ||| D014717 ||| D001249 ||| D011537 ||| D014581 ||| D016055	Constipation ||| Sleep Initiation and Maintenance Disorders ||| Dyspepsia ||| Depression ||| Dental Caries ||| Hypotension ||| Bronchitis ||| Cellulitis ||| Sleep Wake Disorders ||| Substance-Related Disorders ||| Syncope ||| Migraine Disorders ||| Lacrimal Apparatus Diseases ||| Hypertension ||| Gastrointestinal Hemorrhage ||| Vertigo ||| Asthma ||| Pruritus ||| Urticaria ||| Urinary Retention
	CHEMBL511142	D003248	BUPRENORPHINE	Constipation	1	0.0674221	D007319 ||| D004415 ||| D003863 ||| D003731 ||| D007022 ||| D001991 ||| D002481 ||| D012893 ||| D019966 ||| D013575 ||| D008881 ||| D007766 ||| D006973 ||| D006471 ||| D014717 ||| D001249 ||| D011537 ||| D014581 ||| D016055	Sleep Initiation and Maintenance Disorders ||| Dyspepsia ||| Depression ||| Dental Caries ||| Hypotension ||| Bronchitis ||| Cellulitis ||| Sleep Wake Disorders ||| Substance-Related Disorders ||| Syncope ||| Migraine Disorders ||| Lacrimal Apparatus Diseases ||| Hypertension ||| Gastrointestinal Hemorrhage ||| Vertigo ||| Asthma ||| Pruritus ||| Urticaria ||| Urinary Retention
	CHEMBL511142	D015352	BUPRENORPHINE	Dry Eye Syndromes	0	0.018352	D003248 ||| D007319 ||| D004415 ||| D003863 ||| D003731 ||| D007022 ||| D001991 ||| D002481 ||| D012893 ||| D019966 ||| D013575 ||| D008881 ||| D007766 ||| D006973 ||| D006471 ||| D014717 ||| D001249 ||| D011537 ||| D014581 ||| D016055	Constipation ||| Sleep Initiation and Maintenance Disorders ||| Dyspepsia ||| Depression ||| Dental Caries ||| Hypotension ||| Bronchitis ||| Cellulitis ||| Sleep Wake Disorders ||| Substance-Related Disorders ||| Syncope ||| Migraine Disorders ||| Lacrimal Apparatus Diseases ||| Hypertension ||| Gastrointestinal Hemorrhage ||| Vertigo ||| Asthma ||| Pruritus ||| Urticaria ||| Urinary Retention
	CHEMBL511142	D004381	BUPRENORPHINE	Duodenal Ulcer	0	0.188315	D003248 ||| D007319 ||| D004415 ||| D003863 ||| D003731 ||| D007022 ||| D001991 ||| D002481 ||| D012893 ||| D019966 ||| D013575 ||| D008881 ||| D007766 ||| D006973 ||| D006471 ||| D014717 ||| D001249 ||| D011537 ||| D014581 ||| D016055	Constipation ||| Sleep Initiation and Maintenance Disorders ||| Dyspepsia ||| Depression ||| Dental Caries ||| Hypotension ||| Bronchitis ||| Cellulitis ||| Sleep Wake Disorders ||| Substance-Related Disorders ||| Syncope ||| Migraine Disorders ||| Lacrimal Apparatus Diseases ||| Hypertension ||| Gastrointestinal Hemorrhage ||| Vertigo ||| Asthma ||| Pruritus ||| Urticaria ||| Urinary Retention
	CHEMBL511142	D015837	BUPRENORPHINE	Vestibular Diseases	0	0.0250701	D003248 ||| D007319 ||| D004415 ||| D003863 ||| D003731 ||| D007022 ||| D001991 ||| D002481 ||| D012893 ||| D019966 ||| D013575 ||| D008881 ||| D007766 ||| D006973 ||| D006471 ||| D014717 ||| D001249 ||| D011537 ||| D014581 ||| D016055	Constipation ||| Sleep Initiation and Maintenance Disorders ||| Dyspepsia ||| Depression ||| Dental Caries ||| Hypotension ||| Bronchitis ||| Cellulitis ||| Sleep Wake Disorders ||| Substance-Related Disorders ||| Syncope ||| Migraine Disorders ||| Lacrimal Apparatus Diseases ||| Hypertension ||| Gastrointestinal Hemorrhage ||| Vertigo ||| Asthma ||| Pruritus ||| Urticaria ||| Urinary Retention
	CHEMBL511142	D005705	BUPRENORPHINE	Gallbladder Diseases	0	0.0668969	D003248 ||| D007319 ||| D004415 ||| D003863 ||| D003731 ||| D007022 ||| D001991 ||| D002481 ||| D012893 ||| D019966 ||| D013575 ||| D008881 ||| D007766 ||| D006973 ||| D006471 ||| D014717 ||| D001249 ||| D011537 ||| D014581 ||| D016055	Constipation ||| Sleep Initiation and Maintenance Disorders ||| Dyspepsia ||| Depression ||| Dental Caries ||| Hypotension ||| Bronchitis ||| Cellulitis ||| Sleep Wake Disorders ||| Substance-Related Disorders ||| Syncope ||| Migraine Disorders ||| Lacrimal Apparatus Diseases ||| Hypertension ||| Gastrointestinal Hemorrhage ||| Vertigo ||| Asthma ||| Pruritus ||| Urticaria ||| Urinary Retention
	CHEMBL511142	D006073	BUPRENORPHINE	Gout	0	0.063071	D003248 ||| D007319 ||| D004415 ||| D003863 ||| D003731 ||| D007022 ||| D001991 ||| D002481 ||| D012893 ||| D019966 ||| D013575 ||| D008881 ||| D007766 ||| D006973 ||| D006471 ||| D014717 ||| D001249 ||| D011537 ||| D014581 ||| D016055	Constipation ||| Sleep Initiation and Maintenance Disorders ||| Dyspepsia ||| Depression ||| Dental Caries ||| Hypotension ||| Bronchitis ||| Cellulitis ||| Sleep Wake Disorders ||| Substance-Related Disorders ||| Syncope ||| Migraine Disorders ||| Lacrimal Apparatus Diseases ||| Hypertension ||| Gastrointestinal Hemorrhage ||| Vertigo ||| Asthma ||| Pruritus ||| Urticaria ||| Urinary Retention
	CHEMBL511142	D001145	BUPRENORPHINE	Arrhythmias, Cardiac	0	0.0353323	D003248 ||| D007319 ||| D004415 ||| D003863 ||| D003731 ||| D007022 ||| D001991 ||| D002481 ||| D012893 ||| D019966 ||| D013575 ||| D008881 ||| D007766 ||| D006973 ||| D006471 ||| D014717 ||| D001249 ||| D011537 ||| D014581 ||| D016055	Constipation ||| Sleep Initiation and Maintenance Disorders ||| Dyspepsia ||| Depression ||| Dental Caries ||| Hypotension ||| Bronchitis ||| Cellulitis ||| Sleep Wake Disorders ||| Substance-Related Disorders ||| Syncope ||| Migraine Disorders ||| Lacrimal Apparatus Diseases ||| Hypertension ||| Gastrointestinal Hemorrhage ||| Vertigo ||| Asthma ||| Pruritus ||| Urticaria ||| Urinary Retention
	CHEMBL511142	D043183	BUPRENORPHINE	Irritable Bowel Syndrome	0	0.145866	D003248 ||| D007319 ||| D004415 ||| D003863 ||| D003731 ||| D007022 ||| D001991 ||| D002481 ||| D012893 ||| D019966 ||| D013575 ||| D008881 ||| D007766 ||| D006973 ||| D006471 ||| D014717 ||| D001249 ||| D011537 ||| D014581 ||| D016055	Constipation ||| Sleep Initiation and Maintenance Disorders ||| Dyspepsia ||| Depression ||| Dental Caries ||| Hypotension ||| Bronchitis ||| Cellulitis ||| Sleep Wake Disorders ||| Substance-Related Disorders ||| Syncope ||| Migraine Disorders ||| Lacrimal Apparatus Diseases ||| Hypertension ||| Gastrointestinal Hemorrhage ||| Vertigo ||| Asthma ||| Pruritus ||| Urticaria ||| Urinary Retention
	CHEMBL511142	D001851	BUPRENORPHINE	Bone Diseases, Metabolic	0	0.0436273	D003248 ||| D007319 ||| D004415 ||| D003863 ||| D003731 ||| D007022 ||| D001991 ||| D002481 ||| D012893 ||| D019966 ||| D013575 ||| D008881 ||| D007766 ||| D006973 ||| D006471 ||| D014717 ||| D001249 ||| D011537 ||| D014581 ||| D016055	Constipation ||| Sleep Initiation and Maintenance Disorders ||| Dyspepsia ||| Depression ||| Dental Caries ||| Hypotension ||| Bronchitis ||| Cellulitis ||| Sleep Wake Disorders ||| Substance-Related Disorders ||| Syncope ||| Migraine Disorders ||| Lacrimal Apparatus Diseases ||| Hypertension ||| Gastrointestinal Hemorrhage ||| Vertigo ||| Asthma ||| Pruritus ||| Urticaria ||| Urinary Retention
	CHEMBL511142	D010024	BUPRENORPHINE	Osteoporosis	0	0.0195947	D003248 ||| D007319 ||| D004415 ||| D003863 ||| D003731 ||| D007022 ||| D001991 ||| D002481 ||| D012893 ||| D019966 ||| D013575 ||| D008881 ||| D007766 ||| D006973 ||| D006471 ||| D014717 ||| D001249 ||| D011537 ||| D014581 ||| D016055	Constipation ||| Sleep Initiation and Maintenance Disorders ||| Dyspepsia ||| Depression ||| Dental Caries ||| Hypotension ||| Bronchitis ||| Cellulitis ||| Sleep Wake Disorders ||| Substance-Related Disorders ||| Syncope ||| Migraine Disorders ||| Lacrimal Apparatus Diseases ||| Hypertension ||| Gastrointestinal Hemorrhage ||| Vertigo ||| Asthma ||| Pruritus ||| Urticaria ||| Urinary Retention
	CHEMBL511142	D009443	BUPRENORPHINE	Neuritis	0	0.0621722	D003248 ||| D007319 ||| D004415 ||| D003863 ||| D003731 ||| D007022 ||| D001991 ||| D002481 ||| D012893 ||| D019966 ||| D013575 ||| D008881 ||| D007766 ||| D006973 ||| D006471 ||| D014717 ||| D001249 ||| D011537 ||| D014581 ||| D016055	Constipation ||| Sleep Initiation and Maintenance Disorders ||| Dyspepsia ||| Depression ||| Dental Caries ||| Hypotension ||| Bronchitis ||| Cellulitis ||| Sleep Wake Disorders ||| Substance-Related Disorders ||| Syncope ||| Migraine Disorders ||| Lacrimal Apparatus Diseases ||| Hypertension ||| Gastrointestinal Hemorrhage ||| Vertigo ||| Asthma ||| Pruritus ||| Urticaria ||| Urinary Retention
	CHEMBL511142	D010538	BUPRENORPHINE	Peritonitis	0	0.0674051	D003248 ||| D007319 ||| D004415 ||| D003863 ||| D003731 ||| D007022 ||| D001991 ||| D002481 ||| D012893 ||| D019966 ||| D013575 ||| D008881 ||| D007766 ||| D006973 ||| D006471 ||| D014717 ||| D001249 ||| D011537 ||| D014581 ||| D016055	Constipation ||| Sleep Initiation and Maintenance Disorders ||| Dyspepsia ||| Depression ||| Dental Caries ||| Hypotension ||| Bronchitis ||| Cellulitis ||| Sleep Wake Disorders ||| Substance-Related Disorders ||| Syncope ||| Migraine Disorders ||| Lacrimal Apparatus Diseases ||| Hypertension ||| Gastrointestinal Hemorrhage ||| Vertigo ||| Asthma ||| Pruritus ||| Urticaria ||| Urinary Retention
	CHEMBL511142	D010998	BUPRENORPHINE	Pleurisy	0	0.0391096	D003248 ||| D007319 ||| D004415 ||| D003863 ||| D003731 ||| D007022 ||| D001991 ||| D002481 ||| D012893 ||| D019966 ||| D013575 ||| D008881 ||| D007766 ||| D006973 ||| D006471 ||| D014717 ||| D001249 ||| D011537 ||| D014581 ||| D016055	Constipation ||| Sleep Initiation and Maintenance Disorders ||| Dyspepsia ||| Depression ||| Dental Caries ||| Hypotension ||| Bronchitis ||| Cellulitis ||| Sleep Wake Disorders ||| Substance-Related Disorders ||| Syncope ||| Migraine Disorders ||| Lacrimal Apparatus Diseases ||| Hypertension ||| Gastrointestinal Hemorrhage ||| Vertigo ||| Asthma ||| Pruritus ||| Urticaria ||| Urinary Retention
	CHEMBL511142	D011565	BUPRENORPHINE	Psoriasis	0	0.0341286	D003248 ||| D007319 ||| D004415 ||| D003863 ||| D003731 ||| D007022 ||| D001991 ||| D002481 ||| D012893 ||| D019966 ||| D013575 ||| D008881 ||| D007766 ||| D006973 ||| D006471 ||| D014717 ||| D001249 ||| D011537 ||| D014581 ||| D016055	Constipation ||| Sleep Initiation and Maintenance Disorders ||| Dyspepsia ||| Depression ||| Dental Caries ||| Hypotension ||| Bronchitis ||| Cellulitis ||| Sleep Wake Disorders ||| Substance-Related Disorders ||| Syncope ||| Migraine Disorders ||| Lacrimal Apparatus Diseases ||| Hypertension ||| Gastrointestinal Hemorrhage ||| Vertigo ||| Asthma ||| Pruritus ||| Urticaria ||| Urinary Retention
	CHEMBL511142	D012163	BUPRENORPHINE	Retinal Detachment	0	0.0335051	D003248 ||| D007319 ||| D004415 ||| D003863 ||| D003731 ||| D007022 ||| D001991 ||| D002481 ||| D012893 ||| D019966 ||| D013575 ||| D008881 ||| D007766 ||| D006973 ||| D006471 ||| D014717 ||| D001249 ||| D011537 ||| D014581 ||| D016055	Constipation ||| Sleep Initiation and Maintenance Disorders ||| Dyspepsia ||| Depression ||| Dental Caries ||| Hypotension ||| Bronchitis ||| Cellulitis ||| Sleep Wake Disorders ||| Substance-Related Disorders ||| Syncope ||| Migraine Disorders ||| Lacrimal Apparatus Diseases ||| Hypertension ||| Gastrointestinal Hemorrhage ||| Vertigo ||| Asthma ||| Pruritus ||| Urticaria ||| Urinary Retention
	CHEMBL511142	D012393	BUPRENORPHINE	Rosacea	0	0.0466554	D003248 ||| D007319 ||| D004415 ||| D003863 ||| D003731 ||| D007022 ||| D001991 ||| D002481 ||| D012893 ||| D019966 ||| D013575 ||| D008881 ||| D007766 ||| D006973 ||| D006471 ||| D014717 ||| D001249 ||| D011537 ||| D014581 ||| D016055	Constipation ||| Sleep Initiation and Maintenance Disorders ||| Dyspepsia ||| Depression ||| Dental Caries ||| Hypotension ||| Bronchitis ||| Cellulitis ||| Sleep Wake Disorders ||| Substance-Related Disorders ||| Syncope ||| Migraine Disorders ||| Lacrimal Apparatus Diseases ||| Hypertension ||| Gastrointestinal Hemorrhage ||| Vertigo ||| Asthma ||| Pruritus ||| Urticaria ||| Urinary Retention
	CHEMBL511142	D006042	BUPRENORPHINE	Goiter	0	0.0316653	D003248 ||| D007319 ||| D004415 ||| D003863 ||| D003731 ||| D007022 ||| D001991 ||| D002481 ||| D012893 ||| D019966 ||| D013575 ||| D008881 ||| D007766 ||| D006973 ||| D006471 ||| D014717 ||| D001249 ||| D011537 ||| D014581 ||| D016055	Constipation ||| Sleep Initiation and Maintenance Disorders ||| Dyspepsia ||| Depression ||| Dental Caries ||| Hypotension ||| Bronchitis ||| Cellulitis ||| Sleep Wake Disorders ||| Substance-Related Disorders ||| Syncope ||| Migraine Disorders ||| Lacrimal Apparatus Diseases ||| Hypertension ||| Gastrointestinal Hemorrhage ||| Vertigo ||| Asthma ||| Pruritus ||| Urticaria ||| Urinary Retention
	CHEMBL511142	D002546	BUPRENORPHINE	Ischemic Attack, Transient	0	0.055358	D003248 ||| D007319 ||| D004415 ||| D003863 ||| D003731 ||| D007022 ||| D001991 ||| D002481 ||| D012893 ||| D019966 ||| D013575 ||| D008881 ||| D007766 ||| D006973 ||| D006471 ||| D014717 ||| D001249 ||| D011537 ||| D014581 ||| D016055	Constipation ||| Sleep Initiation and Maintenance Disorders ||| Dyspepsia ||| Depression ||| Dental Caries ||| Hypotension ||| Bronchitis ||| Cellulitis ||| Sleep Wake Disorders ||| Substance-Related Disorders ||| Syncope ||| Migraine Disorders ||| Lacrimal Apparatus Diseases ||| Hypertension ||| Gastrointestinal Hemorrhage ||| Vertigo ||| Asthma ||| Pruritus ||| Urticaria ||| Urinary Retention
	CHEMBL511142	D000083242	BUPRENORPHINE	Ischemic Stroke	0	0.109393	D003248 ||| D007319 ||| D004415 ||| D003863 ||| D003731 ||| D007022 ||| D001991 ||| D002481 ||| D012893 ||| D019966 ||| D013575 ||| D008881 ||| D007766 ||| D006973 ||| D006471 ||| D014717 ||| D001249 ||| D011537 ||| D014581 ||| D016055	Constipation ||| Sleep Initiation and Maintenance Disorders ||| Dyspepsia ||| Depression ||| Dental Caries ||| Hypotension ||| Bronchitis ||| Cellulitis ||| Sleep Wake Disorders ||| Substance-Related Disorders ||| Syncope ||| Migraine Disorders ||| Lacrimal Apparatus Diseases ||| Hypertension ||| Gastrointestinal Hemorrhage ||| Vertigo ||| Asthma ||| Pruritus ||| Urticaria ||| Urinary Retention
	CHEMBL511142	D012891	BUPRENORPHINE	Sleep Apnea Syndromes	0	0.216617	D003248 ||| D007319 ||| D004415 ||| D003863 ||| D003731 ||| D007022 ||| D001991 ||| D002481 ||| D012893 ||| D019966 ||| D013575 ||| D008881 ||| D007766 ||| D006973 ||| D006471 ||| D014717 ||| D001249 ||| D011537 ||| D014581 ||| D016055	Constipation ||| Sleep Initiation and Maintenance Disorders ||| Dyspepsia ||| Depression ||| Dental Caries ||| Hypotension ||| Bronchitis ||| Cellulitis ||| Sleep Wake Disorders ||| Substance-Related Disorders ||| Syncope ||| Migraine Disorders ||| Lacrimal Apparatus Diseases ||| Hypertension ||| Gastrointestinal Hemorrhage ||| Vertigo ||| Asthma ||| Pruritus ||| Urticaria ||| Urinary Retention
	CHEMBL511142	D013921	BUPRENORPHINE	Thrombocytopenia	0	0.0193917	D003248 ||| D007319 ||| D004415 ||| D003863 ||| D003731 ||| D007022 ||| D001991 ||| D002481 ||| D012893 ||| D019966 ||| D013575 ||| D008881 ||| D007766 ||| D006973 ||| D006471 ||| D014717 ||| D001249 ||| D011537 ||| D014581 ||| D016055	Constipation ||| Sleep Initiation and Maintenance Disorders ||| Dyspepsia ||| Depression ||| Dental Caries ||| Hypotension ||| Bronchitis ||| Cellulitis ||| Sleep Wake Disorders ||| Substance-Related Disorders ||| Syncope ||| Migraine Disorders ||| Lacrimal Apparatus Diseases ||| Hypertension ||| Gastrointestinal Hemorrhage ||| Vertigo ||| Asthma ||| Pruritus ||| Urticaria ||| Urinary Retention
	CHEMBL511142	D015179	BUPRENORPHINE	Colorectal Neoplasms	0	0.0201516	D003248 ||| D007319 ||| D003863 ||| D003731 ||| D001991 ||| D012893 ||| D008881 ||| D006973 ||| D014717 ||| D001249 ||| D014581	Constipation ||| Sleep Initiation and Maintenance Disorders ||| Depression ||| Dental Caries ||| Bronchitis ||| Sleep Wake Disorders ||| Migraine Disorders ||| Hypertension ||| Vertigo ||| Asthma ||| Urticaria
	CHEMBL511142	D006627	BUPRENORPHINE	Hirschsprung Disease	0	0.0423063	D003248 ||| D007319 ||| D003863 ||| D003731 ||| D001991 ||| D012893 ||| D008881 ||| D006973 ||| D014717 ||| D001249 ||| D014581	Constipation ||| Sleep Initiation and Maintenance Disorders ||| Depression ||| Dental Caries ||| Bronchitis ||| Sleep Wake Disorders ||| Migraine Disorders ||| Hypertension ||| Vertigo ||| Asthma ||| Urticaria
	CHEMBL511142	D013964	BUPRENORPHINE	Thyroid Neoplasms	0	0.0276991	D003248 ||| D007319 ||| D003863 ||| D003731 ||| D001991 ||| D012893 ||| D008881 ||| D006973 ||| D014717 ||| D001249 ||| D014581	Constipation ||| Sleep Initiation and Maintenance Disorders ||| Depression ||| Dental Caries ||| Bronchitis ||| Sleep Wake Disorders ||| Migraine Disorders ||| Hypertension ||| Vertigo ||| Asthma ||| Urticaria
	CHEMBL511142	D010001	BUPRENORPHINE	Osteitis Deformans	0	0.0667643	D003248 ||| D007319 ||| D003863 ||| D003731 ||| D001991 ||| D012893 ||| D008881 ||| D006973 ||| D014717 ||| D001249 ||| D014581	Constipation ||| Sleep Initiation and Maintenance Disorders ||| Depression ||| Dental Caries ||| Bronchitis ||| Sleep Wake Disorders ||| Migraine Disorders ||| Hypertension ||| Vertigo ||| Asthma ||| Urticaria
	CHEMBL511142	D007018	BUPRENORPHINE	Hypopituitarism	0	0.045542	D003248 ||| D007319 ||| D003863 ||| D003731 ||| D001991 ||| D012893 ||| D008881 ||| D006973 ||| D014717 ||| D001249 ||| D014581	Constipation ||| Sleep Initiation and Maintenance Disorders ||| Depression ||| Dental Caries ||| Bronchitis ||| Sleep Wake Disorders ||| Migraine Disorders ||| Hypertension ||| Vertigo ||| Asthma ||| Urticaria
	CHEMBL511142	D020246	BUPRENORPHINE	Venous Thrombosis	0	0.0356489	D003248 ||| D007319 ||| D003863 ||| D003731 ||| D001991 ||| D012893 ||| D008881 ||| D006973 ||| D014717 ||| D001249 ||| D014581	Constipation ||| Sleep Initiation and Maintenance Disorders ||| Depression ||| Dental Caries ||| Bronchitis ||| Sleep Wake Disorders ||| Migraine Disorders ||| Hypertension ||| Vertigo ||| Asthma ||| Urticaria
	CHEMBL511142	D000075224	BUPRENORPHINE	Cardiac Conduction System Disease	0	0.027908	D003248 ||| D007319 ||| D004415 ||| D003863 ||| D003731 ||| D007022 ||| D001991 ||| D002481 ||| D012893 ||| D019966 ||| D013575 ||| D008881 ||| D007766 ||| D006973 ||| D006471 ||| D014717 ||| D001249 ||| D011537 ||| D014581 ||| D016055	Constipation ||| Sleep Initiation and Maintenance Disorders ||| Dyspepsia ||| Depression ||| Dental Caries ||| Hypotension ||| Bronchitis ||| Cellulitis ||| Sleep Wake Disorders ||| Substance-Related Disorders ||| Syncope ||| Migraine Disorders ||| Lacrimal Apparatus Diseases ||| Hypertension ||| Gastrointestinal Hemorrhage ||| Vertigo ||| Asthma ||| Pruritus ||| Urticaria ||| Urinary Retention
	CHEMBL511142	D003731	BUPRENORPHINE	Dental Caries	1	0.0257723	D003248 ||| D007319 ||| D004415 ||| D003863 ||| D007022 ||| D001991 ||| D002481 ||| D012893 ||| D019966 ||| D013575 ||| D008881 ||| D007766 ||| D006973 ||| D006471 ||| D014717 ||| D001249 ||| D011537 ||| D014581 ||| D016055	Constipation ||| Sleep Initiation and Maintenance Disorders ||| Dyspepsia ||| Depression ||| Hypotension ||| Bronchitis ||| Cellulitis ||| Sleep Wake Disorders ||| Substance-Related Disorders ||| Syncope ||| Migraine Disorders ||| Lacrimal Apparatus Diseases ||| Hypertension ||| Gastrointestinal Hemorrhage ||| Vertigo ||| Asthma ||| Pruritus ||| Urticaria ||| Urinary Retention
	CHEMBL511142	D005242	BUPRENORPHINE	Fecal Incontinence	0	0.108462	D003248 ||| D007319 ||| D004415 ||| D003863 ||| D003731 ||| D007022 ||| D001991 ||| D002481 ||| D012893 ||| D019966 ||| D013575 ||| D008881 ||| D007766 ||| D006973 ||| D006471 ||| D014717 ||| D001249 ||| D011537 ||| D014581 ||| D016055	Constipation ||| Sleep Initiation and Maintenance Disorders ||| Dyspepsia ||| Depression ||| Dental Caries ||| Hypotension ||| Bronchitis ||| Cellulitis ||| Sleep Wake Disorders ||| Substance-Related Disorders ||| Syncope ||| Migraine Disorders ||| Lacrimal Apparatus Diseases ||| Hypertension ||| Gastrointestinal Hemorrhage ||| Vertigo ||| Asthma ||| Pruritus ||| Urticaria ||| Urinary Retention
	CHEMBL511142	D016055	BUPRENORPHINE	Urinary Retention	1	0.0973431	D003248 ||| D007319 ||| D004415 ||| D003863 ||| D003731 ||| D007022 ||| D001991 ||| D002481 ||| D012893 ||| D019966 ||| D013575 ||| D008881 ||| D007766 ||| D006973 ||| D006471 ||| D014717 ||| D001249 ||| D011537 ||| D014581	Constipation ||| Sleep Initiation and Maintenance Disorders ||| Dyspepsia ||| Depression ||| Dental Caries ||| Hypotension ||| Bronchitis ||| Cellulitis ||| Sleep Wake Disorders ||| Substance-Related Disorders ||| Syncope ||| Migraine Disorders ||| Lacrimal Apparatus Diseases ||| Hypertension ||| Gastrointestinal Hemorrhage ||| Vertigo ||| Asthma ||| Pruritus ||| Urticaria
	CHEMBL511142	D011141	BUPRENORPHINE	Polyuria	0	0.121879	D003248 ||| D007319 ||| D004415 ||| D003863 ||| D003731 ||| D007022 ||| D001991 ||| D002481 ||| D012893 ||| D019966 ||| D013575 ||| D008881 ||| D007766 ||| D006973 ||| D006471 ||| D014717 ||| D001249 ||| D011537 ||| D014581 ||| D016055	Constipation ||| Sleep Initiation and Maintenance Disorders ||| Dyspepsia ||| Depression ||| Dental Caries ||| Hypotension ||| Bronchitis ||| Cellulitis ||| Sleep Wake Disorders ||| Substance-Related Disorders ||| Syncope ||| Migraine Disorders ||| Lacrimal Apparatus Diseases ||| Hypertension ||| Gastrointestinal Hemorrhage ||| Vertigo ||| Asthma ||| Pruritus ||| Urticaria ||| Urinary Retention
	CHEMBL511142	D007762	BUPRENORPHINE	Labyrinthitis	0	0.0262747	D003248 ||| D007319 ||| D004415 ||| D003863 ||| D003731 ||| D007022 ||| D001991 ||| D002481 ||| D012893 ||| D019966 ||| D013575 ||| D008881 ||| D007766 ||| D006973 ||| D006471 ||| D014717 ||| D001249 ||| D011537 ||| D014581 ||| D016055	Constipation ||| Sleep Initiation and Maintenance Disorders ||| Dyspepsia ||| Depression ||| Dental Caries ||| Hypotension ||| Bronchitis ||| Cellulitis ||| Sleep Wake Disorders ||| Substance-Related Disorders ||| Syncope ||| Migraine Disorders ||| Lacrimal Apparatus Diseases ||| Hypertension ||| Gastrointestinal Hemorrhage ||| Vertigo ||| Asthma ||| Pruritus ||| Urticaria ||| Urinary Retention
	CHEMBL511142	D012878	BUPRENORPHINE	Skin Neoplasms	0	0.0885998	D003248 ||| D007319 ||| D004415 ||| D003863 ||| D003731 ||| D007022 ||| D001991 ||| D002481 ||| D012893 ||| D019966 ||| D013575 ||| D008881 ||| D007766 ||| D006973 ||| D006471 ||| D014717 ||| D001249 ||| D011537 ||| D014581 ||| D016055	Constipation ||| Sleep Initiation and Maintenance Disorders ||| Dyspepsia ||| Depression ||| Dental Caries ||| Hypotension ||| Bronchitis ||| Cellulitis ||| Sleep Wake Disorders ||| Substance-Related Disorders ||| Syncope ||| Migraine Disorders ||| Lacrimal Apparatus Diseases ||| Hypertension ||| Gastrointestinal Hemorrhage ||| Vertigo ||| Asthma ||| Pruritus ||| Urticaria ||| Urinary Retention
	CHEMBL511142	D009260	BUPRENORPHINE	Nail Diseases	0	0.0314525	D003248 ||| D007319 ||| D004415 ||| D003863 ||| D003731 ||| D007022 ||| D001991 ||| D002481 ||| D012893 ||| D019966 ||| D013575 ||| D008881 ||| D007766 ||| D006973 ||| D006471 ||| D014717 ||| D001249 ||| D011537 ||| D014581 ||| D016055	Constipation ||| Sleep Initiation and Maintenance Disorders ||| Dyspepsia ||| Depression ||| Dental Caries ||| Hypotension ||| Bronchitis ||| Cellulitis ||| Sleep Wake Disorders ||| Substance-Related Disorders ||| Syncope ||| Migraine Disorders ||| Lacrimal Apparatus Diseases ||| Hypertension ||| Gastrointestinal Hemorrhage ||| Vertigo ||| Asthma ||| Pruritus ||| Urticaria ||| Urinary Retention
	CHEMBL511142	D016491	BUPRENORPHINE	Peripheral Vascular Diseases	0	0.0368918	D003248 ||| D007319 ||| D004415 ||| D003863 ||| D003731 ||| D007022 ||| D001991 ||| D002481 ||| D012893 ||| D019966 ||| D013575 ||| D008881 ||| D007766 ||| D006973 ||| D006471 ||| D014717 ||| D001249 ||| D011537 ||| D014581 ||| D016055	Constipation ||| Sleep Initiation and Maintenance Disorders ||| Dyspepsia ||| Depression ||| Dental Caries ||| Hypotension ||| Bronchitis ||| Cellulitis ||| Sleep Wake Disorders ||| Substance-Related Disorders ||| Syncope ||| Migraine Disorders ||| Lacrimal Apparatus Diseases ||| Hypertension ||| Gastrointestinal Hemorrhage ||| Vertigo ||| Asthma ||| Pruritus ||| Urticaria ||| Urinary Retention
	CHEMBL511142	D011111	BUPRENORPHINE	Polymyalgia Rheumatica	0	0.0426853	D003248 ||| D007319 ||| D004415 ||| D003863 ||| D003731 ||| D007022 ||| D001991 ||| D002481 ||| D012893 ||| D019966 ||| D013575 ||| D008881 ||| D007766 ||| D006973 ||| D006471 ||| D014717 ||| D001249 ||| D011537 ||| D014581 ||| D016055	Constipation ||| Sleep Initiation and Maintenance Disorders ||| Dyspepsia ||| Depression ||| Dental Caries ||| Hypotension ||| Bronchitis ||| Cellulitis ||| Sleep Wake Disorders ||| Substance-Related Disorders ||| Syncope ||| Migraine Disorders ||| Lacrimal Apparatus Diseases ||| Hypertension ||| Gastrointestinal Hemorrhage ||| Vertigo ||| Asthma ||| Pruritus ||| Urticaria ||| Urinary Retention
	CHEMBL511142	D013118	BUPRENORPHINE	Spinal Cord Diseases	0	0.0128333	D003248 ||| D007319 ||| D004415 ||| D003863 ||| D003731 ||| D007022 ||| D001991 ||| D002481 ||| D012893 ||| D019966 ||| D013575 ||| D008881 ||| D007766 ||| D006973 ||| D006471 ||| D014717 ||| D001249 ||| D011537 ||| D014581 ||| D016055	Constipation ||| Sleep Initiation and Maintenance Disorders ||| Dyspepsia ||| Depression ||| Dental Caries ||| Hypotension ||| Bronchitis ||| Cellulitis ||| Sleep Wake Disorders ||| Substance-Related Disorders ||| Syncope ||| Migraine Disorders ||| Lacrimal Apparatus Diseases ||| Hypertension ||| Gastrointestinal Hemorrhage ||| Vertigo ||| Asthma ||| Pruritus ||| Urticaria ||| Urinary Retention
	CHEMBL511142	D014581	BUPRENORPHINE	Urticaria	1	0.00900817	D003248 ||| D007319 ||| D004415 ||| D003863 ||| D003731 ||| D007022 ||| D001991 ||| D002481 ||| D012893 ||| D019966 ||| D013575 ||| D008881 ||| D007766 ||| D006973 ||| D006471 ||| D014717 ||| D001249 ||| D011537 ||| D016055	Constipation ||| Sleep Initiation and Maintenance Disorders ||| Dyspepsia ||| Depression ||| Dental Caries ||| Hypotension ||| Bronchitis ||| Cellulitis ||| Sleep Wake Disorders ||| Substance-Related Disorders ||| Syncope ||| Migraine Disorders ||| Lacrimal Apparatus Diseases ||| Hypertension ||| Gastrointestinal Hemorrhage ||| Vertigo ||| Asthma ||| Pruritus ||| Urinary Retention
	CHEMBL511142	D014648	BUPRENORPHINE	Varicose Veins	0	0.0367487	D003248 ||| D007319 ||| D004415 ||| D003863 ||| D003731 ||| D007022 ||| D001991 ||| D002481 ||| D012893 ||| D019966 ||| D013575 ||| D008881 ||| D007766 ||| D006973 ||| D006471 ||| D014717 ||| D001249 ||| D011537 ||| D014581 ||| D016055	Constipation ||| Sleep Initiation and Maintenance Disorders ||| Dyspepsia ||| Depression ||| Dental Caries ||| Hypotension ||| Bronchitis ||| Cellulitis ||| Sleep Wake Disorders ||| Substance-Related Disorders ||| Syncope ||| Migraine Disorders ||| Lacrimal Apparatus Diseases ||| Hypertension ||| Gastrointestinal Hemorrhage ||| Vertigo ||| Asthma ||| Pruritus ||| Urticaria ||| Urinary Retention
	CHEMBL511142	D010031	BUPRENORPHINE	Otitis	0	0.0237253	D003248 ||| D007319 ||| D004415 ||| D003863 ||| D003731 ||| D007022 ||| D001991 ||| D002481 ||| D012893 ||| D019966 ||| D013575 ||| D008881 ||| D007766 ||| D006973 ||| D006471 ||| D014717 ||| D001249 ||| D011537 ||| D014581 ||| D016055	Constipation ||| Sleep Initiation and Maintenance Disorders ||| Dyspepsia ||| Depression ||| Dental Caries ||| Hypotension ||| Bronchitis ||| Cellulitis ||| Sleep Wake Disorders ||| Substance-Related Disorders ||| Syncope ||| Migraine Disorders ||| Lacrimal Apparatus Diseases ||| Hypertension ||| Gastrointestinal Hemorrhage ||| Vertigo ||| Asthma ||| Pruritus ||| Urticaria ||| Urinary Retention
	CHEMBL511142	D019966	BUPRENORPHINE	Substance-Related Disorders	1	0.0189657	D003248 ||| D007319 ||| D004415 ||| D003863 ||| D003731 ||| D007022 ||| D001991 ||| D002481 ||| D012893 ||| D013575 ||| D008881 ||| D007766 ||| D006973 ||| D006471 ||| D014717 ||| D001249 ||| D011537 ||| D014581 ||| D016055	Constipation ||| Sleep Initiation and Maintenance Disorders ||| Dyspepsia ||| Depression ||| Dental Caries ||| Hypotension ||| Bronchitis ||| Cellulitis ||| Sleep Wake Disorders ||| Syncope ||| Migraine Disorders ||| Lacrimal Apparatus Diseases ||| Hypertension ||| Gastrointestinal Hemorrhage ||| Vertigo ||| Asthma ||| Pruritus ||| Urticaria ||| Urinary Retention
	CHEMBL511142	D015155	BUPRENORPHINE	Esophageal Spasm, Diffuse	0	0.00741405	D003248 ||| D007319 ||| D004415 ||| D003863 ||| D003731 ||| D007022 ||| D001991 ||| D002481 ||| D012893 ||| D019966 ||| D013575 ||| D008881 ||| D007766 ||| D006973 ||| D006471 ||| D014717 ||| D001249 ||| D011537 ||| D014581 ||| D016055	Constipation ||| Sleep Initiation and Maintenance Disorders ||| Dyspepsia ||| Depression ||| Dental Caries ||| Hypotension ||| Bronchitis ||| Cellulitis ||| Sleep Wake Disorders ||| Substance-Related Disorders ||| Syncope ||| Migraine Disorders ||| Lacrimal Apparatus Diseases ||| Hypertension ||| Gastrointestinal Hemorrhage ||| Vertigo ||| Asthma ||| Pruritus ||| Urticaria ||| Urinary Retention
	CHEMBL485	D001289	CODEINE	Attention Deficit Disorder with Hyperactivity	0	0.19343	D003863 ||| D001249 ||| D005764 ||| D006973 ||| D003248 ||| D006333	Depression ||| Asthma ||| Gastroesophageal Reflux ||| Hypertension ||| Constipation ||| Heart Failure
	CHEMBL485	D001008	CODEINE	Anxiety Disorders	0	0.153498	D003863 ||| D007022 ||| D006471 ||| D001249 ||| D005764 ||| D019966 ||| D006973 ||| D013921 ||| D000380 ||| D003248 ||| D011537 ||| D006333	Depression ||| Hypotension ||| Gastrointestinal Hemorrhage ||| Asthma ||| Gastroesophageal Reflux ||| Substance-Related Disorders ||| Hypertension ||| Thrombocytopenia ||| Agranulocytosis ||| Constipation ||| Pruritus ||| Heart Failure
	CHEMBL485	D013313	CODEINE	Stress Disorders, Post-Traumatic	0	0.0299803	D003863 ||| D001249 ||| D005764 ||| D006973 ||| D003248 ||| D006333	Depression ||| Asthma ||| Gastroesophageal Reflux ||| Hypertension ||| Constipation ||| Heart Failure
	CHEMBL485	D000856	CODEINE	Anorexia Nervosa	0	0.109074	D003863 ||| D001249 ||| D005764 ||| D006973 ||| D003248 ||| D006333	Depression ||| Asthma ||| Gastroesophageal Reflux ||| Hypertension ||| Constipation ||| Heart Failure
	CHEMBL485	D015228	CODEINE	Hypertriglyceridemia	0	0.0652507	D003863 ||| D001249 ||| D005764 ||| D006973 ||| D003248 ||| D006333	Depression ||| Asthma ||| Gastroesophageal Reflux ||| Hypertension ||| Constipation ||| Heart Failure
	CHEMBL485	D003324	CODEINE	Coronary Artery Disease	0	0.0935008	D003863 ||| D007022 ||| D006471 ||| D001249 ||| D005764 ||| D019966 ||| D006973 ||| D013921 ||| D000380 ||| D003248 ||| D011537 ||| D006333	Depression ||| Hypotension ||| Gastrointestinal Hemorrhage ||| Asthma ||| Gastroesophageal Reflux ||| Substance-Related Disorders ||| Hypertension ||| Thrombocytopenia ||| Agranulocytosis ||| Constipation ||| Pruritus ||| Heart Failure
	CHEMBL485	D009765	CODEINE	Obesity	0	0.0949565	D003863 ||| D007022 ||| D006471 ||| D001249 ||| D005764 ||| D019966 ||| D006973 ||| D013921 ||| D000380 ||| D003248 ||| D011537 ||| D006333	Depression ||| Hypotension ||| Gastrointestinal Hemorrhage ||| Asthma ||| Gastroesophageal Reflux ||| Substance-Related Disorders ||| Hypertension ||| Thrombocytopenia ||| Agranulocytosis ||| Constipation ||| Pruritus ||| Heart Failure
	CHEMBL485	D020177	CODEINE	Idiopathic Hypersomnia	0	0.0914925	D003863 ||| D001249 ||| D005764 ||| D006973 ||| D006333	Depression ||| Asthma ||| Gastroesophageal Reflux ||| Hypertension ||| Heart Failure
	CHEMBL485	D010300	CODEINE	Parkinson Disease	0	0.0277519	D003863 ||| D007022 ||| D006471 ||| D001249 ||| D005764 ||| D019966 ||| D006973 ||| D013921 ||| D000380 ||| D003248 ||| D011537 ||| D006333	Depression ||| Hypotension ||| Gastrointestinal Hemorrhage ||| Asthma ||| Gastroesophageal Reflux ||| Substance-Related Disorders ||| Hypertension ||| Thrombocytopenia ||| Agranulocytosis ||| Constipation ||| Pruritus ||| Heart Failure
	CHEMBL485	D013771	CODEINE	Tetralogy of Fallot	0	0.271748	D003863 ||| D001249 ||| D005764 ||| D006973 ||| D003248 ||| D006333	Depression ||| Asthma ||| Gastroesophageal Reflux ||| Hypertension ||| Constipation ||| Heart Failure
	CHEMBL485	D001172	CODEINE	Arthritis, Rheumatoid	0	0.0913399	D003863 ||| D007022 ||| D006471 ||| D001249 ||| D005764 ||| D019966 ||| D006973 ||| D013921 ||| D000380 ||| D003248 ||| D011537 ||| D006333	Depression ||| Hypotension ||| Gastrointestinal Hemorrhage ||| Asthma ||| Gastroesophageal Reflux ||| Substance-Related Disorders ||| Hypertension ||| Thrombocytopenia ||| Agranulocytosis ||| Constipation ||| Pruritus ||| Heart Failure
	CHEMBL485	D003424	CODEINE	Crohn Disease	0	0.130924	D003863 ||| D001249 ||| D005764 ||| D006973 ||| D003248 ||| D006333	Depression ||| Asthma ||| Gastroesophageal Reflux ||| Hypertension ||| Constipation ||| Heart Failure
	CHEMBL485	D003093	CODEINE	Colitis, Ulcerative	0	0.120774	D003863 ||| D001249 ||| D005764 ||| D006973 ||| D003248 ||| D006333	Depression ||| Asthma ||| Gastroesophageal Reflux ||| Hypertension ||| Constipation ||| Heart Failure
	CHEMBL485	D015212	CODEINE	Inflammatory Bowel Diseases	0	0.0599618	D003863 ||| D007022 ||| D006471 ||| D001249 ||| D005764 ||| D019966 ||| D006973 ||| D013921 ||| D000380 ||| D003248 ||| D011537 ||| D006333	Depression ||| Hypotension ||| Gastrointestinal Hemorrhage ||| Asthma ||| Gastroesophageal Reflux ||| Substance-Related Disorders ||| Hypertension ||| Thrombocytopenia ||| Agranulocytosis ||| Constipation ||| Pruritus ||| Heart Failure
	CHEMBL485	D002761	CODEINE	Cholangitis	0	0.0967256	D003863 ||| D001249 ||| D005764 ||| D006973 ||| D003248 ||| D006333	Depression ||| Asthma ||| Gastroesophageal Reflux ||| Hypertension ||| Constipation ||| Heart Failure
	CHEMBL485	D017098	CODEINE	IgA Deficiency	0	0.0504987	D003863 ||| D001249 ||| D005764 ||| D006973 ||| D003248 ||| D006333	Depression ||| Asthma ||| Gastroesophageal Reflux ||| Hypertension ||| Constipation ||| Heart Failure
	CHEMBL485	D008268	CODEINE	Macular Degeneration	0	0.0579142	D003863 ||| D007022 ||| D006471 ||| D001249 ||| D005764 ||| D019966 ||| D006973 ||| D013921 ||| D000380 ||| D003248 ||| D011537 ||| D006333	Depression ||| Hypotension ||| Gastrointestinal Hemorrhage ||| Asthma ||| Gastroesophageal Reflux ||| Substance-Related Disorders ||| Hypertension ||| Thrombocytopenia ||| Agranulocytosis ||| Constipation ||| Pruritus ||| Heart Failure
	CHEMBL485	D034381	CODEINE	Hearing Loss	0	0.0619537	D003863 ||| D001249 ||| D005764 ||| D006973 ||| D003248 ||| D006333	Depression ||| Asthma ||| Gastroesophageal Reflux ||| Hypertension ||| Constipation ||| Heart Failure
	CHEMBL485	D014012	CODEINE	Tinnitus	0	0.0820834	D003863 ||| D001249 ||| D005764 ||| D006973 ||| D006333	Depression ||| Asthma ||| Gastroesophageal Reflux ||| Hypertension ||| Heart Failure
	CHEMBL485	D000505	CODEINE	Alopecia	0	0.0774067	D003863 ||| D001249 ||| D005764 ||| D006973 ||| D003248 ||| D006333	Depression ||| Asthma ||| Gastroesophageal Reflux ||| Hypertension ||| Constipation ||| Heart Failure
	CHEMBL485	D019226	CODEINE	Oral Ulcer	0	0.050538	D003863 ||| D001249 ||| D005764 ||| D006973 ||| D003248 ||| D006333	Depression ||| Asthma ||| Gastroesophageal Reflux ||| Hypertension ||| Constipation ||| Heart Failure
	CHEMBL485	D000787	CODEINE	Angina Pectoris	0	0.2733	D003863 ||| D007022 ||| D006471 ||| D001249 ||| D005764 ||| D019966 ||| D006973 ||| D013921 ||| D000380 ||| D003248 ||| D011537 ||| D006333	Depression ||| Hypotension ||| Gastrointestinal Hemorrhage ||| Asthma ||| Gastroesophageal Reflux ||| Substance-Related Disorders ||| Hypertension ||| Thrombocytopenia ||| Agranulocytosis ||| Constipation ||| Pruritus ||| Heart Failure
	CHEMBL485	D065631	CODEINE	Rhinitis, Allergic	0	0.319347	D003863 ||| D007022 ||| D006471 ||| D001249 ||| D005764 ||| D019966 ||| D006973 ||| D013921 ||| D000380 ||| D003248 ||| D011537 ||| D006333	Depression ||| Hypotension ||| Gastrointestinal Hemorrhage ||| Asthma ||| Gastroesophageal Reflux ||| Substance-Related Disorders ||| Hypertension ||| Thrombocytopenia ||| Agranulocytosis ||| Constipation ||| Pruritus ||| Heart Failure
	CHEMBL485	D001249	CODEINE	Asthma	1	0.046193	D003863 ||| D007022 ||| D006471 ||| D005764 ||| D019966 ||| D006973 ||| D013921 ||| D000380 ||| D003248 ||| D011537 ||| D006333	Depression ||| Hypotension ||| Gastrointestinal Hemorrhage ||| Gastroesophageal Reflux ||| Substance-Related Disorders ||| Hypertension ||| Thrombocytopenia ||| Agranulocytosis ||| Constipation ||| Pruritus ||| Heart Failure
	CHEMBL485	D005764	CODEINE	Gastroesophageal Reflux	1	0.10092	D003863 ||| D007022 ||| D006471 ||| D001249 ||| D019966 ||| D006973 ||| D013921 ||| D000380 ||| D003248 ||| D011537 ||| D006333	Depression ||| Hypotension ||| Gastrointestinal Hemorrhage ||| Asthma ||| Substance-Related Disorders ||| Hypertension ||| Thrombocytopenia ||| Agranulocytosis ||| Constipation ||| Pruritus ||| Heart Failure
	CHEMBL485	D007037	CODEINE	Hypothyroidism	0	0.139481	D003863 ||| D001249 ||| D005764 ||| D006973 ||| D003248 ||| D006333	Depression ||| Asthma ||| Gastroesophageal Reflux ||| Hypertension ||| Constipation ||| Heart Failure
	CHEMBL485	D008881	CODEINE	Migraine Disorders	0	0.0187616	D003863 ||| D007022 ||| D006471 ||| D001249 ||| D005764 ||| D019966 ||| D006973 ||| D013921 ||| D000380 ||| D003248 ||| D011537 ||| D006333	Depression ||| Hypotension ||| Gastrointestinal Hemorrhage ||| Asthma ||| Gastroesophageal Reflux ||| Substance-Related Disorders ||| Hypertension ||| Thrombocytopenia ||| Agranulocytosis ||| Constipation ||| Pruritus ||| Heart Failure
	CHEMBL485	D004485	CODEINE	Eczema	0	0.168034	D003863 ||| D007022 ||| D006471 ||| D001249 ||| D005764 ||| D019966 ||| D006973 ||| D013921 ||| D000380 ||| D003248 ||| D011537 ||| D006333	Depression ||| Hypotension ||| Gastrointestinal Hemorrhage ||| Asthma ||| Gastroesophageal Reflux ||| Substance-Related Disorders ||| Hypertension ||| Thrombocytopenia ||| Agranulocytosis ||| Constipation ||| Pruritus ||| Heart Failure
	CHEMBL485	D006937	CODEINE	Hypercholesterolemia	0	0.273139	D003863 ||| D007022 ||| D006471 ||| D001249 ||| D005764 ||| D019966 ||| D006973 ||| D013921 ||| D000380 ||| D003248 ||| D011537 ||| D006333	Depression ||| Hypotension ||| Gastrointestinal Hemorrhage ||| Asthma ||| Gastroesophageal Reflux ||| Substance-Related Disorders ||| Hypertension ||| Thrombocytopenia ||| Agranulocytosis ||| Constipation ||| Pruritus ||| Heart Failure
	CHEMBL485	D012626	CODEINE	Sebaceous Gland Neoplasms	0	0.0278344	D003863 ||| D001249 ||| D005764 ||| D006973 ||| D003248 ||| D006333	Depression ||| Asthma ||| Gastroesophageal Reflux ||| Hypertension ||| Constipation ||| Heart Failure
	CHEMBL485	D001943	CODEINE	Breast Neoplasms	0	0.0228058	D003863 ||| D007022 ||| D006471 ||| D001249 ||| D005764 ||| D019966 ||| D006973 ||| D013921 ||| D000380 ||| D003248 ||| D011537 ||| D006333	Depression ||| Hypotension ||| Gastrointestinal Hemorrhage ||| Asthma ||| Gastroesophageal Reflux ||| Substance-Related Disorders ||| Hypertension ||| Thrombocytopenia ||| Agranulocytosis ||| Constipation ||| Pruritus ||| Heart Failure
	CHEMBL485	D002280	CODEINE	Carcinoma, Basal Cell	0	0.0283395	D003863 ||| D007022 ||| D006471 ||| D001249 ||| D005764 ||| D019966 ||| D006973 ||| D013921 ||| D000380 ||| D003248 ||| D011537 ||| D006333	Depression ||| Hypotension ||| Gastrointestinal Hemorrhage ||| Asthma ||| Gastroesophageal Reflux ||| Substance-Related Disorders ||| Hypertension ||| Thrombocytopenia ||| Agranulocytosis ||| Constipation ||| Pruritus ||| Heart Failure
	CHEMBL485	D000230	CODEINE	Adenocarcinoma	0	0.0453819	D003863 ||| D001249 ||| D005764 ||| D006973 ||| D003248 ||| D006333	Depression ||| Asthma ||| Gastroesophageal Reflux ||| Hypertension ||| Constipation ||| Heart Failure
	CHEMBL485	D002386	CODEINE	Cataract	0	0.0359518	D003863 ||| D007022 ||| D006471 ||| D001249 ||| D005764 ||| D019966 ||| D006973 ||| D013921 ||| D000380 ||| D003248 ||| D011537 ||| D006333	Depression ||| Hypotension ||| Gastrointestinal Hemorrhage ||| Asthma ||| Gastroesophageal Reflux ||| Substance-Related Disorders ||| Hypertension ||| Thrombocytopenia ||| Agranulocytosis ||| Constipation ||| Pruritus ||| Heart Failure
	CHEMBL485	D006552	CODEINE	Hernia, Inguinal	0	0.0523548	D003863 ||| D007022 ||| D006471 ||| D001249 ||| D005764 ||| D019966 ||| D006973 ||| D013921 ||| D000380 ||| D003248 ||| D011537 ||| D006333	Depression ||| Hypotension ||| Gastrointestinal Hemorrhage ||| Asthma ||| Gastroesophageal Reflux ||| Substance-Related Disorders ||| Hypertension ||| Thrombocytopenia ||| Agranulocytosis ||| Constipation ||| Pruritus ||| Heart Failure
	CHEMBL485	D012005	CODEINE	Rectal Prolapse	0	0.065045	D003863 ||| D001249 ||| D005764 ||| D006973 ||| D003248 ||| D006333	Depression ||| Asthma ||| Gastroesophageal Reflux ||| Hypertension ||| Constipation ||| Heart Failure
	CHEMBL485	D014029	CODEINE	Tobacco Use Disorder	0	0.0428878	D003863 ||| D001249 ||| D005764 ||| D006973 ||| D003248 ||| D006333	Depression ||| Asthma ||| Gastroesophageal Reflux ||| Hypertension ||| Constipation ||| Heart Failure
	CHEMBL485	D009203	CODEINE	Myocardial Infarction	0	0.219727	D003863 ||| D007022 ||| D006471 ||| D001249 ||| D005764 ||| D019966 ||| D006973 ||| D013921 ||| D000380 ||| D003248 ||| D011537 ||| D006333	Depression ||| Hypotension ||| Gastrointestinal Hemorrhage ||| Asthma ||| Gastroesophageal Reflux ||| Substance-Related Disorders ||| Hypertension ||| Thrombocytopenia ||| Agranulocytosis ||| Constipation ||| Pruritus ||| Heart Failure
	CHEMBL485	D005756	CODEINE	Gastritis	0	0.186768	D003863 ||| D007022 ||| D006471 ||| D001249 ||| D005764 ||| D019966 ||| D006973 ||| D013921 ||| D000380 ||| D003248 ||| D011537 ||| D006333	Depression ||| Hypotension ||| Gastrointestinal Hemorrhage ||| Asthma ||| Gastroesophageal Reflux ||| Substance-Related Disorders ||| Hypertension ||| Thrombocytopenia ||| Agranulocytosis ||| Constipation ||| Pruritus ||| Heart Failure
	CHEMBL485	D006548	CODEINE	Hernia, Diaphragmatic	0	0.135937	D003863 ||| D007022 ||| D006471 ||| D001249 ||| D005764 ||| D019966 ||| D006973 ||| D013921 ||| D000380 ||| D003248 ||| D011537 ||| D006333	Depression ||| Hypotension ||| Gastrointestinal Hemorrhage ||| Asthma ||| Gastroesophageal Reflux ||| Substance-Related Disorders ||| Hypertension ||| Thrombocytopenia ||| Agranulocytosis ||| Constipation ||| Pruritus ||| Heart Failure
	CHEMBL485	D000076385	CODEINE	Diverticular Diseases	0	0.0498422	D003863 ||| D001249 ||| D005764 ||| D006973 ||| D003248 ||| D006333	Depression ||| Asthma ||| Gastroesophageal Reflux ||| Hypertension ||| Constipation ||| Heart Failure
	CHEMBL485	D007319	CODEINE	Sleep Initiation and Maintenance Disorders	0	0.10022	D003863 ||| D007022 ||| D006471 ||| D001249 ||| D005764 ||| D019966 ||| D006973 ||| D013921 ||| D000380 ||| D003248 ||| D011537 ||| D006333	Depression ||| Hypotension ||| Gastrointestinal Hemorrhage ||| Asthma ||| Gastroesophageal Reflux ||| Substance-Related Disorders ||| Hypertension ||| Thrombocytopenia ||| Agranulocytosis ||| Constipation ||| Pruritus ||| Heart Failure
	CHEMBL485	D009290	CODEINE	Narcolepsy	0	0.0966509	D003863 ||| D007022 ||| D006471 ||| D001249 ||| D005764 ||| D019966 ||| D006973 ||| D013921 ||| D000380 ||| D003248 ||| D011537 ||| D006333	Depression ||| Hypotension ||| Gastrointestinal Hemorrhage ||| Asthma ||| Gastroesophageal Reflux ||| Substance-Related Disorders ||| Hypertension ||| Thrombocytopenia ||| Agranulocytosis ||| Constipation ||| Pruritus ||| Heart Failure
	CHEMBL485	D003922	CODEINE	Diabetes Mellitus, Type 1	0	0.172093	D003863 ||| D001249 ||| D005764 ||| D006973 ||| D003248 ||| D006333	Depression ||| Asthma ||| Gastroesophageal Reflux ||| Hypertension ||| Constipation ||| Heart Failure
	CHEMBL485	D002446	CODEINE	Celiac Disease	0	0.11153	D003863 ||| D001249 ||| D005764 ||| D006973 ||| D003248 ||| D006333	Depression ||| Asthma ||| Gastroesophageal Reflux ||| Hypertension ||| Constipation ||| Heart Failure
	CHEMBL485	D008105	CODEINE	Liver Cirrhosis, Biliary	0	0.0745454	D003863 ||| D001249 ||| D005764 ||| D006973 ||| D003248 ||| D006333	Depression ||| Asthma ||| Gastroesophageal Reflux ||| Hypertension ||| Constipation ||| Heart Failure
	CHEMBL485	D014820	CODEINE	Vitiligo	0	0.210224	D003863 ||| D001249 ||| D005764 ||| D006973 ||| D003248 ||| D006333	Depression ||| Asthma ||| Gastroesophageal Reflux ||| Hypertension ||| Constipation ||| Heart Failure
	CHEMBL485	D009798	CODEINE	Ocular Hypertension	0	0.0253868	D003863 ||| D001249 ||| D005764 ||| D006973 ||| D003248 ||| D006333	Depression ||| Asthma ||| Gastroesophageal Reflux ||| Hypertension ||| Constipation ||| Heart Failure
	CHEMBL485	D009447	CODEINE	Neuroblastoma	0	0.0794296	D003863 ||| D001249 ||| D005764 ||| D006973 ||| D003248 ||| D006333	Depression ||| Asthma ||| Gastroesophageal Reflux ||| Hypertension ||| Constipation ||| Heart Failure
	CHEMBL485	D012559	CODEINE	Schizophrenia	0	0.210999	D003863 ||| D007022 ||| D006471 ||| D001249 ||| D005764 ||| D019966 ||| D006973 ||| D013921 ||| D000380 ||| D003248 ||| D011537 ||| D006333	Depression ||| Hypotension ||| Gastrointestinal Hemorrhage ||| Asthma ||| Gastroesophageal Reflux ||| Substance-Related Disorders ||| Hypertension ||| Thrombocytopenia ||| Agranulocytosis ||| Constipation ||| Pruritus ||| Heart Failure
	CHEMBL485	D000690	CODEINE	Amyotrophic Lateral Sclerosis	0	0.0609021	D003863 ||| D001249 ||| D005764 ||| D006973 ||| D003248 ||| D006333	Depression ||| Asthma ||| Gastroesophageal Reflux ||| Hypertension ||| Constipation ||| Heart Failure
	CHEMBL485	D008180	CODEINE	Lupus Erythematosus, Systemic	0	0.100086	D003863 ||| D007022 ||| D006471 ||| D001249 ||| D005764 ||| D019966 ||| D006973 ||| D013921 ||| D000380 ||| D003248 ||| D011537 ||| D006333	Depression ||| Hypotension ||| Gastrointestinal Hemorrhage ||| Asthma ||| Gastroesophageal Reflux ||| Substance-Related Disorders ||| Hypertension ||| Thrombocytopenia ||| Agranulocytosis ||| Constipation ||| Pruritus ||| Heart Failure
	CHEMBL485	D000437	CODEINE	Alcoholism	0	0.0973328	D003863 ||| D001249 ||| D005764 ||| D006973 ||| D003248 ||| D006333	Depression ||| Asthma ||| Gastroesophageal Reflux ||| Hypertension ||| Constipation ||| Heart Failure
	CHEMBL485	D000067877	CODEINE	Autism Spectrum Disorder	0	0.0609763	D003863 ||| D001249 ||| D005764 ||| D006973 ||| D003248 ||| D006333	Depression ||| Asthma ||| Gastroesophageal Reflux ||| Hypertension ||| Constipation ||| Heart Failure
	CHEMBL485	D001714	CODEINE	Bipolar Disorder	0	0.127224	D003863 ||| D007022 ||| D006471 ||| D001249 ||| D005764 ||| D019966 ||| D006973 ||| D013921 ||| D000380 ||| D003248 ||| D011537 ||| D006333	Depression ||| Hypotension ||| Gastrointestinal Hemorrhage ||| Asthma ||| Gastroesophageal Reflux ||| Substance-Related Disorders ||| Hypertension ||| Thrombocytopenia ||| Agranulocytosis ||| Constipation ||| Pruritus ||| Heart Failure
	CHEMBL485	D009771	CODEINE	Obsessive-Compulsive Disorder	0	0.050639	D003863 ||| D001249 ||| D005764 ||| D006973 ||| D003248 ||| D006333	Depression ||| Asthma ||| Gastroesophageal Reflux ||| Hypertension ||| Constipation ||| Heart Failure
	CHEMBL485	D003924	CODEINE	Diabetes Mellitus, Type 2	0	0.106449	D003863 ||| D001249 ||| D005764 ||| D006973 ||| D003248 ||| D006333	Depression ||| Asthma ||| Gastroesophageal Reflux ||| Hypertension ||| Constipation ||| Heart Failure
	CHEMBL485	D000544	CODEINE	Alzheimer Disease	0	0.0280009	D003863 ||| D001249 ||| D005764 ||| D006973 ||| D003248 ||| D006333	Depression ||| Asthma ||| Gastroesophageal Reflux ||| Hypertension ||| Constipation ||| Heart Failure
	CHEMBL485	D004827	CODEINE	Epilepsy	0	0.0358666	D003863 ||| D007022 ||| D006471 ||| D001249 ||| D005764 ||| D019966 ||| D006973 ||| D013921 ||| D000380 ||| D003248 ||| D011537 ||| D006333	Depression ||| Hypotension ||| Gastrointestinal Hemorrhage ||| Asthma ||| Gastroesophageal Reflux ||| Substance-Related Disorders ||| Hypertension ||| Thrombocytopenia ||| Agranulocytosis ||| Constipation ||| Pruritus ||| Heart Failure
	CHEMBL485	D005901	CODEINE	Glaucoma	0	0.0375098	D003863 ||| D007022 ||| D006471 ||| D001249 ||| D005764 ||| D019966 ||| D006973 ||| D013921 ||| D000380 ||| D003248 ||| D011537 ||| D006333	Depression ||| Hypotension ||| Gastrointestinal Hemorrhage ||| Asthma ||| Gastroesophageal Reflux ||| Substance-Related Disorders ||| Hypertension ||| Thrombocytopenia ||| Agranulocytosis ||| Constipation ||| Pruritus ||| Heart Failure
	CHEMBL485	D051436	CODEINE	Renal Insufficiency, Chronic	0	0.0945284	D003863 ||| D001249 ||| D005764 ||| D006973 ||| D003248 ||| D006333	Depression ||| Asthma ||| Gastroesophageal Reflux ||| Hypertension ||| Constipation ||| Heart Failure
	CHEMBL485	D013167	CODEINE	Spondylitis, Ankylosing	0	0.0361238	D003863 ||| D001249 ||| D005764 ||| D006973 ||| D003248 ||| D006333	Depression ||| Asthma ||| Gastroesophageal Reflux ||| Hypertension ||| Constipation ||| Heart Failure
	CHEMBL485	D003863	CODEINE	Depression	1	0.133436	D007022 ||| D006471 ||| D001249 ||| D005764 ||| D019966 ||| D006973 ||| D013921 ||| D000380 ||| D003248 ||| D011537 ||| D006333	Hypotension ||| Gastrointestinal Hemorrhage ||| Asthma ||| Gastroesophageal Reflux ||| Substance-Related Disorders ||| Hypertension ||| Thrombocytopenia ||| Agranulocytosis ||| Constipation ||| Pruritus ||| Heart Failure
	CHEMBL485	D010003	CODEINE	Osteoarthritis	0	0.167902	D003863 ||| D007022 ||| D006471 ||| D001249 ||| D005764 ||| D019966 ||| D006973 ||| D013921 ||| D000380 ||| D003248 ||| D011537 ||| D006333	Depression ||| Hypotension ||| Gastrointestinal Hemorrhage ||| Asthma ||| Gastroesophageal Reflux ||| Substance-Related Disorders ||| Hypertension ||| Thrombocytopenia ||| Agranulocytosis ||| Constipation ||| Pruritus ||| Heart Failure
	CHEMBL485	D000419	CODEINE	Albuminuria	0	0.0513959	D003863 ||| D001249 ||| D005764 ||| D006973 ||| D003248 ||| D006333	Depression ||| Asthma ||| Gastroesophageal Reflux ||| Hypertension ||| Constipation ||| Heart Failure
	CHEMBL485	D001281	CODEINE	Atrial Fibrillation	0	0.0848895	D003863 ||| D007022 ||| D006471 ||| D001249 ||| D005764 ||| D019966 ||| D006973 ||| D013921 ||| D000380 ||| D003248 ||| D011537 ||| D006333	Depression ||| Hypotension ||| Gastrointestinal Hemorrhage ||| Asthma ||| Gastroesophageal Reflux ||| Substance-Related Disorders ||| Hypertension ||| Thrombocytopenia ||| Agranulocytosis ||| Constipation ||| Pruritus ||| Heart Failure
	CHEMBL485	D006973	CODEINE	Hypertension	1	0.00989202	D003863 ||| D007022 ||| D006471 ||| D001249 ||| D005764 ||| D019966 ||| D013921 ||| D000380 ||| D003248 ||| D011537 ||| D006333	Depression ||| Hypotension ||| Gastrointestinal Hemorrhage ||| Asthma ||| Gastroesophageal Reflux ||| Substance-Related Disorders ||| Thrombocytopenia ||| Agranulocytosis ||| Constipation ||| Pruritus ||| Heart Failure
	CHEMBL485	D006327	CODEINE	Heart Block	0	0.100559	D003863 ||| D007022 ||| D006471 ||| D001249 ||| D005764 ||| D019966 ||| D006973 ||| D013921 ||| D000380 ||| D003248 ||| D011537 ||| D006333	Depression ||| Hypotension ||| Gastrointestinal Hemorrhage ||| Asthma ||| Gastroesophageal Reflux ||| Substance-Related Disorders ||| Hypertension ||| Thrombocytopenia ||| Agranulocytosis ||| Constipation ||| Pruritus ||| Heart Failure
	CHEMBL485	D055623	CODEINE	Keratosis, Actinic	0	0.164913	D003863 ||| D007022 ||| D006471 ||| D001249 ||| D005764 ||| D019966 ||| D006973 ||| D013921 ||| D000380 ||| D003248 ||| D011537 ||| D006333	Depression ||| Hypotension ||| Gastrointestinal Hemorrhage ||| Asthma ||| Gastroesophageal Reflux ||| Substance-Related Disorders ||| Hypertension ||| Thrombocytopenia ||| Agranulocytosis ||| Constipation ||| Pruritus ||| Heart Failure
	CHEMBL485	D001991	CODEINE	Bronchitis	0	0.0476778	D003863 ||| D007022 ||| D006471 ||| D001249 ||| D005764 ||| D019966 ||| D006973 ||| D013921 ||| D000380 ||| D003248 ||| D011537 ||| D006333	Depression ||| Hypotension ||| Gastrointestinal Hemorrhage ||| Asthma ||| Gastroesophageal Reflux ||| Substance-Related Disorders ||| Hypertension ||| Thrombocytopenia ||| Agranulocytosis ||| Constipation ||| Pruritus ||| Heart Failure
	CHEMBL485	D008175	CODEINE	Lung Neoplasms	0	0.0453024	D003863 ||| D007022 ||| D006471 ||| D001249 ||| D005764 ||| D019966 ||| D006973 ||| D013921 ||| D000380 ||| D003248 ||| D011537 ||| D006333	Depression ||| Hypotension ||| Gastrointestinal Hemorrhage ||| Asthma ||| Gastroesophageal Reflux ||| Substance-Related Disorders ||| Hypertension ||| Thrombocytopenia ||| Agranulocytosis ||| Constipation ||| Pruritus ||| Heart Failure
	CHEMBL485	D008545	CODEINE	Melanoma	0	0.0474493	D003863 ||| D007022 ||| D006471 ||| D001249 ||| D005764 ||| D019966 ||| D006973 ||| D013921 ||| D000380 ||| D003248 ||| D011537 ||| D006333	Depression ||| Hypotension ||| Gastrointestinal Hemorrhage ||| Asthma ||| Gastroesophageal Reflux ||| Substance-Related Disorders ||| Hypertension ||| Thrombocytopenia ||| Agranulocytosis ||| Constipation ||| Pruritus ||| Heart Failure
	CHEMBL485	D008228	CODEINE	Lymphoma, Non-Hodgkin	0	0.0545141	D003863 ||| D007022 ||| D006471 ||| D001249 ||| D005764 ||| D019966 ||| D006973 ||| D013921 ||| D000380 ||| D003248 ||| D011537 ||| D006333	Depression ||| Hypotension ||| Gastrointestinal Hemorrhage ||| Asthma ||| Gastroesophageal Reflux ||| Substance-Related Disorders ||| Hypertension ||| Thrombocytopenia ||| Agranulocytosis ||| Constipation ||| Pruritus ||| Heart Failure
	CHEMBL485	D002294	CODEINE	Carcinoma, Squamous Cell	0	0.0192815	D003863 ||| D007022 ||| D006471 ||| D001249 ||| D005764 ||| D019966 ||| D006973 ||| D013921 ||| D000380 ||| D003248 ||| D011537 ||| D006333	Depression ||| Hypotension ||| Gastrointestinal Hemorrhage ||| Asthma ||| Gastroesophageal Reflux ||| Substance-Related Disorders ||| Hypertension ||| Thrombocytopenia ||| Agranulocytosis ||| Constipation ||| Pruritus ||| Heart Failure
	CHEMBL485	D002349	CODEINE	Carpal Tunnel Syndrome	0	0.072598	D003863 ||| D007022 ||| D006471 ||| D001249 ||| D005764 ||| D019966 ||| D006973 ||| D013921 ||| D000380 ||| D003248 ||| D011537 ||| D006333	Depression ||| Hypotension ||| Gastrointestinal Hemorrhage ||| Asthma ||| Gastroesophageal Reflux ||| Substance-Related Disorders ||| Hypertension ||| Thrombocytopenia ||| Agranulocytosis ||| Constipation ||| Pruritus ||| Heart Failure
	CHEMBL485	D016883	CODEINE	Diabetic Ketoacidosis	0	0.171472	D003863 ||| D007022 ||| D006471 ||| D001249 ||| D005764 ||| D019966 ||| D006973 ||| D013921 ||| D000380 ||| D003248 ||| D011537 ||| D006333	Depression ||| Hypotension ||| Gastrointestinal Hemorrhage ||| Asthma ||| Gastroesophageal Reflux ||| Substance-Related Disorders ||| Hypertension ||| Thrombocytopenia ||| Agranulocytosis ||| Constipation ||| Pruritus ||| Heart Failure
	CHEMBL485	D001749	CODEINE	Urinary Bladder Neoplasms	0	0.0505693	D003863 ||| D007022 ||| D006471 ||| D001249 ||| D005764 ||| D019966 ||| D006973 ||| D013921 ||| D000380 ||| D003248 ||| D011537 ||| D006333	Depression ||| Hypotension ||| Gastrointestinal Hemorrhage ||| Asthma ||| Gastroesophageal Reflux ||| Substance-Related Disorders ||| Hypertension ||| Thrombocytopenia ||| Agranulocytosis ||| Constipation ||| Pruritus ||| Heart Failure
	CHEMBL485	D007889	CODEINE	Leiomyoma	0	0.0281379	D003863 ||| D007022 ||| D006471 ||| D001249 ||| D005764 ||| D019966 ||| D006973 ||| D013921 ||| D000380 ||| D003248 ||| D011537 ||| D006333	Depression ||| Hypotension ||| Gastrointestinal Hemorrhage ||| Asthma ||| Gastroesophageal Reflux ||| Substance-Related Disorders ||| Hypertension ||| Thrombocytopenia ||| Agranulocytosis ||| Constipation ||| Pruritus ||| Heart Failure
	CHEMBL485	D018798	CODEINE	Anemia, Iron-Deficiency	0	0.0704107	D003863 ||| D007022 ||| D006471 ||| D001249 ||| D005764 ||| D019966 ||| D006973 ||| D013921 ||| D000380 ||| D003248 ||| D011537 ||| D006333	Depression ||| Hypotension ||| Gastrointestinal Hemorrhage ||| Asthma ||| Gastroesophageal Reflux ||| Substance-Related Disorders ||| Hypertension ||| Thrombocytopenia ||| Agranulocytosis ||| Constipation ||| Pruritus ||| Heart Failure
	CHEMBL485	D000380	CODEINE	Agranulocytosis	1	0.0264813	D003863 ||| D007022 ||| D006471 ||| D001249 ||| D005764 ||| D019966 ||| D006973 ||| D013921 ||| D003248 ||| D011537 ||| D006333	Depression ||| Hypotension ||| Gastrointestinal Hemorrhage ||| Asthma ||| Gastroesophageal Reflux ||| Substance-Related Disorders ||| Hypertension ||| Thrombocytopenia ||| Constipation ||| Pruritus ||| Heart Failure
	CHEMBL485	D012893	CODEINE	Sleep Wake Disorders	0	0.127635	D003863 ||| D007022 ||| D006471 ||| D001249 ||| D005764 ||| D019966 ||| D006973 ||| D013921 ||| D000380 ||| D003248 ||| D011537 ||| D006333	Depression ||| Hypotension ||| Gastrointestinal Hemorrhage ||| Asthma ||| Gastroesophageal Reflux ||| Substance-Related Disorders ||| Hypertension ||| Thrombocytopenia ||| Agranulocytosis ||| Constipation ||| Pruritus ||| Heart Failure
	CHEMBL485	D006429	CODEINE	Hemiplegia	0	0.0445506	D003863 ||| D007022 ||| D006471 ||| D001249 ||| D005764 ||| D019966 ||| D006973 ||| D013921 ||| D000380 ||| D003248 ||| D011537 ||| D006333	Depression ||| Hypotension ||| Gastrointestinal Hemorrhage ||| Asthma ||| Gastroesophageal Reflux ||| Substance-Related Disorders ||| Hypertension ||| Thrombocytopenia ||| Agranulocytosis ||| Constipation ||| Pruritus ||| Heart Failure
	CHEMBL485	D011655	CODEINE	Pulmonary Embolism	0	0.0147334	D003863 ||| D007022 ||| D006471 ||| D001249 ||| D005764 ||| D019966 ||| D006973 ||| D013921 ||| D000380 ||| D003248 ||| D011537 ||| D006333	Depression ||| Hypotension ||| Gastrointestinal Hemorrhage ||| Asthma ||| Gastroesophageal Reflux ||| Substance-Related Disorders ||| Hypertension ||| Thrombocytopenia ||| Agranulocytosis ||| Constipation ||| Pruritus ||| Heart Failure
	CHEMBL485	D009202	CODEINE	Cardiomyopathies	0	0.436185	D003863 ||| D007022 ||| D006471 ||| D001249 ||| D005764 ||| D019966 ||| D006973 ||| D013921 ||| D000380 ||| D003248 ||| D011537 ||| D006333	Depression ||| Hypotension ||| Gastrointestinal Hemorrhage ||| Asthma ||| Gastroesophageal Reflux ||| Substance-Related Disorders ||| Hypertension ||| Thrombocytopenia ||| Agranulocytosis ||| Constipation ||| Pruritus ||| Heart Failure
	CHEMBL485	D013345	CODEINE	Subarachnoid Hemorrhage	0	0.0423524	D003863 ||| D007022 ||| D006471 ||| D001249 ||| D005764 ||| D019966 ||| D006973 ||| D013921 ||| D000380 ||| D003248 ||| D011537 ||| D006333	Depression ||| Hypotension ||| Gastrointestinal Hemorrhage ||| Asthma ||| Gastroesophageal Reflux ||| Substance-Related Disorders ||| Hypertension ||| Thrombocytopenia ||| Agranulocytosis ||| Constipation ||| Pruritus ||| Heart Failure
	CHEMBL485	D002543	CODEINE	Cerebral Hemorrhage	0	0.0678992	D003863 ||| D007022 ||| D006471 ||| D001249 ||| D005764 ||| D019966 ||| D006973 ||| D013921 ||| D000380 ||| D003248 ||| D011537 ||| D006333	Depression ||| Hypotension ||| Gastrointestinal Hemorrhage ||| Asthma ||| Gastroesophageal Reflux ||| Substance-Related Disorders ||| Hypertension ||| Thrombocytopenia ||| Agranulocytosis ||| Constipation ||| Pruritus ||| Heart Failure
	CHEMBL485	D002544	CODEINE	Cerebral Infarction	0	0.131324	D003863 ||| D007022 ||| D006471 ||| D001249 ||| D005764 ||| D019966 ||| D006973 ||| D013921 ||| D000380 ||| D003248 ||| D011537 ||| D006333	Depression ||| Hypotension ||| Gastrointestinal Hemorrhage ||| Asthma ||| Gastroesophageal Reflux ||| Substance-Related Disorders ||| Hypertension ||| Thrombocytopenia ||| Agranulocytosis ||| Constipation ||| Pruritus ||| Heart Failure
	CHEMBL485	D050197	CODEINE	Arteriosclerosis	0	0.134432	D003863 ||| D007022 ||| D006471 ||| D001249 ||| D005764 ||| D019966 ||| D006973 ||| D013921 ||| D000380 ||| D003248 ||| D011537 ||| D006333	Depression ||| Hypotension ||| Gastrointestinal Hemorrhage ||| Asthma ||| Gastroesophageal Reflux ||| Substance-Related Disorders ||| Hypertension ||| Thrombocytopenia ||| Agranulocytosis ||| Constipation ||| Pruritus ||| Heart Failure
	CHEMBL485	D010689	CODEINE	Phlebitis	0	0.0199024	D003863 ||| D007022 ||| D006471 ||| D001249 ||| D005764 ||| D019966 ||| D006973 ||| D013921 ||| D000380 ||| D003248 ||| D011537 ||| D006333	Depression ||| Hypotension ||| Gastrointestinal Hemorrhage ||| Asthma ||| Gastroesophageal Reflux ||| Substance-Related Disorders ||| Hypertension ||| Thrombocytopenia ||| Agranulocytosis ||| Constipation ||| Pruritus ||| Heart Failure
	CHEMBL485	D006484	CODEINE	Hemorrhoids	0	0.0637412	D003863 ||| D007022 ||| D006471 ||| D001249 ||| D005764 ||| D019966 ||| D006973 ||| D013921 ||| D000380 ||| D003248 ||| D011537 ||| D006333	Depression ||| Hypotension ||| Gastrointestinal Hemorrhage ||| Asthma ||| Gastroesophageal Reflux ||| Substance-Related Disorders ||| Hypertension ||| Thrombocytopenia ||| Agranulocytosis ||| Constipation ||| Pruritus ||| Heart Failure
	CHEMBL485	D007022	CODEINE	Hypotension	1	0.0584945	D003863 ||| D006471 ||| D001249 ||| D005764 ||| D019966 ||| D006973 ||| D013921 ||| D000380 ||| D003248 ||| D011537 ||| D006333	Depression ||| Gastrointestinal Hemorrhage ||| Asthma ||| Gastroesophageal Reflux ||| Substance-Related Disorders ||| Hypertension ||| Thrombocytopenia ||| Agranulocytosis ||| Constipation ||| Pruritus ||| Heart Failure
	CHEMBL485	D012852	CODEINE	Sinusitis	0	0.00484621	D003863 ||| D007022 ||| D006471 ||| D001249 ||| D005764 ||| D019966 ||| D006973 ||| D013921 ||| D000380 ||| D003248 ||| D011537 ||| D006333	Depression ||| Hypotension ||| Gastrointestinal Hemorrhage ||| Asthma ||| Gastroesophageal Reflux ||| Substance-Related Disorders ||| Hypertension ||| Thrombocytopenia ||| Agranulocytosis ||| Constipation ||| Pruritus ||| Heart Failure
	CHEMBL485	D010996	CODEINE	Pleural Effusion	0	0.0668535	D003863 ||| D007022 ||| D006471 ||| D001249 ||| D005764 ||| D019966 ||| D006973 ||| D013921 ||| D000380 ||| D003248 ||| D011537 ||| D006333	Depression ||| Hypotension ||| Gastrointestinal Hemorrhage ||| Asthma ||| Gastroesophageal Reflux ||| Substance-Related Disorders ||| Hypertension ||| Thrombocytopenia ||| Agranulocytosis ||| Constipation ||| Pruritus ||| Heart Failure
	CHEMBL485	D011030	CODEINE	Pneumothorax	0	0.0582474	D003863 ||| D007022 ||| D006471 ||| D001249 ||| D005764 ||| D019966 ||| D006973 ||| D013921 ||| D000380 ||| D003248 ||| D011537 ||| D006333	Depression ||| Hypotension ||| Gastrointestinal Hemorrhage ||| Asthma ||| Gastroesophageal Reflux ||| Substance-Related Disorders ||| Hypertension ||| Thrombocytopenia ||| Agranulocytosis ||| Constipation ||| Pruritus ||| Heart Failure
	CHEMBL485	D014060	CODEINE	Tongue Diseases	0	0.0207447	D003863 ||| D007022 ||| D006471 ||| D001249 ||| D005764 ||| D019966 ||| D006973 ||| D013921 ||| D000380 ||| D003248 ||| D011537 ||| D006333	Depression ||| Hypotension ||| Gastrointestinal Hemorrhage ||| Asthma ||| Gastroesophageal Reflux ||| Substance-Related Disorders ||| Hypertension ||| Thrombocytopenia ||| Agranulocytosis ||| Constipation ||| Pruritus ||| Heart Failure
	CHEMBL485	D004941	CODEINE	Esophagitis	0	0.228936	D003863 ||| D007022 ||| D006471 ||| D001249 ||| D005764 ||| D019966 ||| D006973 ||| D013921 ||| D000380 ||| D003248 ||| D011537 ||| D006333	Depression ||| Hypotension ||| Gastrointestinal Hemorrhage ||| Asthma ||| Gastroesophageal Reflux ||| Substance-Related Disorders ||| Hypertension ||| Thrombocytopenia ||| Agranulocytosis ||| Constipation ||| Pruritus ||| Heart Failure
	CHEMBL485	D013276	CODEINE	Stomach Ulcer	0	0.0983781	D003863 ||| D007022 ||| D006471 ||| D001249 ||| D005764 ||| D019966 ||| D006973 ||| D013921 ||| D000380 ||| D003248 ||| D011537 ||| D006333	Depression ||| Hypotension ||| Gastrointestinal Hemorrhage ||| Asthma ||| Gastroesophageal Reflux ||| Substance-Related Disorders ||| Hypertension ||| Thrombocytopenia ||| Agranulocytosis ||| Constipation ||| Pruritus ||| Heart Failure
	CHEMBL485	D004415	CODEINE	Dyspepsia	0	0.112532	D003863 ||| D007022 ||| D006471 ||| D001249 ||| D005764 ||| D019966 ||| D006973 ||| D013921 ||| D000380 ||| D003248 ||| D011537 ||| D006333	Depression ||| Hypotension ||| Gastrointestinal Hemorrhage ||| Asthma ||| Gastroesophageal Reflux ||| Substance-Related Disorders ||| Hypertension ||| Thrombocytopenia ||| Agranulocytosis ||| Constipation ||| Pruritus ||| Heart Failure
	CHEMBL485	D002769	CODEINE	Cholelithiasis	0	0.0678149	D003863 ||| D007022 ||| D006471 ||| D001249 ||| D005764 ||| D019966 ||| D006973 ||| D013921 ||| D000380 ||| D003248 ||| D011537 ||| D006333	Depression ||| Hypotension ||| Gastrointestinal Hemorrhage ||| Asthma ||| Gastroesophageal Reflux ||| Substance-Related Disorders ||| Hypertension ||| Thrombocytopenia ||| Agranulocytosis ||| Constipation ||| Pruritus ||| Heart Failure
	CHEMBL485	D002764	CODEINE	Cholecystitis	0	0.038644	D003863 ||| D007022 ||| D006471 ||| D001249 ||| D005764 ||| D019966 ||| D006973 ||| D013921 ||| D000380 ||| D003248 ||| D011537 ||| D006333	Depression ||| Hypotension ||| Gastrointestinal Hemorrhage ||| Asthma ||| Gastroesophageal Reflux ||| Substance-Related Disorders ||| Hypertension ||| Thrombocytopenia ||| Agranulocytosis ||| Constipation ||| Pruritus ||| Heart Failure
	CHEMBL485	D010195	CODEINE	Pancreatitis	0	0.0553549	D003863 ||| D007022 ||| D006471 ||| D001249 ||| D005764 ||| D019966 ||| D006973 ||| D013921 ||| D000380 ||| D003248 ||| D011537 ||| D006333	Depression ||| Hypotension ||| Gastrointestinal Hemorrhage ||| Asthma ||| Gastroesophageal Reflux ||| Substance-Related Disorders ||| Hypertension ||| Thrombocytopenia ||| Agranulocytosis ||| Constipation ||| Pruritus ||| Heart Failure
	CHEMBL485	D008286	CODEINE	Malabsorption Syndromes	0	0.0627507	D003863 ||| D007022 ||| D006471 ||| D001249 ||| D005764 ||| D019966 ||| D006973 ||| D013921 ||| D000380 ||| D003248 ||| D011537 ||| D006333	Depression ||| Hypotension ||| Gastrointestinal Hemorrhage ||| Asthma ||| Gastroesophageal Reflux ||| Substance-Related Disorders ||| Hypertension ||| Thrombocytopenia ||| Agranulocytosis ||| Constipation ||| Pruritus ||| Heart Failure
	CHEMBL485	D002481	CODEINE	Cellulitis	0	0.146046	D003863 ||| D007022 ||| D006471 ||| D001249 ||| D005764 ||| D019966 ||| D006973 ||| D013921 ||| D000380 ||| D003248 ||| D011537 ||| D006333	Depression ||| Hypotension ||| Gastrointestinal Hemorrhage ||| Asthma ||| Gastroesophageal Reflux ||| Substance-Related Disorders ||| Hypertension ||| Thrombocytopenia ||| Agranulocytosis ||| Constipation ||| Pruritus ||| Heart Failure
	CHEMBL485	D011537	CODEINE	Pruritus	1	0.073347	D003863 ||| D007022 ||| D006471 ||| D001249 ||| D005764 ||| D019966 ||| D006973 ||| D013921 ||| D000380 ||| D003248 ||| D006333	Depression ||| Hypotension ||| Gastrointestinal Hemorrhage ||| Asthma ||| Gastroesophageal Reflux ||| Substance-Related Disorders ||| Hypertension ||| Thrombocytopenia ||| Agranulocytosis ||| Constipation ||| Heart Failure
	CHEMBL485	D008010	CODEINE	Lichen Planus	0	0.0493295	D003863 ||| D007022 ||| D006471 ||| D001249 ||| D005764 ||| D019966 ||| D006973 ||| D013921 ||| D000380 ||| D003248 ||| D011537 ||| D006333	Depression ||| Hypotension ||| Gastrointestinal Hemorrhage ||| Asthma ||| Gastroesophageal Reflux ||| Substance-Related Disorders ||| Hypertension ||| Thrombocytopenia ||| Agranulocytosis ||| Constipation ||| Pruritus ||| Heart Failure
	CHEMBL485	D017492	CODEINE	Keratosis, Seborrheic	0	0.0383554	D003863 ||| D007022 ||| D006471 ||| D001249 ||| D005764 ||| D019966 ||| D006973 ||| D013921 ||| D000380 ||| D003248 ||| D011537 ||| D006333	Depression ||| Hypotension ||| Gastrointestinal Hemorrhage ||| Asthma ||| Gastroesophageal Reflux ||| Substance-Related Disorders ||| Hypertension ||| Thrombocytopenia ||| Agranulocytosis ||| Constipation ||| Pruritus ||| Heart Failure
	CHEMBL485	D011704	CODEINE	Pyelonephritis	0	0.0508942	D003863 ||| D007022 ||| D006471 ||| D001249 ||| D005764 ||| D019966 ||| D006973 ||| D013921 ||| D000380 ||| D003248 ||| D011537 ||| D006333	Depression ||| Hypotension ||| Gastrointestinal Hemorrhage ||| Asthma ||| Gastroesophageal Reflux ||| Substance-Related Disorders ||| Hypertension ||| Thrombocytopenia ||| Agranulocytosis ||| Constipation ||| Pruritus ||| Heart Failure
	CHEMBL485	D058186	CODEINE	Acute Kidney Injury	0	0.119925	D003863 ||| D007022 ||| D006471 ||| D001249 ||| D005764 ||| D019966 ||| D006973 ||| D013921 ||| D000380 ||| D003248 ||| D011537 ||| D006333	Depression ||| Hypotension ||| Gastrointestinal Hemorrhage ||| Asthma ||| Gastroesophageal Reflux ||| Substance-Related Disorders ||| Hypertension ||| Thrombocytopenia ||| Agranulocytosis ||| Constipation ||| Pruritus ||| Heart Failure
	CHEMBL485	D007676	CODEINE	Kidney Failure, Chronic	0	0.0761342	D003863 ||| D007022 ||| D006471 ||| D001249 ||| D005764 ||| D019966 ||| D006973 ||| D013921 ||| D000380 ||| D003248 ||| D011537 ||| D006333	Depression ||| Hypotension ||| Gastrointestinal Hemorrhage ||| Asthma ||| Gastroesophageal Reflux ||| Substance-Related Disorders ||| Hypertension ||| Thrombocytopenia ||| Agranulocytosis ||| Constipation ||| Pruritus ||| Heart Failure
	CHEMBL485	D003556	CODEINE	Cystitis	0	0.0282643	D003863 ||| D007022 ||| D006471 ||| D001249 ||| D005764 ||| D019966 ||| D006973 ||| D013921 ||| D000380 ||| D003248 ||| D011537 ||| D006333	Depression ||| Hypotension ||| Gastrointestinal Hemorrhage ||| Asthma ||| Gastroesophageal Reflux ||| Substance-Related Disorders ||| Hypertension ||| Thrombocytopenia ||| Agranulocytosis ||| Constipation ||| Pruritus ||| Heart Failure
	CHEMBL485	D011470	CODEINE	Prostatic Hyperplasia	0	0.0343827	D003863 ||| D007022 ||| D006471 ||| D001249 ||| D005764 ||| D019966 ||| D006973 ||| D013921 ||| D000380 ||| D003248 ||| D011537 ||| D006333	Depression ||| Hypotension ||| Gastrointestinal Hemorrhage ||| Asthma ||| Gastroesophageal Reflux ||| Substance-Related Disorders ||| Hypertension ||| Thrombocytopenia ||| Agranulocytosis ||| Constipation ||| Pruritus ||| Heart Failure
	CHEMBL485	D011472	CODEINE	Prostatitis	0	0.0293551	D003863 ||| D007022 ||| D006471 ||| D001249 ||| D005764 ||| D019966 ||| D006973 ||| D013921 ||| D000380 ||| D003248 ||| D011537 ||| D006333	Depression ||| Hypotension ||| Gastrointestinal Hemorrhage ||| Asthma ||| Gastroesophageal Reflux ||| Substance-Related Disorders ||| Hypertension ||| Thrombocytopenia ||| Agranulocytosis ||| Constipation ||| Pruritus ||| Heart Failure
	CHEMBL485	D005348	CODEINE	Fibrocystic Breast Disease	0	0.0645059	D003863 ||| D007022 ||| D006471 ||| D001249 ||| D005764 ||| D019966 ||| D006973 ||| D013921 ||| D000380 ||| D003248 ||| D011537 ||| D006333	Depression ||| Hypotension ||| Gastrointestinal Hemorrhage ||| Asthma ||| Gastroesophageal Reflux ||| Substance-Related Disorders ||| Hypertension ||| Thrombocytopenia ||| Agranulocytosis ||| Constipation ||| Pruritus ||| Heart Failure
	CHEMBL485	D006177	CODEINE	Gynecomastia	0	0.0114598	D003863 ||| D007022 ||| D006471 ||| D001249 ||| D005764 ||| D019966 ||| D006973 ||| D013921 ||| D000380 ||| D003248 ||| D011537 ||| D006333	Depression ||| Hypotension ||| Gastrointestinal Hemorrhage ||| Asthma ||| Gastroesophageal Reflux ||| Substance-Related Disorders ||| Hypertension ||| Thrombocytopenia ||| Agranulocytosis ||| Constipation ||| Pruritus ||| Heart Failure
	CHEMBL485	D004715	CODEINE	Endometriosis	0	0.0804287	D003863 ||| D007022 ||| D006471 ||| D001249 ||| D005764 ||| D019966 ||| D006973 ||| D013921 ||| D000380 ||| D003248 ||| D011537 ||| D006333	Depression ||| Hypotension ||| Gastrointestinal Hemorrhage ||| Asthma ||| Gastroesophageal Reflux ||| Substance-Related Disorders ||| Hypertension ||| Thrombocytopenia ||| Agranulocytosis ||| Constipation ||| Pruritus ||| Heart Failure
	CHEMBL485	D003680	CODEINE	Deglutition Disorders	0	0.108771	D003863 ||| D007022 ||| D006471 ||| D001249 ||| D005764 ||| D019966 ||| D006973 ||| D013921 ||| D000380 ||| D003248 ||| D011537 ||| D006333	Depression ||| Hypotension ||| Gastrointestinal Hemorrhage ||| Asthma ||| Gastroesophageal Reflux ||| Substance-Related Disorders ||| Hypertension ||| Thrombocytopenia ||| Agranulocytosis ||| Constipation ||| Pruritus ||| Heart Failure
	CHEMBL485	D001201	CODEINE	Ascites	0	0.0337967	D003863 ||| D007022 ||| D006471 ||| D001249 ||| D005764 ||| D019966 ||| D006973 ||| D013921 ||| D000380 ||| D003248 ||| D011537 ||| D006333	Depression ||| Hypotension ||| Gastrointestinal Hemorrhage ||| Asthma ||| Gastroesophageal Reflux ||| Substance-Related Disorders ||| Hypertension ||| Thrombocytopenia ||| Agranulocytosis ||| Constipation ||| Pruritus ||| Heart Failure
	CHEMBL485	D005076	CODEINE	Exanthema	0	0.0245462	D003863 ||| D007022 ||| D006471 ||| D001249 ||| D005764 ||| D019966 ||| D006973 ||| D013921 ||| D000380 ||| D003248 ||| D011537 ||| D006333	Depression ||| Hypotension ||| Gastrointestinal Hemorrhage ||| Asthma ||| Gastroesophageal Reflux ||| Substance-Related Disorders ||| Hypertension ||| Thrombocytopenia ||| Agranulocytosis ||| Constipation ||| Pruritus ||| Heart Failure
	CHEMBL485	D014717	CODEINE	Vertigo	0	0.0657916	D003863 ||| D007022 ||| D006471 ||| D001249 ||| D005764 ||| D019966 ||| D006973 ||| D013921 ||| D000380 ||| D003248 ||| D011537 ||| D006333	Depression ||| Hypotension ||| Gastrointestinal Hemorrhage ||| Asthma ||| Gastroesophageal Reflux ||| Substance-Related Disorders ||| Hypertension ||| Thrombocytopenia ||| Agranulocytosis ||| Constipation ||| Pruritus ||| Heart Failure
	CHEMBL485	D013575	CODEINE	Syncope	0	0.134592	D003863 ||| D007022 ||| D006471 ||| D001249 ||| D005764 ||| D019966 ||| D006973 ||| D013921 ||| D000380 ||| D003248 ||| D011537 ||| D006333	Depression ||| Hypotension ||| Gastrointestinal Hemorrhage ||| Asthma ||| Gastroesophageal Reflux ||| Substance-Related Disorders ||| Hypertension ||| Thrombocytopenia ||| Agranulocytosis ||| Constipation ||| Pruritus ||| Heart Failure
	CHEMBL485	D007766	CODEINE	Lacrimal Apparatus Diseases	0	0.0230429	D003863 ||| D007022 ||| D006471 ||| D001249 ||| D005764 ||| D019966 ||| D006973 ||| D013921 ||| D000380 ||| D003248 ||| D011537 ||| D006333	Depression ||| Hypotension ||| Gastrointestinal Hemorrhage ||| Asthma ||| Gastroesophageal Reflux ||| Substance-Related Disorders ||| Hypertension ||| Thrombocytopenia ||| Agranulocytosis ||| Constipation ||| Pruritus ||| Heart Failure
	CHEMBL485	D006471	CODEINE	Gastrointestinal Hemorrhage	1	0.0643174	D003863 ||| D007022 ||| D001249 ||| D005764 ||| D019966 ||| D006973 ||| D013921 ||| D000380 ||| D003248 ||| D011537 ||| D006333	Depression ||| Hypotension ||| Asthma ||| Gastroesophageal Reflux ||| Substance-Related Disorders ||| Hypertension ||| Thrombocytopenia ||| Agranulocytosis ||| Constipation ||| Pruritus ||| Heart Failure
	CHEMBL485	D010437	CODEINE	Peptic Ulcer	0	0.0479609	D003863 ||| D007022 ||| D006471 ||| D001249 ||| D005764 ||| D019966 ||| D006973 ||| D013921 ||| D000380 ||| D003248 ||| D011537 ||| D006333	Depression ||| Hypotension ||| Gastrointestinal Hemorrhage ||| Asthma ||| Gastroesophageal Reflux ||| Substance-Related Disorders ||| Hypertension ||| Thrombocytopenia ||| Agranulocytosis ||| Constipation ||| Pruritus ||| Heart Failure
	CHEMBL485	D005921	CODEINE	Glomerulonephritis	0	0.095556	D003863 ||| D007022 ||| D006471 ||| D001249 ||| D005764 ||| D019966 ||| D006973 ||| D013921 ||| D000380 ||| D003248 ||| D011537 ||| D006333	Depression ||| Hypotension ||| Gastrointestinal Hemorrhage ||| Asthma ||| Gastroesophageal Reflux ||| Substance-Related Disorders ||| Hypertension ||| Thrombocytopenia ||| Agranulocytosis ||| Constipation ||| Pruritus ||| Heart Failure
	CHEMBL485	D006333	CODEINE	Heart Failure	1	0.0803474	D003863 ||| D007022 ||| D006471 ||| D001249 ||| D005764 ||| D019966 ||| D006973 ||| D013921 ||| D000380 ||| D003248 ||| D011537	Depression ||| Hypotension ||| Gastrointestinal Hemorrhage ||| Asthma ||| Gastroesophageal Reflux ||| Substance-Related Disorders ||| Hypertension ||| Thrombocytopenia ||| Agranulocytosis ||| Constipation ||| Pruritus
	CHEMBL485	D006547	CODEINE	Hernia	0	0.107626	D003863 ||| D007022 ||| D006471 ||| D001249 ||| D005764 ||| D019966 ||| D006973 ||| D013921 ||| D000380 ||| D003248 ||| D011537 ||| D006333	Depression ||| Hypotension ||| Gastrointestinal Hemorrhage ||| Asthma ||| Gastroesophageal Reflux ||| Substance-Related Disorders ||| Hypertension ||| Thrombocytopenia ||| Agranulocytosis ||| Constipation ||| Pruritus ||| Heart Failure
	CHEMBL485	D006689	CODEINE	Hodgkin Disease	0	0.0392281	D003863 ||| D007022 ||| D006471 ||| D001249 ||| D005764 ||| D019966 ||| D006973 ||| D013921 ||| D000380 ||| D003248 ||| D011537 ||| D006333	Depression ||| Hypotension ||| Gastrointestinal Hemorrhage ||| Asthma ||| Gastroesophageal Reflux ||| Substance-Related Disorders ||| Hypertension ||| Thrombocytopenia ||| Agranulocytosis ||| Constipation ||| Pruritus ||| Heart Failure
	CHEMBL485	D008113	CODEINE	Liver Neoplasms	0	0.0263474	D003863 ||| D007022 ||| D006471 ||| D001249 ||| D005764 ||| D019966 ||| D006973 ||| D013921 ||| D000380 ||| D003248 ||| D011537 ||| D006333	Depression ||| Hypotension ||| Gastrointestinal Hemorrhage ||| Asthma ||| Gastroesophageal Reflux ||| Substance-Related Disorders ||| Hypertension ||| Thrombocytopenia ||| Agranulocytosis ||| Constipation ||| Pruritus ||| Heart Failure
	CHEMBL485	D010051	CODEINE	Ovarian Neoplasms	0	0.0438205	D003863 ||| D007022 ||| D006471 ||| D001249 ||| D005764 ||| D019966 ||| D006973 ||| D013921 ||| D000380 ||| D003248 ||| D011537 ||| D006333	Depression ||| Hypotension ||| Gastrointestinal Hemorrhage ||| Asthma ||| Gastroesophageal Reflux ||| Substance-Related Disorders ||| Hypertension ||| Thrombocytopenia ||| Agranulocytosis ||| Constipation ||| Pruritus ||| Heart Failure
	CHEMBL485	D011471	CODEINE	Prostatic Neoplasms	0	0.0657583	D003863 ||| D007022 ||| D006471 ||| D001249 ||| D005764 ||| D019966 ||| D006973 ||| D013921 ||| D000380 ||| D003248 ||| D011537 ||| D006333	Depression ||| Hypotension ||| Gastrointestinal Hemorrhage ||| Asthma ||| Gastroesophageal Reflux ||| Substance-Related Disorders ||| Hypertension ||| Thrombocytopenia ||| Agranulocytosis ||| Constipation ||| Pruritus ||| Heart Failure
	CHEMBL485	D000647	CODEINE	Amnesia	0	0.176153	D003863 ||| D007022 ||| D006471 ||| D001249 ||| D005764 ||| D019966 ||| D006973 ||| D013921 ||| D000380 ||| D003248 ||| D011537 ||| D006333	Depression ||| Hypotension ||| Gastrointestinal Hemorrhage ||| Asthma ||| Gastroesophageal Reflux ||| Substance-Related Disorders ||| Hypertension ||| Thrombocytopenia ||| Agranulocytosis ||| Constipation ||| Pruritus ||| Heart Failure
	CHEMBL485	D007951	CODEINE	Leukemia, Myeloid	0	0.0903407	D003863 ||| D007022 ||| D006471 ||| D001249 ||| D005764 ||| D019966 ||| D006973 ||| D013921 ||| D000380 ||| D003248 ||| D011537 ||| D006333	Depression ||| Hypotension ||| Gastrointestinal Hemorrhage ||| Asthma ||| Gastroesophageal Reflux ||| Substance-Related Disorders ||| Hypertension ||| Thrombocytopenia ||| Agranulocytosis ||| Constipation ||| Pruritus ||| Heart Failure
	CHEMBL485	D000152	CODEINE	Acne Vulgaris	0	0.0852503	D003863 ||| D007022 ||| D006471 ||| D001249 ||| D005764 ||| D019966 ||| D006973 ||| D013921 ||| D000380 ||| D003248 ||| D011537 ||| D006333	Depression ||| Hypotension ||| Gastrointestinal Hemorrhage ||| Asthma ||| Gastroesophageal Reflux ||| Substance-Related Disorders ||| Hypertension ||| Thrombocytopenia ||| Agranulocytosis ||| Constipation ||| Pruritus ||| Heart Failure
	CHEMBL485	D000740	CODEINE	Anemia	0	0.0853322	D003863 ||| D007022 ||| D006471 ||| D001249 ||| D005764 ||| D019966 ||| D006973 ||| D013921 ||| D000380 ||| D003248 ||| D011537 ||| D006333	Depression ||| Hypotension ||| Gastrointestinal Hemorrhage ||| Asthma ||| Gastroesophageal Reflux ||| Substance-Related Disorders ||| Hypertension ||| Thrombocytopenia ||| Agranulocytosis ||| Constipation ||| Pruritus ||| Heart Failure
	CHEMBL485	D001064	CODEINE	Appendicitis	0	0.0240196	D003863 ||| D007022 ||| D006471 ||| D001249 ||| D005764 ||| D019966 ||| D006973 ||| D013921 ||| D000380 ||| D003248 ||| D011537 ||| D006333	Depression ||| Hypotension ||| Gastrointestinal Hemorrhage ||| Asthma ||| Gastroesophageal Reflux ||| Substance-Related Disorders ||| Hypertension ||| Thrombocytopenia ||| Agranulocytosis ||| Constipation ||| Pruritus ||| Heart Failure
	CHEMBL485	D003248	CODEINE	Constipation	1	0.0542943	D003863 ||| D007022 ||| D006471 ||| D001249 ||| D005764 ||| D019966 ||| D006973 ||| D013921 ||| D000380 ||| D011537 ||| D006333	Depression ||| Hypotension ||| Gastrointestinal Hemorrhage ||| Asthma ||| Gastroesophageal Reflux ||| Substance-Related Disorders ||| Hypertension ||| Thrombocytopenia ||| Agranulocytosis ||| Pruritus ||| Heart Failure
	CHEMBL485	D015352	CODEINE	Dry Eye Syndromes	0	0.0738146	D003863 ||| D007022 ||| D006471 ||| D001249 ||| D005764 ||| D019966 ||| D006973 ||| D013921 ||| D000380 ||| D003248 ||| D011537 ||| D006333	Depression ||| Hypotension ||| Gastrointestinal Hemorrhage ||| Asthma ||| Gastroesophageal Reflux ||| Substance-Related Disorders ||| Hypertension ||| Thrombocytopenia ||| Agranulocytosis ||| Constipation ||| Pruritus ||| Heart Failure
	CHEMBL485	D004381	CODEINE	Duodenal Ulcer	0	0.289761	D003863 ||| D007022 ||| D006471 ||| D001249 ||| D005764 ||| D019966 ||| D006973 ||| D013921 ||| D000380 ||| D003248 ||| D011537 ||| D006333	Depression ||| Hypotension ||| Gastrointestinal Hemorrhage ||| Asthma ||| Gastroesophageal Reflux ||| Substance-Related Disorders ||| Hypertension ||| Thrombocytopenia ||| Agranulocytosis ||| Constipation ||| Pruritus ||| Heart Failure
	CHEMBL485	D015837	CODEINE	Vestibular Diseases	0	0.0148706	D003863 ||| D007022 ||| D006471 ||| D001249 ||| D005764 ||| D019966 ||| D006973 ||| D013921 ||| D000380 ||| D003248 ||| D011537 ||| D006333	Depression ||| Hypotension ||| Gastrointestinal Hemorrhage ||| Asthma ||| Gastroesophageal Reflux ||| Substance-Related Disorders ||| Hypertension ||| Thrombocytopenia ||| Agranulocytosis ||| Constipation ||| Pruritus ||| Heart Failure
	CHEMBL485	D005705	CODEINE	Gallbladder Diseases	0	0.0405393	D003863 ||| D007022 ||| D006471 ||| D001249 ||| D005764 ||| D019966 ||| D006973 ||| D013921 ||| D000380 ||| D003248 ||| D011537 ||| D006333	Depression ||| Hypotension ||| Gastrointestinal Hemorrhage ||| Asthma ||| Gastroesophageal Reflux ||| Substance-Related Disorders ||| Hypertension ||| Thrombocytopenia ||| Agranulocytosis ||| Constipation ||| Pruritus ||| Heart Failure
	CHEMBL485	D006073	CODEINE	Gout	0	0.0775059	D003863 ||| D007022 ||| D006471 ||| D001249 ||| D005764 ||| D019966 ||| D006973 ||| D013921 ||| D000380 ||| D003248 ||| D011537 ||| D006333	Depression ||| Hypotension ||| Gastrointestinal Hemorrhage ||| Asthma ||| Gastroesophageal Reflux ||| Substance-Related Disorders ||| Hypertension ||| Thrombocytopenia ||| Agranulocytosis ||| Constipation ||| Pruritus ||| Heart Failure
	CHEMBL485	D001145	CODEINE	Arrhythmias, Cardiac	0	0.130503	D003863 ||| D007022 ||| D006471 ||| D001249 ||| D005764 ||| D019966 ||| D006973 ||| D013921 ||| D000380 ||| D003248 ||| D011537 ||| D006333	Depression ||| Hypotension ||| Gastrointestinal Hemorrhage ||| Asthma ||| Gastroesophageal Reflux ||| Substance-Related Disorders ||| Hypertension ||| Thrombocytopenia ||| Agranulocytosis ||| Constipation ||| Pruritus ||| Heart Failure
	CHEMBL485	D043183	CODEINE	Irritable Bowel Syndrome	0	0.125256	D003863 ||| D007022 ||| D006471 ||| D001249 ||| D005764 ||| D019966 ||| D006973 ||| D013921 ||| D000380 ||| D003248 ||| D011537 ||| D006333	Depression ||| Hypotension ||| Gastrointestinal Hemorrhage ||| Asthma ||| Gastroesophageal Reflux ||| Substance-Related Disorders ||| Hypertension ||| Thrombocytopenia ||| Agranulocytosis ||| Constipation ||| Pruritus ||| Heart Failure
	CHEMBL485	D001851	CODEINE	Bone Diseases, Metabolic	0	0.0451389	D003863 ||| D007022 ||| D006471 ||| D001249 ||| D005764 ||| D019966 ||| D006973 ||| D013921 ||| D000380 ||| D003248 ||| D011537 ||| D006333	Depression ||| Hypotension ||| Gastrointestinal Hemorrhage ||| Asthma ||| Gastroesophageal Reflux ||| Substance-Related Disorders ||| Hypertension ||| Thrombocytopenia ||| Agranulocytosis ||| Constipation ||| Pruritus ||| Heart Failure
	CHEMBL485	D010024	CODEINE	Osteoporosis	0	0.0452515	D003863 ||| D007022 ||| D006471 ||| D001249 ||| D005764 ||| D019966 ||| D006973 ||| D013921 ||| D000380 ||| D003248 ||| D011537 ||| D006333	Depression ||| Hypotension ||| Gastrointestinal Hemorrhage ||| Asthma ||| Gastroesophageal Reflux ||| Substance-Related Disorders ||| Hypertension ||| Thrombocytopenia ||| Agranulocytosis ||| Constipation ||| Pruritus ||| Heart Failure
	CHEMBL485	D009443	CODEINE	Neuritis	0	0.124963	D003863 ||| D007022 ||| D006471 ||| D001249 ||| D005764 ||| D019966 ||| D006973 ||| D013921 ||| D000380 ||| D003248 ||| D011537 ||| D006333	Depression ||| Hypotension ||| Gastrointestinal Hemorrhage ||| Asthma ||| Gastroesophageal Reflux ||| Substance-Related Disorders ||| Hypertension ||| Thrombocytopenia ||| Agranulocytosis ||| Constipation ||| Pruritus ||| Heart Failure
	CHEMBL485	D010538	CODEINE	Peritonitis	0	0.0328816	D003863 ||| D007022 ||| D006471 ||| D001249 ||| D005764 ||| D019966 ||| D006973 ||| D013921 ||| D000380 ||| D003248 ||| D011537 ||| D006333	Depression ||| Hypotension ||| Gastrointestinal Hemorrhage ||| Asthma ||| Gastroesophageal Reflux ||| Substance-Related Disorders ||| Hypertension ||| Thrombocytopenia ||| Agranulocytosis ||| Constipation ||| Pruritus ||| Heart Failure
	CHEMBL485	D010998	CODEINE	Pleurisy	0	0.0484963	D003863 ||| D007022 ||| D006471 ||| D001249 ||| D005764 ||| D019966 ||| D006973 ||| D013921 ||| D000380 ||| D003248 ||| D011537 ||| D006333	Depression ||| Hypotension ||| Gastrointestinal Hemorrhage ||| Asthma ||| Gastroesophageal Reflux ||| Substance-Related Disorders ||| Hypertension ||| Thrombocytopenia ||| Agranulocytosis ||| Constipation ||| Pruritus ||| Heart Failure
	CHEMBL485	D011565	CODEINE	Psoriasis	0	0.0341361	D003863 ||| D007022 ||| D006471 ||| D001249 ||| D005764 ||| D019966 ||| D006973 ||| D013921 ||| D000380 ||| D003248 ||| D011537 ||| D006333	Depression ||| Hypotension ||| Gastrointestinal Hemorrhage ||| Asthma ||| Gastroesophageal Reflux ||| Substance-Related Disorders ||| Hypertension ||| Thrombocytopenia ||| Agranulocytosis ||| Constipation ||| Pruritus ||| Heart Failure
	CHEMBL485	D012163	CODEINE	Retinal Detachment	0	0.0552682	D003863 ||| D007022 ||| D006471 ||| D001249 ||| D005764 ||| D019966 ||| D006973 ||| D013921 ||| D000380 ||| D003248 ||| D011537 ||| D006333	Depression ||| Hypotension ||| Gastrointestinal Hemorrhage ||| Asthma ||| Gastroesophageal Reflux ||| Substance-Related Disorders ||| Hypertension ||| Thrombocytopenia ||| Agranulocytosis ||| Constipation ||| Pruritus ||| Heart Failure
	CHEMBL485	D012393	CODEINE	Rosacea	0	0.0246924	D003863 ||| D007022 ||| D006471 ||| D001249 ||| D005764 ||| D019966 ||| D006973 ||| D013921 ||| D000380 ||| D003248 ||| D011537 ||| D006333	Depression ||| Hypotension ||| Gastrointestinal Hemorrhage ||| Asthma ||| Gastroesophageal Reflux ||| Substance-Related Disorders ||| Hypertension ||| Thrombocytopenia ||| Agranulocytosis ||| Constipation ||| Pruritus ||| Heart Failure
	CHEMBL485	D006042	CODEINE	Goiter	0	0.0525376	D003863 ||| D007022 ||| D006471 ||| D001249 ||| D005764 ||| D019966 ||| D006973 ||| D013921 ||| D000380 ||| D003248 ||| D011537 ||| D006333	Depression ||| Hypotension ||| Gastrointestinal Hemorrhage ||| Asthma ||| Gastroesophageal Reflux ||| Substance-Related Disorders ||| Hypertension ||| Thrombocytopenia ||| Agranulocytosis ||| Constipation ||| Pruritus ||| Heart Failure
	CHEMBL485	D002546	CODEINE	Ischemic Attack, Transient	0	0.0350767	D003863 ||| D007022 ||| D006471 ||| D001249 ||| D005764 ||| D019966 ||| D006973 ||| D013921 ||| D000380 ||| D003248 ||| D011537 ||| D006333	Depression ||| Hypotension ||| Gastrointestinal Hemorrhage ||| Asthma ||| Gastroesophageal Reflux ||| Substance-Related Disorders ||| Hypertension ||| Thrombocytopenia ||| Agranulocytosis ||| Constipation ||| Pruritus ||| Heart Failure
	CHEMBL485	D000083242	CODEINE	Ischemic Stroke	0	0.0926647	D003863 ||| D007022 ||| D006471 ||| D001249 ||| D005764 ||| D019966 ||| D006973 ||| D013921 ||| D000380 ||| D003248 ||| D011537 ||| D006333	Depression ||| Hypotension ||| Gastrointestinal Hemorrhage ||| Asthma ||| Gastroesophageal Reflux ||| Substance-Related Disorders ||| Hypertension ||| Thrombocytopenia ||| Agranulocytosis ||| Constipation ||| Pruritus ||| Heart Failure
	CHEMBL485	D012891	CODEINE	Sleep Apnea Syndromes	0	0.114598	D003863 ||| D007022 ||| D006471 ||| D001249 ||| D005764 ||| D019966 ||| D006973 ||| D013921 ||| D000380 ||| D003248 ||| D011537 ||| D006333	Depression ||| Hypotension ||| Gastrointestinal Hemorrhage ||| Asthma ||| Gastroesophageal Reflux ||| Substance-Related Disorders ||| Hypertension ||| Thrombocytopenia ||| Agranulocytosis ||| Constipation ||| Pruritus ||| Heart Failure
	CHEMBL485	D013921	CODEINE	Thrombocytopenia	1	0.0134049	D003863 ||| D007022 ||| D006471 ||| D001249 ||| D005764 ||| D019966 ||| D006973 ||| D000380 ||| D003248 ||| D011537 ||| D006333	Depression ||| Hypotension ||| Gastrointestinal Hemorrhage ||| Asthma ||| Gastroesophageal Reflux ||| Substance-Related Disorders ||| Hypertension ||| Agranulocytosis ||| Constipation ||| Pruritus ||| Heart Failure
	CHEMBL485	D015179	CODEINE	Colorectal Neoplasms	0	0.0395432	D003863 ||| D001249 ||| D005764 ||| D006973 ||| D003248 ||| D006333	Depression ||| Asthma ||| Gastroesophageal Reflux ||| Hypertension ||| Constipation ||| Heart Failure
	CHEMBL485	D006627	CODEINE	Hirschsprung Disease	0	0.0301467	D003863 ||| D001249 ||| D005764 ||| D006973 ||| D003248 ||| D006333	Depression ||| Asthma ||| Gastroesophageal Reflux ||| Hypertension ||| Constipation ||| Heart Failure
	CHEMBL485	D013964	CODEINE	Thyroid Neoplasms	0	0.116513	D003863 ||| D001249 ||| D005764 ||| D006973 ||| D003248 ||| D006333	Depression ||| Asthma ||| Gastroesophageal Reflux ||| Hypertension ||| Constipation ||| Heart Failure
	CHEMBL485	D010001	CODEINE	Osteitis Deformans	0	0.134293	D003863 ||| D001249 ||| D005764 ||| D006973 ||| D003248 ||| D006333	Depression ||| Asthma ||| Gastroesophageal Reflux ||| Hypertension ||| Constipation ||| Heart Failure
	CHEMBL485	D007018	CODEINE	Hypopituitarism	0	0.0150579	D003863 ||| D001249 ||| D005764 ||| D006973 ||| D003248 ||| D006333	Depression ||| Asthma ||| Gastroesophageal Reflux ||| Hypertension ||| Constipation ||| Heart Failure
	CHEMBL485	D020246	CODEINE	Venous Thrombosis	0	0.0549601	D003863 ||| D001249 ||| D005764 ||| D006973 ||| D003248 ||| D006333	Depression ||| Asthma ||| Gastroesophageal Reflux ||| Hypertension ||| Constipation ||| Heart Failure
	CHEMBL485	D000075224	CODEINE	Cardiac Conduction System Disease	0	0.0518404	D003863 ||| D007022 ||| D006471 ||| D001249 ||| D005764 ||| D019966 ||| D006973 ||| D013921 ||| D000380 ||| D003248 ||| D011537 ||| D006333	Depression ||| Hypotension ||| Gastrointestinal Hemorrhage ||| Asthma ||| Gastroesophageal Reflux ||| Substance-Related Disorders ||| Hypertension ||| Thrombocytopenia ||| Agranulocytosis ||| Constipation ||| Pruritus ||| Heart Failure
	CHEMBL485	D003731	CODEINE	Dental Caries	0	0.0795817	D003863 ||| D007022 ||| D006471 ||| D001249 ||| D005764 ||| D019966 ||| D006973 ||| D013921 ||| D000380 ||| D003248 ||| D011537 ||| D006333	Depression ||| Hypotension ||| Gastrointestinal Hemorrhage ||| Asthma ||| Gastroesophageal Reflux ||| Substance-Related Disorders ||| Hypertension ||| Thrombocytopenia ||| Agranulocytosis ||| Constipation ||| Pruritus ||| Heart Failure
	CHEMBL485	D005242	CODEINE	Fecal Incontinence	0	0.067789	D003863 ||| D007022 ||| D006471 ||| D001249 ||| D005764 ||| D019966 ||| D006973 ||| D013921 ||| D000380 ||| D003248 ||| D011537 ||| D006333	Depression ||| Hypotension ||| Gastrointestinal Hemorrhage ||| Asthma ||| Gastroesophageal Reflux ||| Substance-Related Disorders ||| Hypertension ||| Thrombocytopenia ||| Agranulocytosis ||| Constipation ||| Pruritus ||| Heart Failure
	CHEMBL485	D016055	CODEINE	Urinary Retention	0	0.0472727	D003863 ||| D007022 ||| D006471 ||| D001249 ||| D005764 ||| D019966 ||| D006973 ||| D013921 ||| D000380 ||| D003248 ||| D011537 ||| D006333	Depression ||| Hypotension ||| Gastrointestinal Hemorrhage ||| Asthma ||| Gastroesophageal Reflux ||| Substance-Related Disorders ||| Hypertension ||| Thrombocytopenia ||| Agranulocytosis ||| Constipation ||| Pruritus ||| Heart Failure
	CHEMBL485	D011141	CODEINE	Polyuria	0	0.0350039	D003863 ||| D007022 ||| D006471 ||| D001249 ||| D005764 ||| D019966 ||| D006973 ||| D013921 ||| D000380 ||| D003248 ||| D011537 ||| D006333	Depression ||| Hypotension ||| Gastrointestinal Hemorrhage ||| Asthma ||| Gastroesophageal Reflux ||| Substance-Related Disorders ||| Hypertension ||| Thrombocytopenia ||| Agranulocytosis ||| Constipation ||| Pruritus ||| Heart Failure
	CHEMBL485	D007762	CODEINE	Labyrinthitis	0	0.036849	D003863 ||| D007022 ||| D006471 ||| D001249 ||| D005764 ||| D019966 ||| D006973 ||| D013921 ||| D000380 ||| D003248 ||| D011537 ||| D006333	Depression ||| Hypotension ||| Gastrointestinal Hemorrhage ||| Asthma ||| Gastroesophageal Reflux ||| Substance-Related Disorders ||| Hypertension ||| Thrombocytopenia ||| Agranulocytosis ||| Constipation ||| Pruritus ||| Heart Failure
	CHEMBL485	D012878	CODEINE	Skin Neoplasms	0	0.0297032	D003863 ||| D007022 ||| D006471 ||| D001249 ||| D005764 ||| D019966 ||| D006973 ||| D013921 ||| D000380 ||| D003248 ||| D011537 ||| D006333	Depression ||| Hypotension ||| Gastrointestinal Hemorrhage ||| Asthma ||| Gastroesophageal Reflux ||| Substance-Related Disorders ||| Hypertension ||| Thrombocytopenia ||| Agranulocytosis ||| Constipation ||| Pruritus ||| Heart Failure
	CHEMBL485	D009260	CODEINE	Nail Diseases	0	0.0677674	D003863 ||| D007022 ||| D006471 ||| D001249 ||| D005764 ||| D019966 ||| D006973 ||| D013921 ||| D000380 ||| D003248 ||| D011537 ||| D006333	Depression ||| Hypotension ||| Gastrointestinal Hemorrhage ||| Asthma ||| Gastroesophageal Reflux ||| Substance-Related Disorders ||| Hypertension ||| Thrombocytopenia ||| Agranulocytosis ||| Constipation ||| Pruritus ||| Heart Failure
	CHEMBL485	D016491	CODEINE	Peripheral Vascular Diseases	0	0.0401917	D003863 ||| D007022 ||| D006471 ||| D001249 ||| D005764 ||| D019966 ||| D006973 ||| D013921 ||| D000380 ||| D003248 ||| D011537 ||| D006333	Depression ||| Hypotension ||| Gastrointestinal Hemorrhage ||| Asthma ||| Gastroesophageal Reflux ||| Substance-Related Disorders ||| Hypertension ||| Thrombocytopenia ||| Agranulocytosis ||| Constipation ||| Pruritus ||| Heart Failure
	CHEMBL485	D011111	CODEINE	Polymyalgia Rheumatica	0	0.034017	D003863 ||| D007022 ||| D006471 ||| D001249 ||| D005764 ||| D019966 ||| D006973 ||| D013921 ||| D000380 ||| D003248 ||| D011537 ||| D006333	Depression ||| Hypotension ||| Gastrointestinal Hemorrhage ||| Asthma ||| Gastroesophageal Reflux ||| Substance-Related Disorders ||| Hypertension ||| Thrombocytopenia ||| Agranulocytosis ||| Constipation ||| Pruritus ||| Heart Failure
	CHEMBL485	D013118	CODEINE	Spinal Cord Diseases	0	0.0632875	D003863 ||| D007022 ||| D006471 ||| D001249 ||| D005764 ||| D019966 ||| D006973 ||| D013921 ||| D000380 ||| D003248 ||| D011537 ||| D006333	Depression ||| Hypotension ||| Gastrointestinal Hemorrhage ||| Asthma ||| Gastroesophageal Reflux ||| Substance-Related Disorders ||| Hypertension ||| Thrombocytopenia ||| Agranulocytosis ||| Constipation ||| Pruritus ||| Heart Failure
	CHEMBL485	D014581	CODEINE	Urticaria	0	0.0601536	D003863 ||| D007022 ||| D006471 ||| D001249 ||| D005764 ||| D019966 ||| D006973 ||| D013921 ||| D000380 ||| D003248 ||| D011537 ||| D006333	Depression ||| Hypotension ||| Gastrointestinal Hemorrhage ||| Asthma ||| Gastroesophageal Reflux ||| Substance-Related Disorders ||| Hypertension ||| Thrombocytopenia ||| Agranulocytosis ||| Constipation ||| Pruritus ||| Heart Failure
	CHEMBL485	D014648	CODEINE	Varicose Veins	0	0.0675448	D003863 ||| D007022 ||| D006471 ||| D001249 ||| D005764 ||| D019966 ||| D006973 ||| D013921 ||| D000380 ||| D003248 ||| D011537 ||| D006333	Depression ||| Hypotension ||| Gastrointestinal Hemorrhage ||| Asthma ||| Gastroesophageal Reflux ||| Substance-Related Disorders ||| Hypertension ||| Thrombocytopenia ||| Agranulocytosis ||| Constipation ||| Pruritus ||| Heart Failure
	CHEMBL485	D010031	CODEINE	Otitis	0	0.0508517	D003863 ||| D007022 ||| D006471 ||| D001249 ||| D005764 ||| D019966 ||| D006973 ||| D013921 ||| D000380 ||| D003248 ||| D011537 ||| D006333	Depression ||| Hypotension ||| Gastrointestinal Hemorrhage ||| Asthma ||| Gastroesophageal Reflux ||| Substance-Related Disorders ||| Hypertension ||| Thrombocytopenia ||| Agranulocytosis ||| Constipation ||| Pruritus ||| Heart Failure
	CHEMBL485	D019966	CODEINE	Substance-Related Disorders	1	0.1281	D003863 ||| D007022 ||| D006471 ||| D001249 ||| D005764 ||| D006973 ||| D013921 ||| D000380 ||| D003248 ||| D011537 ||| D006333	Depression ||| Hypotension ||| Gastrointestinal Hemorrhage ||| Asthma ||| Gastroesophageal Reflux ||| Hypertension ||| Thrombocytopenia ||| Agranulocytosis ||| Constipation ||| Pruritus ||| Heart Failure
	CHEMBL485	D015155	CODEINE	Esophageal Spasm, Diffuse	0	0.0138762	D003863 ||| D007022 ||| D006471 ||| D001249 ||| D005764 ||| D019966 ||| D006973 ||| D013921 ||| D000380 ||| D003248 ||| D011537 ||| D006333	Depression ||| Hypotension ||| Gastrointestinal Hemorrhage ||| Asthma ||| Gastroesophageal Reflux ||| Substance-Related Disorders ||| Hypertension ||| Thrombocytopenia ||| Agranulocytosis ||| Constipation ||| Pruritus ||| Heart Failure
	CHEMBL643	D001289	PROMETHAZINE	Attention Deficit Disorder with Hyperactivity	0	0.14568	D003863 ||| D006973 ||| D001249 ||| D005764 ||| D010300 ||| D013276 ||| D010195	Depression ||| Hypertension ||| Asthma ||| Gastroesophageal Reflux ||| Parkinson Disease ||| Stomach Ulcer ||| Pancreatitis
	CHEMBL643	D001008	PROMETHAZINE	Anxiety Disorders	0	0.185037	D003863 ||| D006973 ||| D001249 ||| D007022 ||| D005764 ||| D019966 ||| D013921 ||| D000380 ||| D016055 ||| D010300 ||| D013276 ||| D010195 ||| D011537	Depression ||| Hypertension ||| Asthma ||| Hypotension ||| Gastroesophageal Reflux ||| Substance-Related Disorders ||| Thrombocytopenia ||| Agranulocytosis ||| Urinary Retention ||| Parkinson Disease ||| Stomach Ulcer ||| Pancreatitis ||| Pruritus
	CHEMBL643	D013313	PROMETHAZINE	Stress Disorders, Post-Traumatic	0	0.141376	D003863 ||| D006973 ||| D001249 ||| D005764 ||| D010300 ||| D013276 ||| D010195	Depression ||| Hypertension ||| Asthma ||| Gastroesophageal Reflux ||| Parkinson Disease ||| Stomach Ulcer ||| Pancreatitis
	CHEMBL643	D000856	PROMETHAZINE	Anorexia Nervosa	0	0.111125	D003863 ||| D006973 ||| D001249 ||| D005764 ||| D010300 ||| D013276 ||| D010195	Depression ||| Hypertension ||| Asthma ||| Gastroesophageal Reflux ||| Parkinson Disease ||| Stomach Ulcer ||| Pancreatitis
	CHEMBL643	D015228	PROMETHAZINE	Hypertriglyceridemia	0	0.0762201	D003863 ||| D006973 ||| D001249 ||| D005764 ||| D010300 ||| D013276 ||| D010195	Depression ||| Hypertension ||| Asthma ||| Gastroesophageal Reflux ||| Parkinson Disease ||| Stomach Ulcer ||| Pancreatitis
	CHEMBL643	D003324	PROMETHAZINE	Coronary Artery Disease	0	0.160989	D003863 ||| D006973 ||| D001249 ||| D007022 ||| D005764 ||| D019966 ||| D013921 ||| D000380 ||| D016055 ||| D010300 ||| D013276 ||| D010195 ||| D011537	Depression ||| Hypertension ||| Asthma ||| Hypotension ||| Gastroesophageal Reflux ||| Substance-Related Disorders ||| Thrombocytopenia ||| Agranulocytosis ||| Urinary Retention ||| Parkinson Disease ||| Stomach Ulcer ||| Pancreatitis ||| Pruritus
	CHEMBL643	D009765	PROMETHAZINE	Obesity	0	0.0865721	D003863 ||| D006973 ||| D001249 ||| D007022 ||| D005764 ||| D019966 ||| D013921 ||| D000380 ||| D016055 ||| D010300 ||| D013276 ||| D010195 ||| D011537	Depression ||| Hypertension ||| Asthma ||| Hypotension ||| Gastroesophageal Reflux ||| Substance-Related Disorders ||| Thrombocytopenia ||| Agranulocytosis ||| Urinary Retention ||| Parkinson Disease ||| Stomach Ulcer ||| Pancreatitis ||| Pruritus
	CHEMBL643	D020177	PROMETHAZINE	Idiopathic Hypersomnia	0	0.0823171	D003863 ||| D006973 ||| D001249 ||| D005764 ||| D010300	Depression ||| Hypertension ||| Asthma ||| Gastroesophageal Reflux ||| Parkinson Disease
	CHEMBL643	D010300	PROMETHAZINE	Parkinson Disease	1	0.0666094	D003863 ||| D006973 ||| D001249 ||| D007022 ||| D005764 ||| D019966 ||| D013921 ||| D000380 ||| D016055 ||| D013276 ||| D010195 ||| D011537	Depression ||| Hypertension ||| Asthma ||| Hypotension ||| Gastroesophageal Reflux ||| Substance-Related Disorders ||| Thrombocytopenia ||| Agranulocytosis ||| Urinary Retention ||| Stomach Ulcer ||| Pancreatitis ||| Pruritus
	CHEMBL643	D013771	PROMETHAZINE	Tetralogy of Fallot	0	0.0745332	D003863 ||| D006973 ||| D001249 ||| D005764 ||| D010300 ||| D013276 ||| D010195	Depression ||| Hypertension ||| Asthma ||| Gastroesophageal Reflux ||| Parkinson Disease ||| Stomach Ulcer ||| Pancreatitis
	CHEMBL643	D001172	PROMETHAZINE	Arthritis, Rheumatoid	0	0.0606988	D003863 ||| D006973 ||| D001249 ||| D007022 ||| D005764 ||| D019966 ||| D013921 ||| D000380 ||| D016055 ||| D010300 ||| D013276 ||| D010195 ||| D011537	Depression ||| Hypertension ||| Asthma ||| Hypotension ||| Gastroesophageal Reflux ||| Substance-Related Disorders ||| Thrombocytopenia ||| Agranulocytosis ||| Urinary Retention ||| Parkinson Disease ||| Stomach Ulcer ||| Pancreatitis ||| Pruritus
	CHEMBL643	D003424	PROMETHAZINE	Crohn Disease	0	0.120092	D003863 ||| D006973 ||| D001249 ||| D005764 ||| D010300 ||| D013276 ||| D010195	Depression ||| Hypertension ||| Asthma ||| Gastroesophageal Reflux ||| Parkinson Disease ||| Stomach Ulcer ||| Pancreatitis
	CHEMBL643	D003093	PROMETHAZINE	Colitis, Ulcerative	0	0.0898435	D003863 ||| D006973 ||| D001249 ||| D005764 ||| D010300 ||| D013276 ||| D010195	Depression ||| Hypertension ||| Asthma ||| Gastroesophageal Reflux ||| Parkinson Disease ||| Stomach Ulcer ||| Pancreatitis
	CHEMBL643	D015212	PROMETHAZINE	Inflammatory Bowel Diseases	0	0.0693375	D003863 ||| D006973 ||| D001249 ||| D007022 ||| D005764 ||| D019966 ||| D013921 ||| D000380 ||| D016055 ||| D010300 ||| D013276 ||| D010195 ||| D011537	Depression ||| Hypertension ||| Asthma ||| Hypotension ||| Gastroesophageal Reflux ||| Substance-Related Disorders ||| Thrombocytopenia ||| Agranulocytosis ||| Urinary Retention ||| Parkinson Disease ||| Stomach Ulcer ||| Pancreatitis ||| Pruritus
	CHEMBL643	D002761	PROMETHAZINE	Cholangitis	0	0.0499263	D003863 ||| D006973 ||| D001249 ||| D005764 ||| D010300 ||| D013276 ||| D010195	Depression ||| Hypertension ||| Asthma ||| Gastroesophageal Reflux ||| Parkinson Disease ||| Stomach Ulcer ||| Pancreatitis
	CHEMBL643	D017098	PROMETHAZINE	IgA Deficiency	0	0.0221666	D003863 ||| D006973 ||| D001249 ||| D005764 ||| D010300 ||| D013276 ||| D010195	Depression ||| Hypertension ||| Asthma ||| Gastroesophageal Reflux ||| Parkinson Disease ||| Stomach Ulcer ||| Pancreatitis
	CHEMBL643	D008268	PROMETHAZINE	Macular Degeneration	0	0.0369492	D003863 ||| D006973 ||| D001249 ||| D007022 ||| D005764 ||| D019966 ||| D013921 ||| D000380 ||| D016055 ||| D010300 ||| D013276 ||| D010195 ||| D011537	Depression ||| Hypertension ||| Asthma ||| Hypotension ||| Gastroesophageal Reflux ||| Substance-Related Disorders ||| Thrombocytopenia ||| Agranulocytosis ||| Urinary Retention ||| Parkinson Disease ||| Stomach Ulcer ||| Pancreatitis ||| Pruritus
	CHEMBL643	D034381	PROMETHAZINE	Hearing Loss	0	0.0502697	D003863 ||| D006973 ||| D001249 ||| D005764 ||| D010300 ||| D013276 ||| D010195	Depression ||| Hypertension ||| Asthma ||| Gastroesophageal Reflux ||| Parkinson Disease ||| Stomach Ulcer ||| Pancreatitis
	CHEMBL643	D014012	PROMETHAZINE	Tinnitus	0	0.103627	D003863 ||| D006973 ||| D001249 ||| D005764 ||| D010300	Depression ||| Hypertension ||| Asthma ||| Gastroesophageal Reflux ||| Parkinson Disease
	CHEMBL643	D000505	PROMETHAZINE	Alopecia	0	0.0923891	D003863 ||| D006973 ||| D001249 ||| D005764 ||| D010300 ||| D013276 ||| D010195	Depression ||| Hypertension ||| Asthma ||| Gastroesophageal Reflux ||| Parkinson Disease ||| Stomach Ulcer ||| Pancreatitis
	CHEMBL643	D019226	PROMETHAZINE	Oral Ulcer	0	0.105299	D003863 ||| D006973 ||| D001249 ||| D005764 ||| D010300 ||| D013276 ||| D010195	Depression ||| Hypertension ||| Asthma ||| Gastroesophageal Reflux ||| Parkinson Disease ||| Stomach Ulcer ||| Pancreatitis
	CHEMBL643	D000787	PROMETHAZINE	Angina Pectoris	0	0.123123	D003863 ||| D006973 ||| D001249 ||| D007022 ||| D005764 ||| D019966 ||| D013921 ||| D000380 ||| D016055 ||| D010300 ||| D013276 ||| D010195 ||| D011537	Depression ||| Hypertension ||| Asthma ||| Hypotension ||| Gastroesophageal Reflux ||| Substance-Related Disorders ||| Thrombocytopenia ||| Agranulocytosis ||| Urinary Retention ||| Parkinson Disease ||| Stomach Ulcer ||| Pancreatitis ||| Pruritus
	CHEMBL643	D065631	PROMETHAZINE	Rhinitis, Allergic	0	0.274155	D003863 ||| D006973 ||| D001249 ||| D007022 ||| D005764 ||| D019966 ||| D013921 ||| D000380 ||| D016055 ||| D010300 ||| D013276 ||| D010195 ||| D011537	Depression ||| Hypertension ||| Asthma ||| Hypotension ||| Gastroesophageal Reflux ||| Substance-Related Disorders ||| Thrombocytopenia ||| Agranulocytosis ||| Urinary Retention ||| Parkinson Disease ||| Stomach Ulcer ||| Pancreatitis ||| Pruritus
	CHEMBL643	D001249	PROMETHAZINE	Asthma	1	0.0545156	D003863 ||| D006973 ||| D007022 ||| D005764 ||| D019966 ||| D013921 ||| D000380 ||| D016055 ||| D010300 ||| D013276 ||| D010195 ||| D011537	Depression ||| Hypertension ||| Hypotension ||| Gastroesophageal Reflux ||| Substance-Related Disorders ||| Thrombocytopenia ||| Agranulocytosis ||| Urinary Retention ||| Parkinson Disease ||| Stomach Ulcer ||| Pancreatitis ||| Pruritus
	CHEMBL643	D005764	PROMETHAZINE	Gastroesophageal Reflux	1	0.0190719	D003863 ||| D006973 ||| D001249 ||| D007022 ||| D019966 ||| D013921 ||| D000380 ||| D016055 ||| D010300 ||| D013276 ||| D010195 ||| D011537	Depression ||| Hypertension ||| Asthma ||| Hypotension ||| Substance-Related Disorders ||| Thrombocytopenia ||| Agranulocytosis ||| Urinary Retention ||| Parkinson Disease ||| Stomach Ulcer ||| Pancreatitis ||| Pruritus
	CHEMBL643	D007037	PROMETHAZINE	Hypothyroidism	0	0.0759568	D003863 ||| D006973 ||| D001249 ||| D005764 ||| D010300 ||| D013276 ||| D010195	Depression ||| Hypertension ||| Asthma ||| Gastroesophageal Reflux ||| Parkinson Disease ||| Stomach Ulcer ||| Pancreatitis
	CHEMBL643	D008881	PROMETHAZINE	Migraine Disorders	0	0.0718671	D003863 ||| D006973 ||| D001249 ||| D007022 ||| D005764 ||| D019966 ||| D013921 ||| D000380 ||| D016055 ||| D010300 ||| D013276 ||| D010195 ||| D011537	Depression ||| Hypertension ||| Asthma ||| Hypotension ||| Gastroesophageal Reflux ||| Substance-Related Disorders ||| Thrombocytopenia ||| Agranulocytosis ||| Urinary Retention ||| Parkinson Disease ||| Stomach Ulcer ||| Pancreatitis ||| Pruritus
	CHEMBL643	D004485	PROMETHAZINE	Eczema	0	0.163784	D003863 ||| D006973 ||| D001249 ||| D007022 ||| D005764 ||| D019966 ||| D013921 ||| D000380 ||| D016055 ||| D010300 ||| D013276 ||| D010195 ||| D011537	Depression ||| Hypertension ||| Asthma ||| Hypotension ||| Gastroesophageal Reflux ||| Substance-Related Disorders ||| Thrombocytopenia ||| Agranulocytosis ||| Urinary Retention ||| Parkinson Disease ||| Stomach Ulcer ||| Pancreatitis ||| Pruritus
	CHEMBL643	D006937	PROMETHAZINE	Hypercholesterolemia	0	0.0621142	D003863 ||| D006973 ||| D001249 ||| D007022 ||| D005764 ||| D019966 ||| D013921 ||| D000380 ||| D016055 ||| D010300 ||| D013276 ||| D010195 ||| D011537	Depression ||| Hypertension ||| Asthma ||| Hypotension ||| Gastroesophageal Reflux ||| Substance-Related Disorders ||| Thrombocytopenia ||| Agranulocytosis ||| Urinary Retention ||| Parkinson Disease ||| Stomach Ulcer ||| Pancreatitis ||| Pruritus
	CHEMBL643	D012626	PROMETHAZINE	Sebaceous Gland Neoplasms	0	0.0340656	D003863 ||| D006973 ||| D001249 ||| D005764 ||| D010300 ||| D013276 ||| D010195	Depression ||| Hypertension ||| Asthma ||| Gastroesophageal Reflux ||| Parkinson Disease ||| Stomach Ulcer ||| Pancreatitis
	CHEMBL643	D001943	PROMETHAZINE	Breast Neoplasms	0	0.0661955	D003863 ||| D006973 ||| D001249 ||| D007022 ||| D005764 ||| D019966 ||| D013921 ||| D000380 ||| D016055 ||| D010300 ||| D013276 ||| D010195 ||| D011537	Depression ||| Hypertension ||| Asthma ||| Hypotension ||| Gastroesophageal Reflux ||| Substance-Related Disorders ||| Thrombocytopenia ||| Agranulocytosis ||| Urinary Retention ||| Parkinson Disease ||| Stomach Ulcer ||| Pancreatitis ||| Pruritus
	CHEMBL643	D002280	PROMETHAZINE	Carcinoma, Basal Cell	0	0.020357	D003863 ||| D006973 ||| D001249 ||| D007022 ||| D005764 ||| D019966 ||| D013921 ||| D000380 ||| D016055 ||| D010300 ||| D013276 ||| D010195 ||| D011537	Depression ||| Hypertension ||| Asthma ||| Hypotension ||| Gastroesophageal Reflux ||| Substance-Related Disorders ||| Thrombocytopenia ||| Agranulocytosis ||| Urinary Retention ||| Parkinson Disease ||| Stomach Ulcer ||| Pancreatitis ||| Pruritus
	CHEMBL643	D000230	PROMETHAZINE	Adenocarcinoma	0	0.0153698	D003863 ||| D006973 ||| D001249 ||| D005764 ||| D010300 ||| D013276 ||| D010195	Depression ||| Hypertension ||| Asthma ||| Gastroesophageal Reflux ||| Parkinson Disease ||| Stomach Ulcer ||| Pancreatitis
	CHEMBL643	D002386	PROMETHAZINE	Cataract	0	0.0332998	D003863 ||| D006973 ||| D001249 ||| D007022 ||| D005764 ||| D019966 ||| D013921 ||| D000380 ||| D016055 ||| D010300 ||| D013276 ||| D010195 ||| D011537	Depression ||| Hypertension ||| Asthma ||| Hypotension ||| Gastroesophageal Reflux ||| Substance-Related Disorders ||| Thrombocytopenia ||| Agranulocytosis ||| Urinary Retention ||| Parkinson Disease ||| Stomach Ulcer ||| Pancreatitis ||| Pruritus
	CHEMBL643	D006552	PROMETHAZINE	Hernia, Inguinal	0	0.0247239	D003863 ||| D006973 ||| D001249 ||| D007022 ||| D005764 ||| D019966 ||| D013921 ||| D000380 ||| D016055 ||| D010300 ||| D013276 ||| D010195 ||| D011537	Depression ||| Hypertension ||| Asthma ||| Hypotension ||| Gastroesophageal Reflux ||| Substance-Related Disorders ||| Thrombocytopenia ||| Agranulocytosis ||| Urinary Retention ||| Parkinson Disease ||| Stomach Ulcer ||| Pancreatitis ||| Pruritus
	CHEMBL643	D012005	PROMETHAZINE	Rectal Prolapse	0	0.0505362	D003863 ||| D006973 ||| D001249 ||| D005764 ||| D010300 ||| D013276 ||| D010195	Depression ||| Hypertension ||| Asthma ||| Gastroesophageal Reflux ||| Parkinson Disease ||| Stomach Ulcer ||| Pancreatitis
	CHEMBL643	D014029	PROMETHAZINE	Tobacco Use Disorder	0	0.0480406	D003863 ||| D006973 ||| D001249 ||| D005764 ||| D010300 ||| D013276 ||| D010195	Depression ||| Hypertension ||| Asthma ||| Gastroesophageal Reflux ||| Parkinson Disease ||| Stomach Ulcer ||| Pancreatitis
	CHEMBL643	D009203	PROMETHAZINE	Myocardial Infarction	0	0.195537	D003863 ||| D006973 ||| D001249 ||| D007022 ||| D005764 ||| D019966 ||| D013921 ||| D000380 ||| D016055 ||| D010300 ||| D013276 ||| D010195 ||| D011537	Depression ||| Hypertension ||| Asthma ||| Hypotension ||| Gastroesophageal Reflux ||| Substance-Related Disorders ||| Thrombocytopenia ||| Agranulocytosis ||| Urinary Retention ||| Parkinson Disease ||| Stomach Ulcer ||| Pancreatitis ||| Pruritus
	CHEMBL643	D005756	PROMETHAZINE	Gastritis	0	0.0373498	D003863 ||| D006973 ||| D001249 ||| D007022 ||| D005764 ||| D019966 ||| D013921 ||| D000380 ||| D016055 ||| D010300 ||| D013276 ||| D010195 ||| D011537	Depression ||| Hypertension ||| Asthma ||| Hypotension ||| Gastroesophageal Reflux ||| Substance-Related Disorders ||| Thrombocytopenia ||| Agranulocytosis ||| Urinary Retention ||| Parkinson Disease ||| Stomach Ulcer ||| Pancreatitis ||| Pruritus
	CHEMBL643	D006548	PROMETHAZINE	Hernia, Diaphragmatic	0	0.11031	D003863 ||| D006973 ||| D001249 ||| D007022 ||| D005764 ||| D019966 ||| D013921 ||| D000380 ||| D016055 ||| D010300 ||| D013276 ||| D010195 ||| D011537	Depression ||| Hypertension ||| Asthma ||| Hypotension ||| Gastroesophageal Reflux ||| Substance-Related Disorders ||| Thrombocytopenia ||| Agranulocytosis ||| Urinary Retention ||| Parkinson Disease ||| Stomach Ulcer ||| Pancreatitis ||| Pruritus
	CHEMBL643	D000076385	PROMETHAZINE	Diverticular Diseases	0	0.0788157	D003863 ||| D006973 ||| D001249 ||| D005764 ||| D010300 ||| D013276 ||| D010195	Depression ||| Hypertension ||| Asthma ||| Gastroesophageal Reflux ||| Parkinson Disease ||| Stomach Ulcer ||| Pancreatitis
	CHEMBL643	D007319	PROMETHAZINE	Sleep Initiation and Maintenance Disorders	0	0.115257	D003863 ||| D006973 ||| D001249 ||| D007022 ||| D005764 ||| D019966 ||| D013921 ||| D000380 ||| D016055 ||| D010300 ||| D013276 ||| D010195 ||| D011537	Depression ||| Hypertension ||| Asthma ||| Hypotension ||| Gastroesophageal Reflux ||| Substance-Related Disorders ||| Thrombocytopenia ||| Agranulocytosis ||| Urinary Retention ||| Parkinson Disease ||| Stomach Ulcer ||| Pancreatitis ||| Pruritus
	CHEMBL643	D009290	PROMETHAZINE	Narcolepsy	0	0.0208544	D003863 ||| D006973 ||| D001249 ||| D007022 ||| D005764 ||| D019966 ||| D013921 ||| D000380 ||| D016055 ||| D010300 ||| D013276 ||| D010195 ||| D011537	Depression ||| Hypertension ||| Asthma ||| Hypotension ||| Gastroesophageal Reflux ||| Substance-Related Disorders ||| Thrombocytopenia ||| Agranulocytosis ||| Urinary Retention ||| Parkinson Disease ||| Stomach Ulcer ||| Pancreatitis ||| Pruritus
	CHEMBL643	D003922	PROMETHAZINE	Diabetes Mellitus, Type 1	0	0.103486	D003863 ||| D006973 ||| D001249 ||| D005764 ||| D010300 ||| D013276 ||| D010195	Depression ||| Hypertension ||| Asthma ||| Gastroesophageal Reflux ||| Parkinson Disease ||| Stomach Ulcer ||| Pancreatitis
	CHEMBL643	D002446	PROMETHAZINE	Celiac Disease	0	0.0902492	D003863 ||| D006973 ||| D001249 ||| D005764 ||| D010300 ||| D013276 ||| D010195	Depression ||| Hypertension ||| Asthma ||| Gastroesophageal Reflux ||| Parkinson Disease ||| Stomach Ulcer ||| Pancreatitis
	CHEMBL643	D008105	PROMETHAZINE	Liver Cirrhosis, Biliary	0	0.0264279	D003863 ||| D006973 ||| D001249 ||| D005764 ||| D010300 ||| D013276 ||| D010195	Depression ||| Hypertension ||| Asthma ||| Gastroesophageal Reflux ||| Parkinson Disease ||| Stomach Ulcer ||| Pancreatitis
	CHEMBL643	D014820	PROMETHAZINE	Vitiligo	0	0.0513502	D003863 ||| D006973 ||| D001249 ||| D005764 ||| D010300 ||| D013276 ||| D010195	Depression ||| Hypertension ||| Asthma ||| Gastroesophageal Reflux ||| Parkinson Disease ||| Stomach Ulcer ||| Pancreatitis
	CHEMBL643	D009798	PROMETHAZINE	Ocular Hypertension	0	0.0553212	D003863 ||| D006973 ||| D001249 ||| D005764 ||| D010300 ||| D013276 ||| D010195	Depression ||| Hypertension ||| Asthma ||| Gastroesophageal Reflux ||| Parkinson Disease ||| Stomach Ulcer ||| Pancreatitis
	CHEMBL643	D009447	PROMETHAZINE	Neuroblastoma	0	0.1328	D003863 ||| D006973 ||| D001249 ||| D005764 ||| D010300 ||| D013276 ||| D010195	Depression ||| Hypertension ||| Asthma ||| Gastroesophageal Reflux ||| Parkinson Disease ||| Stomach Ulcer ||| Pancreatitis
	CHEMBL643	D012559	PROMETHAZINE	Schizophrenia	0	0.201308	D003863 ||| D006973 ||| D001249 ||| D007022 ||| D005764 ||| D019966 ||| D013921 ||| D000380 ||| D016055 ||| D010300 ||| D013276 ||| D010195 ||| D011537	Depression ||| Hypertension ||| Asthma ||| Hypotension ||| Gastroesophageal Reflux ||| Substance-Related Disorders ||| Thrombocytopenia ||| Agranulocytosis ||| Urinary Retention ||| Parkinson Disease ||| Stomach Ulcer ||| Pancreatitis ||| Pruritus
	CHEMBL643	D000690	PROMETHAZINE	Amyotrophic Lateral Sclerosis	0	0.0417514	D003863 ||| D006973 ||| D001249 ||| D005764 ||| D010300 ||| D013276 ||| D010195	Depression ||| Hypertension ||| Asthma ||| Gastroesophageal Reflux ||| Parkinson Disease ||| Stomach Ulcer ||| Pancreatitis
	CHEMBL643	D008180	PROMETHAZINE	Lupus Erythematosus, Systemic	0	0.0811539	D003863 ||| D006973 ||| D001249 ||| D007022 ||| D005764 ||| D019966 ||| D013921 ||| D000380 ||| D016055 ||| D010300 ||| D013276 ||| D010195 ||| D011537	Depression ||| Hypertension ||| Asthma ||| Hypotension ||| Gastroesophageal Reflux ||| Substance-Related Disorders ||| Thrombocytopenia ||| Agranulocytosis ||| Urinary Retention ||| Parkinson Disease ||| Stomach Ulcer ||| Pancreatitis ||| Pruritus
	CHEMBL643	D000437	PROMETHAZINE	Alcoholism	0	0.144193	D003863 ||| D006973 ||| D001249 ||| D005764 ||| D010300 ||| D013276 ||| D010195	Depression ||| Hypertension ||| Asthma ||| Gastroesophageal Reflux ||| Parkinson Disease ||| Stomach Ulcer ||| Pancreatitis
	CHEMBL643	D000067877	PROMETHAZINE	Autism Spectrum Disorder	0	0.0782088	D003863 ||| D006973 ||| D001249 ||| D005764 ||| D010300 ||| D013276 ||| D010195	Depression ||| Hypertension ||| Asthma ||| Gastroesophageal Reflux ||| Parkinson Disease ||| Stomach Ulcer ||| Pancreatitis
	CHEMBL643	D001714	PROMETHAZINE	Bipolar Disorder	0	0.127193	D003863 ||| D006973 ||| D001249 ||| D007022 ||| D005764 ||| D019966 ||| D013921 ||| D000380 ||| D016055 ||| D010300 ||| D013276 ||| D010195 ||| D011537	Depression ||| Hypertension ||| Asthma ||| Hypotension ||| Gastroesophageal Reflux ||| Substance-Related Disorders ||| Thrombocytopenia ||| Agranulocytosis ||| Urinary Retention ||| Parkinson Disease ||| Stomach Ulcer ||| Pancreatitis ||| Pruritus
	CHEMBL643	D009771	PROMETHAZINE	Obsessive-Compulsive Disorder	0	0.0819525	D003863 ||| D006973 ||| D001249 ||| D005764 ||| D010300 ||| D013276 ||| D010195	Depression ||| Hypertension ||| Asthma ||| Gastroesophageal Reflux ||| Parkinson Disease ||| Stomach Ulcer ||| Pancreatitis
	CHEMBL643	D003924	PROMETHAZINE	Diabetes Mellitus, Type 2	0	0.0624435	D003863 ||| D006973 ||| D001249 ||| D005764 ||| D010300 ||| D013276 ||| D010195	Depression ||| Hypertension ||| Asthma ||| Gastroesophageal Reflux ||| Parkinson Disease ||| Stomach Ulcer ||| Pancreatitis
	CHEMBL643	D000544	PROMETHAZINE	Alzheimer Disease	0	0.0261316	D003863 ||| D006973 ||| D001249 ||| D005764 ||| D010300 ||| D013276 ||| D010195	Depression ||| Hypertension ||| Asthma ||| Gastroesophageal Reflux ||| Parkinson Disease ||| Stomach Ulcer ||| Pancreatitis
	CHEMBL643	D004827	PROMETHAZINE	Epilepsy	0	0.0467461	D003863 ||| D006973 ||| D001249 ||| D007022 ||| D005764 ||| D019966 ||| D013921 ||| D000380 ||| D016055 ||| D010300 ||| D013276 ||| D010195 ||| D011537	Depression ||| Hypertension ||| Asthma ||| Hypotension ||| Gastroesophageal Reflux ||| Substance-Related Disorders ||| Thrombocytopenia ||| Agranulocytosis ||| Urinary Retention ||| Parkinson Disease ||| Stomach Ulcer ||| Pancreatitis ||| Pruritus
	CHEMBL643	D005901	PROMETHAZINE	Glaucoma	0	0.0654544	D003863 ||| D006973 ||| D001249 ||| D007022 ||| D005764 ||| D019966 ||| D013921 ||| D000380 ||| D016055 ||| D010300 ||| D013276 ||| D010195 ||| D011537	Depression ||| Hypertension ||| Asthma ||| Hypotension ||| Gastroesophageal Reflux ||| Substance-Related Disorders ||| Thrombocytopenia ||| Agranulocytosis ||| Urinary Retention ||| Parkinson Disease ||| Stomach Ulcer ||| Pancreatitis ||| Pruritus
	CHEMBL643	D051436	PROMETHAZINE	Renal Insufficiency, Chronic	0	0.063196	D003863 ||| D006973 ||| D001249 ||| D005764 ||| D010300 ||| D013276 ||| D010195	Depression ||| Hypertension ||| Asthma ||| Gastroesophageal Reflux ||| Parkinson Disease ||| Stomach Ulcer ||| Pancreatitis
	CHEMBL643	D013167	PROMETHAZINE	Spondylitis, Ankylosing	0	0.0622065	D003863 ||| D006973 ||| D001249 ||| D005764 ||| D010300 ||| D013276 ||| D010195	Depression ||| Hypertension ||| Asthma ||| Gastroesophageal Reflux ||| Parkinson Disease ||| Stomach Ulcer ||| Pancreatitis
	CHEMBL643	D003863	PROMETHAZINE	Depression	1	0.15211	D006973 ||| D001249 ||| D007022 ||| D005764 ||| D019966 ||| D013921 ||| D000380 ||| D016055 ||| D010300 ||| D013276 ||| D010195 ||| D011537	Hypertension ||| Asthma ||| Hypotension ||| Gastroesophageal Reflux ||| Substance-Related Disorders ||| Thrombocytopenia ||| Agranulocytosis ||| Urinary Retention ||| Parkinson Disease ||| Stomach Ulcer ||| Pancreatitis ||| Pruritus
	CHEMBL643	D010003	PROMETHAZINE	Osteoarthritis	0	0.158191	D003863 ||| D006973 ||| D001249 ||| D007022 ||| D005764 ||| D019966 ||| D013921 ||| D000380 ||| D016055 ||| D010300 ||| D013276 ||| D010195 ||| D011537	Depression ||| Hypertension ||| Asthma ||| Hypotension ||| Gastroesophageal Reflux ||| Substance-Related Disorders ||| Thrombocytopenia ||| Agranulocytosis ||| Urinary Retention ||| Parkinson Disease ||| Stomach Ulcer ||| Pancreatitis ||| Pruritus
	CHEMBL643	D000419	PROMETHAZINE	Albuminuria	0	0.0431632	D003863 ||| D006973 ||| D001249 ||| D005764 ||| D010300 ||| D013276 ||| D010195	Depression ||| Hypertension ||| Asthma ||| Gastroesophageal Reflux ||| Parkinson Disease ||| Stomach Ulcer ||| Pancreatitis
	CHEMBL643	D001281	PROMETHAZINE	Atrial Fibrillation	0	0.0559145	D003863 ||| D006973 ||| D001249 ||| D007022 ||| D005764 ||| D019966 ||| D013921 ||| D000380 ||| D016055 ||| D010300 ||| D013276 ||| D010195 ||| D011537	Depression ||| Hypertension ||| Asthma ||| Hypotension ||| Gastroesophageal Reflux ||| Substance-Related Disorders ||| Thrombocytopenia ||| Agranulocytosis ||| Urinary Retention ||| Parkinson Disease ||| Stomach Ulcer ||| Pancreatitis ||| Pruritus
	CHEMBL643	D006973	PROMETHAZINE	Hypertension	1	0.103276	D003863 ||| D001249 ||| D007022 ||| D005764 ||| D019966 ||| D013921 ||| D000380 ||| D016055 ||| D010300 ||| D013276 ||| D010195 ||| D011537	Depression ||| Asthma ||| Hypotension ||| Gastroesophageal Reflux ||| Substance-Related Disorders ||| Thrombocytopenia ||| Agranulocytosis ||| Urinary Retention ||| Parkinson Disease ||| Stomach Ulcer ||| Pancreatitis ||| Pruritus
	CHEMBL643	D006327	PROMETHAZINE	Heart Block	0	0.0291554	D003863 ||| D006973 ||| D001249 ||| D007022 ||| D005764 ||| D019966 ||| D013921 ||| D000380 ||| D016055 ||| D010300 ||| D013276 ||| D010195 ||| D011537	Depression ||| Hypertension ||| Asthma ||| Hypotension ||| Gastroesophageal Reflux ||| Substance-Related Disorders ||| Thrombocytopenia ||| Agranulocytosis ||| Urinary Retention ||| Parkinson Disease ||| Stomach Ulcer ||| Pancreatitis ||| Pruritus
	CHEMBL643	D055623	PROMETHAZINE	Keratosis, Actinic	0	0.0780188	D003863 ||| D006973 ||| D001249 ||| D007022 ||| D005764 ||| D019966 ||| D013921 ||| D000380 ||| D016055 ||| D010300 ||| D013276 ||| D010195 ||| D011537	Depression ||| Hypertension ||| Asthma ||| Hypotension ||| Gastroesophageal Reflux ||| Substance-Related Disorders ||| Thrombocytopenia ||| Agranulocytosis ||| Urinary Retention ||| Parkinson Disease ||| Stomach Ulcer ||| Pancreatitis ||| Pruritus
	CHEMBL643	D001991	PROMETHAZINE	Bronchitis	0	0.0751862	D003863 ||| D006973 ||| D001249 ||| D007022 ||| D005764 ||| D019966 ||| D013921 ||| D000380 ||| D016055 ||| D010300 ||| D013276 ||| D010195 ||| D011537	Depression ||| Hypertension ||| Asthma ||| Hypotension ||| Gastroesophageal Reflux ||| Substance-Related Disorders ||| Thrombocytopenia ||| Agranulocytosis ||| Urinary Retention ||| Parkinson Disease ||| Stomach Ulcer ||| Pancreatitis ||| Pruritus
	CHEMBL643	D008175	PROMETHAZINE	Lung Neoplasms	0	0.106286	D003863 ||| D006973 ||| D001249 ||| D007022 ||| D005764 ||| D019966 ||| D013921 ||| D000380 ||| D016055 ||| D010300 ||| D013276 ||| D010195 ||| D011537	Depression ||| Hypertension ||| Asthma ||| Hypotension ||| Gastroesophageal Reflux ||| Substance-Related Disorders ||| Thrombocytopenia ||| Agranulocytosis ||| Urinary Retention ||| Parkinson Disease ||| Stomach Ulcer ||| Pancreatitis ||| Pruritus
	CHEMBL643	D008545	PROMETHAZINE	Melanoma	0	0.040196	D003863 ||| D006973 ||| D001249 ||| D007022 ||| D005764 ||| D019966 ||| D013921 ||| D000380 ||| D016055 ||| D010300 ||| D013276 ||| D010195 ||| D011537	Depression ||| Hypertension ||| Asthma ||| Hypotension ||| Gastroesophageal Reflux ||| Substance-Related Disorders ||| Thrombocytopenia ||| Agranulocytosis ||| Urinary Retention ||| Parkinson Disease ||| Stomach Ulcer ||| Pancreatitis ||| Pruritus
	CHEMBL643	D008228	PROMETHAZINE	Lymphoma, Non-Hodgkin	0	0.0536139	D003863 ||| D006973 ||| D001249 ||| D007022 ||| D005764 ||| D019966 ||| D013921 ||| D000380 ||| D016055 ||| D010300 ||| D013276 ||| D010195 ||| D011537	Depression ||| Hypertension ||| Asthma ||| Hypotension ||| Gastroesophageal Reflux ||| Substance-Related Disorders ||| Thrombocytopenia ||| Agranulocytosis ||| Urinary Retention ||| Parkinson Disease ||| Stomach Ulcer ||| Pancreatitis ||| Pruritus
	CHEMBL643	D002294	PROMETHAZINE	Carcinoma, Squamous Cell	0	0.0259295	D003863 ||| D006973 ||| D001249 ||| D007022 ||| D005764 ||| D019966 ||| D013921 ||| D000380 ||| D016055 ||| D010300 ||| D013276 ||| D010195 ||| D011537	Depression ||| Hypertension ||| Asthma ||| Hypotension ||| Gastroesophageal Reflux ||| Substance-Related Disorders ||| Thrombocytopenia ||| Agranulocytosis ||| Urinary Retention ||| Parkinson Disease ||| Stomach Ulcer ||| Pancreatitis ||| Pruritus
	CHEMBL643	D002349	PROMETHAZINE	Carpal Tunnel Syndrome	0	0.103677	D003863 ||| D006973 ||| D001249 ||| D007022 ||| D005764 ||| D019966 ||| D013921 ||| D000380 ||| D016055 ||| D010300 ||| D013276 ||| D010195 ||| D011537	Depression ||| Hypertension ||| Asthma ||| Hypotension ||| Gastroesophageal Reflux ||| Substance-Related Disorders ||| Thrombocytopenia ||| Agranulocytosis ||| Urinary Retention ||| Parkinson Disease ||| Stomach Ulcer ||| Pancreatitis ||| Pruritus
	CHEMBL643	D016883	PROMETHAZINE	Diabetic Ketoacidosis	0	0.167731	D003863 ||| D006973 ||| D001249 ||| D007022 ||| D005764 ||| D019966 ||| D013921 ||| D000380 ||| D016055 ||| D010300 ||| D013276 ||| D010195 ||| D011537	Depression ||| Hypertension ||| Asthma ||| Hypotension ||| Gastroesophageal Reflux ||| Substance-Related Disorders ||| Thrombocytopenia ||| Agranulocytosis ||| Urinary Retention ||| Parkinson Disease ||| Stomach Ulcer ||| Pancreatitis ||| Pruritus
	CHEMBL643	D001749	PROMETHAZINE	Urinary Bladder Neoplasms	0	0.106699	D003863 ||| D006973 ||| D001249 ||| D007022 ||| D005764 ||| D019966 ||| D013921 ||| D000380 ||| D016055 ||| D010300 ||| D013276 ||| D010195 ||| D011537	Depression ||| Hypertension ||| Asthma ||| Hypotension ||| Gastroesophageal Reflux ||| Substance-Related Disorders ||| Thrombocytopenia ||| Agranulocytosis ||| Urinary Retention ||| Parkinson Disease ||| Stomach Ulcer ||| Pancreatitis ||| Pruritus
	CHEMBL643	D007889	PROMETHAZINE	Leiomyoma	0	0.0525812	D003863 ||| D006973 ||| D001249 ||| D007022 ||| D005764 ||| D019966 ||| D013921 ||| D000380 ||| D016055 ||| D010300 ||| D013276 ||| D010195 ||| D011537	Depression ||| Hypertension ||| Asthma ||| Hypotension ||| Gastroesophageal Reflux ||| Substance-Related Disorders ||| Thrombocytopenia ||| Agranulocytosis ||| Urinary Retention ||| Parkinson Disease ||| Stomach Ulcer ||| Pancreatitis ||| Pruritus
	CHEMBL643	D018798	PROMETHAZINE	Anemia, Iron-Deficiency	0	0.0788421	D003863 ||| D006973 ||| D001249 ||| D007022 ||| D005764 ||| D019966 ||| D013921 ||| D000380 ||| D016055 ||| D010300 ||| D013276 ||| D010195 ||| D011537	Depression ||| Hypertension ||| Asthma ||| Hypotension ||| Gastroesophageal Reflux ||| Substance-Related Disorders ||| Thrombocytopenia ||| Agranulocytosis ||| Urinary Retention ||| Parkinson Disease ||| Stomach Ulcer ||| Pancreatitis ||| Pruritus
	CHEMBL643	D000380	PROMETHAZINE	Agranulocytosis	1	0.0417986	D003863 ||| D006973 ||| D001249 ||| D007022 ||| D005764 ||| D019966 ||| D013921 ||| D016055 ||| D010300 ||| D013276 ||| D010195 ||| D011537	Depression ||| Hypertension ||| Asthma ||| Hypotension ||| Gastroesophageal Reflux ||| Substance-Related Disorders ||| Thrombocytopenia ||| Urinary Retention ||| Parkinson Disease ||| Stomach Ulcer ||| Pancreatitis ||| Pruritus
	CHEMBL643	D012893	PROMETHAZINE	Sleep Wake Disorders	0	0.259986	D003863 ||| D006973 ||| D001249 ||| D007022 ||| D005764 ||| D019966 ||| D013921 ||| D000380 ||| D016055 ||| D010300 ||| D013276 ||| D010195 ||| D011537	Depression ||| Hypertension ||| Asthma ||| Hypotension ||| Gastroesophageal Reflux ||| Substance-Related Disorders ||| Thrombocytopenia ||| Agranulocytosis ||| Urinary Retention ||| Parkinson Disease ||| Stomach Ulcer ||| Pancreatitis ||| Pruritus
	CHEMBL643	D006429	PROMETHAZINE	Hemiplegia	0	0.0266761	D003863 ||| D006973 ||| D001249 ||| D007022 ||| D005764 ||| D019966 ||| D013921 ||| D000380 ||| D016055 ||| D010300 ||| D013276 ||| D010195 ||| D011537	Depression ||| Hypertension ||| Asthma ||| Hypotension ||| Gastroesophageal Reflux ||| Substance-Related Disorders ||| Thrombocytopenia ||| Agranulocytosis ||| Urinary Retention ||| Parkinson Disease ||| Stomach Ulcer ||| Pancreatitis ||| Pruritus
	CHEMBL643	D011655	PROMETHAZINE	Pulmonary Embolism	0	0.0316534	D003863 ||| D006973 ||| D001249 ||| D007022 ||| D005764 ||| D019966 ||| D013921 ||| D000380 ||| D016055 ||| D010300 ||| D013276 ||| D010195 ||| D011537	Depression ||| Hypertension ||| Asthma ||| Hypotension ||| Gastroesophageal Reflux ||| Substance-Related Disorders ||| Thrombocytopenia ||| Agranulocytosis ||| Urinary Retention ||| Parkinson Disease ||| Stomach Ulcer ||| Pancreatitis ||| Pruritus
	CHEMBL643	D009202	PROMETHAZINE	Cardiomyopathies	0	0.0473071	D003863 ||| D006973 ||| D001249 ||| D007022 ||| D005764 ||| D019966 ||| D013921 ||| D000380 ||| D016055 ||| D010300 ||| D013276 ||| D010195 ||| D011537	Depression ||| Hypertension ||| Asthma ||| Hypotension ||| Gastroesophageal Reflux ||| Substance-Related Disorders ||| Thrombocytopenia ||| Agranulocytosis ||| Urinary Retention ||| Parkinson Disease ||| Stomach Ulcer ||| Pancreatitis ||| Pruritus
	CHEMBL643	D013345	PROMETHAZINE	Subarachnoid Hemorrhage	0	0.0112862	D003863 ||| D006973 ||| D001249 ||| D007022 ||| D005764 ||| D019966 ||| D013921 ||| D000380 ||| D016055 ||| D010300 ||| D013276 ||| D010195 ||| D011537	Depression ||| Hypertension ||| Asthma ||| Hypotension ||| Gastroesophageal Reflux ||| Substance-Related Disorders ||| Thrombocytopenia ||| Agranulocytosis ||| Urinary Retention ||| Parkinson Disease ||| Stomach Ulcer ||| Pancreatitis ||| Pruritus
	CHEMBL643	D002543	PROMETHAZINE	Cerebral Hemorrhage	0	0.0657811	D003863 ||| D006973 ||| D001249 ||| D007022 ||| D005764 ||| D019966 ||| D013921 ||| D000380 ||| D016055 ||| D010300 ||| D013276 ||| D010195 ||| D011537	Depression ||| Hypertension ||| Asthma ||| Hypotension ||| Gastroesophageal Reflux ||| Substance-Related Disorders ||| Thrombocytopenia ||| Agranulocytosis ||| Urinary Retention ||| Parkinson Disease ||| Stomach Ulcer ||| Pancreatitis ||| Pruritus
	CHEMBL643	D002544	PROMETHAZINE	Cerebral Infarction	0	0.0978657	D003863 ||| D006973 ||| D001249 ||| D007022 ||| D005764 ||| D019966 ||| D013921 ||| D000380 ||| D016055 ||| D010300 ||| D013276 ||| D010195 ||| D011537	Depression ||| Hypertension ||| Asthma ||| Hypotension ||| Gastroesophageal Reflux ||| Substance-Related Disorders ||| Thrombocytopenia ||| Agranulocytosis ||| Urinary Retention ||| Parkinson Disease ||| Stomach Ulcer ||| Pancreatitis ||| Pruritus
	CHEMBL643	D050197	PROMETHAZINE	Arteriosclerosis	0	0.100847	D003863 ||| D006973 ||| D001249 ||| D007022 ||| D005764 ||| D019966 ||| D013921 ||| D000380 ||| D016055 ||| D010300 ||| D013276 ||| D010195 ||| D011537	Depression ||| Hypertension ||| Asthma ||| Hypotension ||| Gastroesophageal Reflux ||| Substance-Related Disorders ||| Thrombocytopenia ||| Agranulocytosis ||| Urinary Retention ||| Parkinson Disease ||| Stomach Ulcer ||| Pancreatitis ||| Pruritus
	CHEMBL643	D010689	PROMETHAZINE	Phlebitis	0	0.0391746	D003863 ||| D006973 ||| D001249 ||| D007022 ||| D005764 ||| D019966 ||| D013921 ||| D000380 ||| D016055 ||| D010300 ||| D013276 ||| D010195 ||| D011537	Depression ||| Hypertension ||| Asthma ||| Hypotension ||| Gastroesophageal Reflux ||| Substance-Related Disorders ||| Thrombocytopenia ||| Agranulocytosis ||| Urinary Retention ||| Parkinson Disease ||| Stomach Ulcer ||| Pancreatitis ||| Pruritus
	CHEMBL643	D006484	PROMETHAZINE	Hemorrhoids	0	0.0230754	D003863 ||| D006973 ||| D001249 ||| D007022 ||| D005764 ||| D019966 ||| D013921 ||| D000380 ||| D016055 ||| D010300 ||| D013276 ||| D010195 ||| D011537	Depression ||| Hypertension ||| Asthma ||| Hypotension ||| Gastroesophageal Reflux ||| Substance-Related Disorders ||| Thrombocytopenia ||| Agranulocytosis ||| Urinary Retention ||| Parkinson Disease ||| Stomach Ulcer ||| Pancreatitis ||| Pruritus
	CHEMBL643	D007022	PROMETHAZINE	Hypotension	1	0.0590499	D003863 ||| D006973 ||| D001249 ||| D005764 ||| D019966 ||| D013921 ||| D000380 ||| D016055 ||| D010300 ||| D013276 ||| D010195 ||| D011537	Depression ||| Hypertension ||| Asthma ||| Gastroesophageal Reflux ||| Substance-Related Disorders ||| Thrombocytopenia ||| Agranulocytosis ||| Urinary Retention ||| Parkinson Disease ||| Stomach Ulcer ||| Pancreatitis ||| Pruritus
	CHEMBL643	D012852	PROMETHAZINE	Sinusitis	0	0.315035	D003863 ||| D006973 ||| D001249 ||| D007022 ||| D005764 ||| D019966 ||| D013921 ||| D000380 ||| D016055 ||| D010300 ||| D013276 ||| D010195 ||| D011537	Depression ||| Hypertension ||| Asthma ||| Hypotension ||| Gastroesophageal Reflux ||| Substance-Related Disorders ||| Thrombocytopenia ||| Agranulocytosis ||| Urinary Retention ||| Parkinson Disease ||| Stomach Ulcer ||| Pancreatitis ||| Pruritus
	CHEMBL643	D010996	PROMETHAZINE	Pleural Effusion	0	0.0736255	D003863 ||| D006973 ||| D001249 ||| D007022 ||| D005764 ||| D019966 ||| D013921 ||| D000380 ||| D016055 ||| D010300 ||| D013276 ||| D010195 ||| D011537	Depression ||| Hypertension ||| Asthma ||| Hypotension ||| Gastroesophageal Reflux ||| Substance-Related Disorders ||| Thrombocytopenia ||| Agranulocytosis ||| Urinary Retention ||| Parkinson Disease ||| Stomach Ulcer ||| Pancreatitis ||| Pruritus
	CHEMBL643	D011030	PROMETHAZINE	Pneumothorax	0	0.0609057	D003863 ||| D006973 ||| D001249 ||| D007022 ||| D005764 ||| D019966 ||| D013921 ||| D000380 ||| D016055 ||| D010300 ||| D013276 ||| D010195 ||| D011537	Depression ||| Hypertension ||| Asthma ||| Hypotension ||| Gastroesophageal Reflux ||| Substance-Related Disorders ||| Thrombocytopenia ||| Agranulocytosis ||| Urinary Retention ||| Parkinson Disease ||| Stomach Ulcer ||| Pancreatitis ||| Pruritus
	CHEMBL643	D014060	PROMETHAZINE	Tongue Diseases	0	0.0303329	D003863 ||| D006973 ||| D001249 ||| D007022 ||| D005764 ||| D019966 ||| D013921 ||| D000380 ||| D016055 ||| D010300 ||| D013276 ||| D010195 ||| D011537	Depression ||| Hypertension ||| Asthma ||| Hypotension ||| Gastroesophageal Reflux ||| Substance-Related Disorders ||| Thrombocytopenia ||| Agranulocytosis ||| Urinary Retention ||| Parkinson Disease ||| Stomach Ulcer ||| Pancreatitis ||| Pruritus
	CHEMBL643	D004941	PROMETHAZINE	Esophagitis	0	0.202373	D003863 ||| D006973 ||| D001249 ||| D007022 ||| D005764 ||| D019966 ||| D013921 ||| D000380 ||| D016055 ||| D010300 ||| D013276 ||| D010195 ||| D011537	Depression ||| Hypertension ||| Asthma ||| Hypotension ||| Gastroesophageal Reflux ||| Substance-Related Disorders ||| Thrombocytopenia ||| Agranulocytosis ||| Urinary Retention ||| Parkinson Disease ||| Stomach Ulcer ||| Pancreatitis ||| Pruritus
	CHEMBL643	D013276	PROMETHAZINE	Stomach Ulcer	1	0.0580163	D003863 ||| D006973 ||| D001249 ||| D007022 ||| D005764 ||| D019966 ||| D013921 ||| D000380 ||| D016055 ||| D010300 ||| D010195 ||| D011537	Depression ||| Hypertension ||| Asthma ||| Hypotension ||| Gastroesophageal Reflux ||| Substance-Related Disorders ||| Thrombocytopenia ||| Agranulocytosis ||| Urinary Retention ||| Parkinson Disease ||| Pancreatitis ||| Pruritus
	CHEMBL643	D004415	PROMETHAZINE	Dyspepsia	0	0.141532	D003863 ||| D006973 ||| D001249 ||| D007022 ||| D005764 ||| D019966 ||| D013921 ||| D000380 ||| D016055 ||| D010300 ||| D013276 ||| D010195 ||| D011537	Depression ||| Hypertension ||| Asthma ||| Hypotension ||| Gastroesophageal Reflux ||| Substance-Related Disorders ||| Thrombocytopenia ||| Agranulocytosis ||| Urinary Retention ||| Parkinson Disease ||| Stomach Ulcer ||| Pancreatitis ||| Pruritus
	CHEMBL643	D002769	PROMETHAZINE	Cholelithiasis	0	0.130871	D003863 ||| D006973 ||| D001249 ||| D007022 ||| D005764 ||| D019966 ||| D013921 ||| D000380 ||| D016055 ||| D010300 ||| D013276 ||| D010195 ||| D011537	Depression ||| Hypertension ||| Asthma ||| Hypotension ||| Gastroesophageal Reflux ||| Substance-Related Disorders ||| Thrombocytopenia ||| Agranulocytosis ||| Urinary Retention ||| Parkinson Disease ||| Stomach Ulcer ||| Pancreatitis ||| Pruritus
	CHEMBL643	D002764	PROMETHAZINE	Cholecystitis	0	0.127232	D003863 ||| D006973 ||| D001249 ||| D007022 ||| D005764 ||| D019966 ||| D013921 ||| D000380 ||| D016055 ||| D010300 ||| D013276 ||| D010195 ||| D011537	Depression ||| Hypertension ||| Asthma ||| Hypotension ||| Gastroesophageal Reflux ||| Substance-Related Disorders ||| Thrombocytopenia ||| Agranulocytosis ||| Urinary Retention ||| Parkinson Disease ||| Stomach Ulcer ||| Pancreatitis ||| Pruritus
	CHEMBL643	D010195	PROMETHAZINE	Pancreatitis	1	0.0364153	D003863 ||| D006973 ||| D001249 ||| D007022 ||| D005764 ||| D019966 ||| D013921 ||| D000380 ||| D016055 ||| D010300 ||| D013276 ||| D011537	Depression ||| Hypertension ||| Asthma ||| Hypotension ||| Gastroesophageal Reflux ||| Substance-Related Disorders ||| Thrombocytopenia ||| Agranulocytosis ||| Urinary Retention ||| Parkinson Disease ||| Stomach Ulcer ||| Pruritus
	CHEMBL643	D008286	PROMETHAZINE	Malabsorption Syndromes	0	0.0105598	D003863 ||| D006973 ||| D001249 ||| D007022 ||| D005764 ||| D019966 ||| D013921 ||| D000380 ||| D016055 ||| D010300 ||| D013276 ||| D010195 ||| D011537	Depression ||| Hypertension ||| Asthma ||| Hypotension ||| Gastroesophageal Reflux ||| Substance-Related Disorders ||| Thrombocytopenia ||| Agranulocytosis ||| Urinary Retention ||| Parkinson Disease ||| Stomach Ulcer ||| Pancreatitis ||| Pruritus
	CHEMBL643	D002481	PROMETHAZINE	Cellulitis	0	0.0595312	D003863 ||| D006973 ||| D001249 ||| D007022 ||| D005764 ||| D019966 ||| D013921 ||| D000380 ||| D016055 ||| D010300 ||| D013276 ||| D010195 ||| D011537	Depression ||| Hypertension ||| Asthma ||| Hypotension ||| Gastroesophageal Reflux ||| Substance-Related Disorders ||| Thrombocytopenia ||| Agranulocytosis ||| Urinary Retention ||| Parkinson Disease ||| Stomach Ulcer ||| Pancreatitis ||| Pruritus
	CHEMBL643	D011537	PROMETHAZINE	Pruritus	1	0.118017	D003863 ||| D006973 ||| D001249 ||| D007022 ||| D005764 ||| D019966 ||| D013921 ||| D000380 ||| D016055 ||| D010300 ||| D013276 ||| D010195	Depression ||| Hypertension ||| Asthma ||| Hypotension ||| Gastroesophageal Reflux ||| Substance-Related Disorders ||| Thrombocytopenia ||| Agranulocytosis ||| Urinary Retention ||| Parkinson Disease ||| Stomach Ulcer ||| Pancreatitis
	CHEMBL643	D008010	PROMETHAZINE	Lichen Planus	0	0.0834061	D003863 ||| D006973 ||| D001249 ||| D007022 ||| D005764 ||| D019966 ||| D013921 ||| D000380 ||| D016055 ||| D010300 ||| D013276 ||| D010195 ||| D011537	Depression ||| Hypertension ||| Asthma ||| Hypotension ||| Gastroesophageal Reflux ||| Substance-Related Disorders ||| Thrombocytopenia ||| Agranulocytosis ||| Urinary Retention ||| Parkinson Disease ||| Stomach Ulcer ||| Pancreatitis ||| Pruritus
	CHEMBL643	D017492	PROMETHAZINE	Keratosis, Seborrheic	0	0.0343757	D003863 ||| D006973 ||| D001249 ||| D007022 ||| D005764 ||| D019966 ||| D013921 ||| D000380 ||| D016055 ||| D010300 ||| D013276 ||| D010195 ||| D011537	Depression ||| Hypertension ||| Asthma ||| Hypotension ||| Gastroesophageal Reflux ||| Substance-Related Disorders ||| Thrombocytopenia ||| Agranulocytosis ||| Urinary Retention ||| Parkinson Disease ||| Stomach Ulcer ||| Pancreatitis ||| Pruritus
	CHEMBL643	D011704	PROMETHAZINE	Pyelonephritis	0	0.0289259	D003863 ||| D006973 ||| D001249 ||| D007022 ||| D005764 ||| D019966 ||| D013921 ||| D000380 ||| D016055 ||| D010300 ||| D013276 ||| D010195 ||| D011537	Depression ||| Hypertension ||| Asthma ||| Hypotension ||| Gastroesophageal Reflux ||| Substance-Related Disorders ||| Thrombocytopenia ||| Agranulocytosis ||| Urinary Retention ||| Parkinson Disease ||| Stomach Ulcer ||| Pancreatitis ||| Pruritus
	CHEMBL643	D058186	PROMETHAZINE	Acute Kidney Injury	0	0.0870729	D003863 ||| D006973 ||| D001249 ||| D007022 ||| D005764 ||| D019966 ||| D013921 ||| D000380 ||| D016055 ||| D010300 ||| D013276 ||| D010195 ||| D011537	Depression ||| Hypertension ||| Asthma ||| Hypotension ||| Gastroesophageal Reflux ||| Substance-Related Disorders ||| Thrombocytopenia ||| Agranulocytosis ||| Urinary Retention ||| Parkinson Disease ||| Stomach Ulcer ||| Pancreatitis ||| Pruritus
	CHEMBL643	D007676	PROMETHAZINE	Kidney Failure, Chronic	0	0.0984947	D003863 ||| D006973 ||| D001249 ||| D007022 ||| D005764 ||| D019966 ||| D013921 ||| D000380 ||| D016055 ||| D010300 ||| D013276 ||| D010195 ||| D011537	Depression ||| Hypertension ||| Asthma ||| Hypotension ||| Gastroesophageal Reflux ||| Substance-Related Disorders ||| Thrombocytopenia ||| Agranulocytosis ||| Urinary Retention ||| Parkinson Disease ||| Stomach Ulcer ||| Pancreatitis ||| Pruritus
	CHEMBL643	D003556	PROMETHAZINE	Cystitis	0	0.0236871	D003863 ||| D006973 ||| D001249 ||| D007022 ||| D005764 ||| D019966 ||| D013921 ||| D000380 ||| D016055 ||| D010300 ||| D013276 ||| D010195 ||| D011537	Depression ||| Hypertension ||| Asthma ||| Hypotension ||| Gastroesophageal Reflux ||| Substance-Related Disorders ||| Thrombocytopenia ||| Agranulocytosis ||| Urinary Retention ||| Parkinson Disease ||| Stomach Ulcer ||| Pancreatitis ||| Pruritus
	CHEMBL643	D011470	PROMETHAZINE	Prostatic Hyperplasia	0	0.15208	D003863 ||| D006973 ||| D001249 ||| D007022 ||| D005764 ||| D019966 ||| D013921 ||| D000380 ||| D016055 ||| D010300 ||| D013276 ||| D010195 ||| D011537	Depression ||| Hypertension ||| Asthma ||| Hypotension ||| Gastroesophageal Reflux ||| Substance-Related Disorders ||| Thrombocytopenia ||| Agranulocytosis ||| Urinary Retention ||| Parkinson Disease ||| Stomach Ulcer ||| Pancreatitis ||| Pruritus
	CHEMBL643	D011472	PROMETHAZINE	Prostatitis	0	0.0892539	D003863 ||| D006973 ||| D001249 ||| D007022 ||| D005764 ||| D019966 ||| D013921 ||| D000380 ||| D016055 ||| D010300 ||| D013276 ||| D010195 ||| D011537	Depression ||| Hypertension ||| Asthma ||| Hypotension ||| Gastroesophageal Reflux ||| Substance-Related Disorders ||| Thrombocytopenia ||| Agranulocytosis ||| Urinary Retention ||| Parkinson Disease ||| Stomach Ulcer ||| Pancreatitis ||| Pruritus
	CHEMBL643	D005348	PROMETHAZINE	Fibrocystic Breast Disease	0	0.044294	D003863 ||| D006973 ||| D001249 ||| D007022 ||| D005764 ||| D019966 ||| D013921 ||| D000380 ||| D016055 ||| D010300 ||| D013276 ||| D010195 ||| D011537	Depression ||| Hypertension ||| Asthma ||| Hypotension ||| Gastroesophageal Reflux ||| Substance-Related Disorders ||| Thrombocytopenia ||| Agranulocytosis ||| Urinary Retention ||| Parkinson Disease ||| Stomach Ulcer ||| Pancreatitis ||| Pruritus
	CHEMBL643	D006177	PROMETHAZINE	Gynecomastia	0	0.0297287	D003863 ||| D006973 ||| D001249 ||| D007022 ||| D005764 ||| D019966 ||| D013921 ||| D000380 ||| D016055 ||| D010300 ||| D013276 ||| D010195 ||| D011537	Depression ||| Hypertension ||| Asthma ||| Hypotension ||| Gastroesophageal Reflux ||| Substance-Related Disorders ||| Thrombocytopenia ||| Agranulocytosis ||| Urinary Retention ||| Parkinson Disease ||| Stomach Ulcer ||| Pancreatitis ||| Pruritus
	CHEMBL643	D004715	PROMETHAZINE	Endometriosis	0	0.0285315	D003863 ||| D006973 ||| D001249 ||| D007022 ||| D005764 ||| D019966 ||| D013921 ||| D000380 ||| D016055 ||| D010300 ||| D013276 ||| D010195 ||| D011537	Depression ||| Hypertension ||| Asthma ||| Hypotension ||| Gastroesophageal Reflux ||| Substance-Related Disorders ||| Thrombocytopenia ||| Agranulocytosis ||| Urinary Retention ||| Parkinson Disease ||| Stomach Ulcer ||| Pancreatitis ||| Pruritus
	CHEMBL643	D003680	PROMETHAZINE	Deglutition Disorders	0	0.125353	D003863 ||| D006973 ||| D001249 ||| D007022 ||| D005764 ||| D019966 ||| D013921 ||| D000380 ||| D016055 ||| D010300 ||| D013276 ||| D010195 ||| D011537	Depression ||| Hypertension ||| Asthma ||| Hypotension ||| Gastroesophageal Reflux ||| Substance-Related Disorders ||| Thrombocytopenia ||| Agranulocytosis ||| Urinary Retention ||| Parkinson Disease ||| Stomach Ulcer ||| Pancreatitis ||| Pruritus
	CHEMBL643	D001201	PROMETHAZINE	Ascites	0	0.0503526	D003863 ||| D006973 ||| D001249 ||| D007022 ||| D005764 ||| D019966 ||| D013921 ||| D000380 ||| D016055 ||| D010300 ||| D013276 ||| D010195 ||| D011537	Depression ||| Hypertension ||| Asthma ||| Hypotension ||| Gastroesophageal Reflux ||| Substance-Related Disorders ||| Thrombocytopenia ||| Agranulocytosis ||| Urinary Retention ||| Parkinson Disease ||| Stomach Ulcer ||| Pancreatitis ||| Pruritus
	CHEMBL643	D005076	PROMETHAZINE	Exanthema	0	0.0330856	D003863 ||| D006973 ||| D001249 ||| D007022 ||| D005764 ||| D019966 ||| D013921 ||| D000380 ||| D016055 ||| D010300 ||| D013276 ||| D010195 ||| D011537	Depression ||| Hypertension ||| Asthma ||| Hypotension ||| Gastroesophageal Reflux ||| Substance-Related Disorders ||| Thrombocytopenia ||| Agranulocytosis ||| Urinary Retention ||| Parkinson Disease ||| Stomach Ulcer ||| Pancreatitis ||| Pruritus
	CHEMBL643	D014717	PROMETHAZINE	Vertigo	0	0.0500758	D003863 ||| D006973 ||| D001249 ||| D007022 ||| D005764 ||| D019966 ||| D013921 ||| D000380 ||| D016055 ||| D010300 ||| D013276 ||| D010195 ||| D011537	Depression ||| Hypertension ||| Asthma ||| Hypotension ||| Gastroesophageal Reflux ||| Substance-Related Disorders ||| Thrombocytopenia ||| Agranulocytosis ||| Urinary Retention ||| Parkinson Disease ||| Stomach Ulcer ||| Pancreatitis ||| Pruritus
	CHEMBL643	D013575	PROMETHAZINE	Syncope	0	0.113645	D003863 ||| D006973 ||| D001249 ||| D007022 ||| D005764 ||| D019966 ||| D013921 ||| D000380 ||| D016055 ||| D010300 ||| D013276 ||| D010195 ||| D011537	Depression ||| Hypertension ||| Asthma ||| Hypotension ||| Gastroesophageal Reflux ||| Substance-Related Disorders ||| Thrombocytopenia ||| Agranulocytosis ||| Urinary Retention ||| Parkinson Disease ||| Stomach Ulcer ||| Pancreatitis ||| Pruritus
	CHEMBL643	D007766	PROMETHAZINE	Lacrimal Apparatus Diseases	0	0.0425748	D003863 ||| D006973 ||| D001249 ||| D007022 ||| D005764 ||| D019966 ||| D013921 ||| D000380 ||| D016055 ||| D010300 ||| D013276 ||| D010195 ||| D011537	Depression ||| Hypertension ||| Asthma ||| Hypotension ||| Gastroesophageal Reflux ||| Substance-Related Disorders ||| Thrombocytopenia ||| Agranulocytosis ||| Urinary Retention ||| Parkinson Disease ||| Stomach Ulcer ||| Pancreatitis ||| Pruritus
	CHEMBL643	D006471	PROMETHAZINE	Gastrointestinal Hemorrhage	0	0.0862774	D003863 ||| D006973 ||| D001249 ||| D007022 ||| D005764 ||| D019966 ||| D013921 ||| D000380 ||| D016055 ||| D010300 ||| D013276 ||| D010195 ||| D011537	Depression ||| Hypertension ||| Asthma ||| Hypotension ||| Gastroesophageal Reflux ||| Substance-Related Disorders ||| Thrombocytopenia ||| Agranulocytosis ||| Urinary Retention ||| Parkinson Disease ||| Stomach Ulcer ||| Pancreatitis ||| Pruritus
	CHEMBL643	D010437	PROMETHAZINE	Peptic Ulcer	0	0.702165	D003863 ||| D006973 ||| D001249 ||| D007022 ||| D005764 ||| D019966 ||| D013921 ||| D000380 ||| D016055 ||| D010300 ||| D013276 ||| D010195 ||| D011537	Depression ||| Hypertension ||| Asthma ||| Hypotension ||| Gastroesophageal Reflux ||| Substance-Related Disorders ||| Thrombocytopenia ||| Agranulocytosis ||| Urinary Retention ||| Parkinson Disease ||| Stomach Ulcer ||| Pancreatitis ||| Pruritus
	CHEMBL643	D005921	PROMETHAZINE	Glomerulonephritis	0	0.0534228	D003863 ||| D006973 ||| D001249 ||| D007022 ||| D005764 ||| D019966 ||| D013921 ||| D000380 ||| D016055 ||| D010300 ||| D013276 ||| D010195 ||| D011537	Depression ||| Hypertension ||| Asthma ||| Hypotension ||| Gastroesophageal Reflux ||| Substance-Related Disorders ||| Thrombocytopenia ||| Agranulocytosis ||| Urinary Retention ||| Parkinson Disease ||| Stomach Ulcer ||| Pancreatitis ||| Pruritus
	CHEMBL643	D006333	PROMETHAZINE	Heart Failure	0	0.0609242	D003863 ||| D006973 ||| D001249 ||| D007022 ||| D005764 ||| D019966 ||| D013921 ||| D000380 ||| D016055 ||| D010300 ||| D013276 ||| D010195 ||| D011537	Depression ||| Hypertension ||| Asthma ||| Hypotension ||| Gastroesophageal Reflux ||| Substance-Related Disorders ||| Thrombocytopenia ||| Agranulocytosis ||| Urinary Retention ||| Parkinson Disease ||| Stomach Ulcer ||| Pancreatitis ||| Pruritus
	CHEMBL643	D006547	PROMETHAZINE	Hernia	0	0.0819063	D003863 ||| D006973 ||| D001249 ||| D007022 ||| D005764 ||| D019966 ||| D013921 ||| D000380 ||| D016055 ||| D010300 ||| D013276 ||| D010195 ||| D011537	Depression ||| Hypertension ||| Asthma ||| Hypotension ||| Gastroesophageal Reflux ||| Substance-Related Disorders ||| Thrombocytopenia ||| Agranulocytosis ||| Urinary Retention ||| Parkinson Disease ||| Stomach Ulcer ||| Pancreatitis ||| Pruritus
	CHEMBL643	D006689	PROMETHAZINE	Hodgkin Disease	0	0.0665145	D003863 ||| D006973 ||| D001249 ||| D007022 ||| D005764 ||| D019966 ||| D013921 ||| D000380 ||| D016055 ||| D010300 ||| D013276 ||| D010195 ||| D011537	Depression ||| Hypertension ||| Asthma ||| Hypotension ||| Gastroesophageal Reflux ||| Substance-Related Disorders ||| Thrombocytopenia ||| Agranulocytosis ||| Urinary Retention ||| Parkinson Disease ||| Stomach Ulcer ||| Pancreatitis ||| Pruritus
	CHEMBL643	D008113	PROMETHAZINE	Liver Neoplasms	0	0.0387518	D003863 ||| D006973 ||| D001249 ||| D007022 ||| D005764 ||| D019966 ||| D013921 ||| D000380 ||| D016055 ||| D010300 ||| D013276 ||| D010195 ||| D011537	Depression ||| Hypertension ||| Asthma ||| Hypotension ||| Gastroesophageal Reflux ||| Substance-Related Disorders ||| Thrombocytopenia ||| Agranulocytosis ||| Urinary Retention ||| Parkinson Disease ||| Stomach Ulcer ||| Pancreatitis ||| Pruritus
	CHEMBL643	D010051	PROMETHAZINE	Ovarian Neoplasms	0	0.0736616	D003863 ||| D006973 ||| D001249 ||| D007022 ||| D005764 ||| D019966 ||| D013921 ||| D000380 ||| D016055 ||| D010300 ||| D013276 ||| D010195 ||| D011537	Depression ||| Hypertension ||| Asthma ||| Hypotension ||| Gastroesophageal Reflux ||| Substance-Related Disorders ||| Thrombocytopenia ||| Agranulocytosis ||| Urinary Retention ||| Parkinson Disease ||| Stomach Ulcer ||| Pancreatitis ||| Pruritus
	CHEMBL643	D011471	PROMETHAZINE	Prostatic Neoplasms	0	0.0763375	D003863 ||| D006973 ||| D001249 ||| D007022 ||| D005764 ||| D019966 ||| D013921 ||| D000380 ||| D016055 ||| D010300 ||| D013276 ||| D010195 ||| D011537	Depression ||| Hypertension ||| Asthma ||| Hypotension ||| Gastroesophageal Reflux ||| Substance-Related Disorders ||| Thrombocytopenia ||| Agranulocytosis ||| Urinary Retention ||| Parkinson Disease ||| Stomach Ulcer ||| Pancreatitis ||| Pruritus
	CHEMBL643	D000647	PROMETHAZINE	Amnesia	0	0.057628	D003863 ||| D006973 ||| D001249 ||| D007022 ||| D005764 ||| D019966 ||| D013921 ||| D000380 ||| D016055 ||| D010300 ||| D013276 ||| D010195 ||| D011537	Depression ||| Hypertension ||| Asthma ||| Hypotension ||| Gastroesophageal Reflux ||| Substance-Related Disorders ||| Thrombocytopenia ||| Agranulocytosis ||| Urinary Retention ||| Parkinson Disease ||| Stomach Ulcer ||| Pancreatitis ||| Pruritus
	CHEMBL643	D007951	PROMETHAZINE	Leukemia, Myeloid	0	0.0645612	D003863 ||| D006973 ||| D001249 ||| D007022 ||| D005764 ||| D019966 ||| D013921 ||| D000380 ||| D016055 ||| D010300 ||| D013276 ||| D010195 ||| D011537	Depression ||| Hypertension ||| Asthma ||| Hypotension ||| Gastroesophageal Reflux ||| Substance-Related Disorders ||| Thrombocytopenia ||| Agranulocytosis ||| Urinary Retention ||| Parkinson Disease ||| Stomach Ulcer ||| Pancreatitis ||| Pruritus
	CHEMBL643	D000152	PROMETHAZINE	Acne Vulgaris	0	0.112788	D003863 ||| D006973 ||| D001249 ||| D007022 ||| D005764 ||| D019966 ||| D013921 ||| D000380 ||| D016055 ||| D010300 ||| D013276 ||| D010195 ||| D011537	Depression ||| Hypertension ||| Asthma ||| Hypotension ||| Gastroesophageal Reflux ||| Substance-Related Disorders ||| Thrombocytopenia ||| Agranulocytosis ||| Urinary Retention ||| Parkinson Disease ||| Stomach Ulcer ||| Pancreatitis ||| Pruritus
	CHEMBL643	D000740	PROMETHAZINE	Anemia	0	0.00821731	D003863 ||| D006973 ||| D001249 ||| D007022 ||| D005764 ||| D019966 ||| D013921 ||| D000380 ||| D016055 ||| D010300 ||| D013276 ||| D010195 ||| D011537	Depression ||| Hypertension ||| Asthma ||| Hypotension ||| Gastroesophageal Reflux ||| Substance-Related Disorders ||| Thrombocytopenia ||| Agranulocytosis ||| Urinary Retention ||| Parkinson Disease ||| Stomach Ulcer ||| Pancreatitis ||| Pruritus
	CHEMBL643	D001064	PROMETHAZINE	Appendicitis	0	0.0492066	D003863 ||| D006973 ||| D001249 ||| D007022 ||| D005764 ||| D019966 ||| D013921 ||| D000380 ||| D016055 ||| D010300 ||| D013276 ||| D010195 ||| D011537	Depression ||| Hypertension ||| Asthma ||| Hypotension ||| Gastroesophageal Reflux ||| Substance-Related Disorders ||| Thrombocytopenia ||| Agranulocytosis ||| Urinary Retention ||| Parkinson Disease ||| Stomach Ulcer ||| Pancreatitis ||| Pruritus
	CHEMBL643	D003248	PROMETHAZINE	Constipation	0	0.0578443	D003863 ||| D006973 ||| D001249 ||| D007022 ||| D005764 ||| D019966 ||| D013921 ||| D000380 ||| D016055 ||| D010300 ||| D013276 ||| D010195 ||| D011537	Depression ||| Hypertension ||| Asthma ||| Hypotension ||| Gastroesophageal Reflux ||| Substance-Related Disorders ||| Thrombocytopenia ||| Agranulocytosis ||| Urinary Retention ||| Parkinson Disease ||| Stomach Ulcer ||| Pancreatitis ||| Pruritus
	CHEMBL643	D015352	PROMETHAZINE	Dry Eye Syndromes	0	0.0247577	D003863 ||| D006973 ||| D001249 ||| D007022 ||| D005764 ||| D019966 ||| D013921 ||| D000380 ||| D016055 ||| D010300 ||| D013276 ||| D010195 ||| D011537	Depression ||| Hypertension ||| Asthma ||| Hypotension ||| Gastroesophageal Reflux ||| Substance-Related Disorders ||| Thrombocytopenia ||| Agranulocytosis ||| Urinary Retention ||| Parkinson Disease ||| Stomach Ulcer ||| Pancreatitis ||| Pruritus
	CHEMBL643	D004381	PROMETHAZINE	Duodenal Ulcer	0	0.478277	D003863 ||| D006973 ||| D001249 ||| D007022 ||| D005764 ||| D019966 ||| D013921 ||| D000380 ||| D016055 ||| D010300 ||| D013276 ||| D010195 ||| D011537	Depression ||| Hypertension ||| Asthma ||| Hypotension ||| Gastroesophageal Reflux ||| Substance-Related Disorders ||| Thrombocytopenia ||| Agranulocytosis ||| Urinary Retention ||| Parkinson Disease ||| Stomach Ulcer ||| Pancreatitis ||| Pruritus
	CHEMBL643	D015837	PROMETHAZINE	Vestibular Diseases	0	0.0808035	D003863 ||| D006973 ||| D001249 ||| D007022 ||| D005764 ||| D019966 ||| D013921 ||| D000380 ||| D016055 ||| D010300 ||| D013276 ||| D010195 ||| D011537	Depression ||| Hypertension ||| Asthma ||| Hypotension ||| Gastroesophageal Reflux ||| Substance-Related Disorders ||| Thrombocytopenia ||| Agranulocytosis ||| Urinary Retention ||| Parkinson Disease ||| Stomach Ulcer ||| Pancreatitis ||| Pruritus
	CHEMBL643	D005705	PROMETHAZINE	Gallbladder Diseases	0	0.20148	D003863 ||| D006973 ||| D001249 ||| D007022 ||| D005764 ||| D019966 ||| D013921 ||| D000380 ||| D016055 ||| D010300 ||| D013276 ||| D010195 ||| D011537	Depression ||| Hypertension ||| Asthma ||| Hypotension ||| Gastroesophageal Reflux ||| Substance-Related Disorders ||| Thrombocytopenia ||| Agranulocytosis ||| Urinary Retention ||| Parkinson Disease ||| Stomach Ulcer ||| Pancreatitis ||| Pruritus
	CHEMBL643	D006073	PROMETHAZINE	Gout	0	0.02426	D003863 ||| D006973 ||| D001249 ||| D007022 ||| D005764 ||| D019966 ||| D013921 ||| D000380 ||| D016055 ||| D010300 ||| D013276 ||| D010195 ||| D011537	Depression ||| Hypertension ||| Asthma ||| Hypotension ||| Gastroesophageal Reflux ||| Substance-Related Disorders ||| Thrombocytopenia ||| Agranulocytosis ||| Urinary Retention ||| Parkinson Disease ||| Stomach Ulcer ||| Pancreatitis ||| Pruritus
	CHEMBL643	D001145	PROMETHAZINE	Arrhythmias, Cardiac	0	0.026929	D003863 ||| D006973 ||| D001249 ||| D007022 ||| D005764 ||| D019966 ||| D013921 ||| D000380 ||| D016055 ||| D010300 ||| D013276 ||| D010195 ||| D011537	Depression ||| Hypertension ||| Asthma ||| Hypotension ||| Gastroesophageal Reflux ||| Substance-Related Disorders ||| Thrombocytopenia ||| Agranulocytosis ||| Urinary Retention ||| Parkinson Disease ||| Stomach Ulcer ||| Pancreatitis ||| Pruritus
	CHEMBL643	D043183	PROMETHAZINE	Irritable Bowel Syndrome	0	0.123222	D003863 ||| D006973 ||| D001249 ||| D007022 ||| D005764 ||| D019966 ||| D013921 ||| D000380 ||| D016055 ||| D010300 ||| D013276 ||| D010195 ||| D011537	Depression ||| Hypertension ||| Asthma ||| Hypotension ||| Gastroesophageal Reflux ||| Substance-Related Disorders ||| Thrombocytopenia ||| Agranulocytosis ||| Urinary Retention ||| Parkinson Disease ||| Stomach Ulcer ||| Pancreatitis ||| Pruritus
	CHEMBL643	D001851	PROMETHAZINE	Bone Diseases, Metabolic	0	0.0627407	D003863 ||| D006973 ||| D001249 ||| D007022 ||| D005764 ||| D019966 ||| D013921 ||| D000380 ||| D016055 ||| D010300 ||| D013276 ||| D010195 ||| D011537	Depression ||| Hypertension ||| Asthma ||| Hypotension ||| Gastroesophageal Reflux ||| Substance-Related Disorders ||| Thrombocytopenia ||| Agranulocytosis ||| Urinary Retention ||| Parkinson Disease ||| Stomach Ulcer ||| Pancreatitis ||| Pruritus
	CHEMBL643	D010024	PROMETHAZINE	Osteoporosis	0	0.0520739	D003863 ||| D006973 ||| D001249 ||| D007022 ||| D005764 ||| D019966 ||| D013921 ||| D000380 ||| D016055 ||| D010300 ||| D013276 ||| D010195 ||| D011537	Depression ||| Hypertension ||| Asthma ||| Hypotension ||| Gastroesophageal Reflux ||| Substance-Related Disorders ||| Thrombocytopenia ||| Agranulocytosis ||| Urinary Retention ||| Parkinson Disease ||| Stomach Ulcer ||| Pancreatitis ||| Pruritus
	CHEMBL643	D009443	PROMETHAZINE	Neuritis	0	0.090404	D003863 ||| D006973 ||| D001249 ||| D007022 ||| D005764 ||| D019966 ||| D013921 ||| D000380 ||| D016055 ||| D010300 ||| D013276 ||| D010195 ||| D011537	Depression ||| Hypertension ||| Asthma ||| Hypotension ||| Gastroesophageal Reflux ||| Substance-Related Disorders ||| Thrombocytopenia ||| Agranulocytosis ||| Urinary Retention ||| Parkinson Disease ||| Stomach Ulcer ||| Pancreatitis ||| Pruritus
	CHEMBL643	D010538	PROMETHAZINE	Peritonitis	0	0.030215	D003863 ||| D006973 ||| D001249 ||| D007022 ||| D005764 ||| D019966 ||| D013921 ||| D000380 ||| D016055 ||| D010300 ||| D013276 ||| D010195 ||| D011537	Depression ||| Hypertension ||| Asthma ||| Hypotension ||| Gastroesophageal Reflux ||| Substance-Related Disorders ||| Thrombocytopenia ||| Agranulocytosis ||| Urinary Retention ||| Parkinson Disease ||| Stomach Ulcer ||| Pancreatitis ||| Pruritus
	CHEMBL643	D010998	PROMETHAZINE	Pleurisy	0	0.0220432	D003863 ||| D006973 ||| D001249 ||| D007022 ||| D005764 ||| D019966 ||| D013921 ||| D000380 ||| D016055 ||| D010300 ||| D013276 ||| D010195 ||| D011537	Depression ||| Hypertension ||| Asthma ||| Hypotension ||| Gastroesophageal Reflux ||| Substance-Related Disorders ||| Thrombocytopenia ||| Agranulocytosis ||| Urinary Retention ||| Parkinson Disease ||| Stomach Ulcer ||| Pancreatitis ||| Pruritus
	CHEMBL643	D011565	PROMETHAZINE	Psoriasis	0	0.0867232	D003863 ||| D006973 ||| D001249 ||| D007022 ||| D005764 ||| D019966 ||| D013921 ||| D000380 ||| D016055 ||| D010300 ||| D013276 ||| D010195 ||| D011537	Depression ||| Hypertension ||| Asthma ||| Hypotension ||| Gastroesophageal Reflux ||| Substance-Related Disorders ||| Thrombocytopenia ||| Agranulocytosis ||| Urinary Retention ||| Parkinson Disease ||| Stomach Ulcer ||| Pancreatitis ||| Pruritus
	CHEMBL643	D012163	PROMETHAZINE	Retinal Detachment	0	0.0766055	D003863 ||| D006973 ||| D001249 ||| D007022 ||| D005764 ||| D019966 ||| D013921 ||| D000380 ||| D016055 ||| D010300 ||| D013276 ||| D010195 ||| D011537	Depression ||| Hypertension ||| Asthma ||| Hypotension ||| Gastroesophageal Reflux ||| Substance-Related Disorders ||| Thrombocytopenia ||| Agranulocytosis ||| Urinary Retention ||| Parkinson Disease ||| Stomach Ulcer ||| Pancreatitis ||| Pruritus
	CHEMBL643	D012393	PROMETHAZINE	Rosacea	0	0.0201345	D003863 ||| D006973 ||| D001249 ||| D007022 ||| D005764 ||| D019966 ||| D013921 ||| D000380 ||| D016055 ||| D010300 ||| D013276 ||| D010195 ||| D011537	Depression ||| Hypertension ||| Asthma ||| Hypotension ||| Gastroesophageal Reflux ||| Substance-Related Disorders ||| Thrombocytopenia ||| Agranulocytosis ||| Urinary Retention ||| Parkinson Disease ||| Stomach Ulcer ||| Pancreatitis ||| Pruritus
	CHEMBL643	D006042	PROMETHAZINE	Goiter	0	0.0167286	D003863 ||| D006973 ||| D001249 ||| D007022 ||| D005764 ||| D019966 ||| D013921 ||| D000380 ||| D016055 ||| D010300 ||| D013276 ||| D010195 ||| D011537	Depression ||| Hypertension ||| Asthma ||| Hypotension ||| Gastroesophageal Reflux ||| Substance-Related Disorders ||| Thrombocytopenia ||| Agranulocytosis ||| Urinary Retention ||| Parkinson Disease ||| Stomach Ulcer ||| Pancreatitis ||| Pruritus
	CHEMBL643	D002546	PROMETHAZINE	Ischemic Attack, Transient	0	0.0583126	D003863 ||| D006973 ||| D001249 ||| D007022 ||| D005764 ||| D019966 ||| D013921 ||| D000380 ||| D016055 ||| D010300 ||| D013276 ||| D010195 ||| D011537	Depression ||| Hypertension ||| Asthma ||| Hypotension ||| Gastroesophageal Reflux ||| Substance-Related Disorders ||| Thrombocytopenia ||| Agranulocytosis ||| Urinary Retention ||| Parkinson Disease ||| Stomach Ulcer ||| Pancreatitis ||| Pruritus
	CHEMBL643	D000083242	PROMETHAZINE	Ischemic Stroke	0	0.146465	D003863 ||| D006973 ||| D001249 ||| D007022 ||| D005764 ||| D019966 ||| D013921 ||| D000380 ||| D016055 ||| D010300 ||| D013276 ||| D010195 ||| D011537	Depression ||| Hypertension ||| Asthma ||| Hypotension ||| Gastroesophageal Reflux ||| Substance-Related Disorders ||| Thrombocytopenia ||| Agranulocytosis ||| Urinary Retention ||| Parkinson Disease ||| Stomach Ulcer ||| Pancreatitis ||| Pruritus
	CHEMBL643	D012891	PROMETHAZINE	Sleep Apnea Syndromes	0	0.0422871	D003863 ||| D006973 ||| D001249 ||| D007022 ||| D005764 ||| D019966 ||| D013921 ||| D000380 ||| D016055 ||| D010300 ||| D013276 ||| D010195 ||| D011537	Depression ||| Hypertension ||| Asthma ||| Hypotension ||| Gastroesophageal Reflux ||| Substance-Related Disorders ||| Thrombocytopenia ||| Agranulocytosis ||| Urinary Retention ||| Parkinson Disease ||| Stomach Ulcer ||| Pancreatitis ||| Pruritus
	CHEMBL643	D013921	PROMETHAZINE	Thrombocytopenia	1	0.0321133	D003863 ||| D006973 ||| D001249 ||| D007022 ||| D005764 ||| D019966 ||| D000380 ||| D016055 ||| D010300 ||| D013276 ||| D010195 ||| D011537	Depression ||| Hypertension ||| Asthma ||| Hypotension ||| Gastroesophageal Reflux ||| Substance-Related Disorders ||| Agranulocytosis ||| Urinary Retention ||| Parkinson Disease ||| Stomach Ulcer ||| Pancreatitis ||| Pruritus
	CHEMBL643	D015179	PROMETHAZINE	Colorectal Neoplasms	0	0.0149937	D003863 ||| D006973 ||| D001249 ||| D005764 ||| D010300 ||| D013276 ||| D010195	Depression ||| Hypertension ||| Asthma ||| Gastroesophageal Reflux ||| Parkinson Disease ||| Stomach Ulcer ||| Pancreatitis
	CHEMBL643	D006627	PROMETHAZINE	Hirschsprung Disease	0	0.0340984	D003863 ||| D006973 ||| D001249 ||| D005764 ||| D010300 ||| D013276 ||| D010195	Depression ||| Hypertension ||| Asthma ||| Gastroesophageal Reflux ||| Parkinson Disease ||| Stomach Ulcer ||| Pancreatitis
	CHEMBL643	D013964	PROMETHAZINE	Thyroid Neoplasms	0	0.0808076	D003863 ||| D006973 ||| D001249 ||| D005764 ||| D010300 ||| D013276 ||| D010195	Depression ||| Hypertension ||| Asthma ||| Gastroesophageal Reflux ||| Parkinson Disease ||| Stomach Ulcer ||| Pancreatitis
	CHEMBL643	D010001	PROMETHAZINE	Osteitis Deformans	0	0.0131176	D003863 ||| D006973 ||| D001249 ||| D005764 ||| D010300 ||| D013276 ||| D010195	Depression ||| Hypertension ||| Asthma ||| Gastroesophageal Reflux ||| Parkinson Disease ||| Stomach Ulcer ||| Pancreatitis
	CHEMBL643	D007018	PROMETHAZINE	Hypopituitarism	0	0.0245743	D003863 ||| D006973 ||| D001249 ||| D005764 ||| D010300 ||| D013276 ||| D010195	Depression ||| Hypertension ||| Asthma ||| Gastroesophageal Reflux ||| Parkinson Disease ||| Stomach Ulcer ||| Pancreatitis
	CHEMBL643	D020246	PROMETHAZINE	Venous Thrombosis	0	0.0932706	D003863 ||| D006973 ||| D001249 ||| D005764 ||| D010300 ||| D013276 ||| D010195	Depression ||| Hypertension ||| Asthma ||| Gastroesophageal Reflux ||| Parkinson Disease ||| Stomach Ulcer ||| Pancreatitis
	CHEMBL643	D000075224	PROMETHAZINE	Cardiac Conduction System Disease	0	0.0928941	D003863 ||| D006973 ||| D001249 ||| D007022 ||| D005764 ||| D019966 ||| D013921 ||| D000380 ||| D016055 ||| D010300 ||| D013276 ||| D010195 ||| D011537	Depression ||| Hypertension ||| Asthma ||| Hypotension ||| Gastroesophageal Reflux ||| Substance-Related Disorders ||| Thrombocytopenia ||| Agranulocytosis ||| Urinary Retention ||| Parkinson Disease ||| Stomach Ulcer ||| Pancreatitis ||| Pruritus
	CHEMBL643	D003731	PROMETHAZINE	Dental Caries	0	0.0228498	D003863 ||| D006973 ||| D001249 ||| D007022 ||| D005764 ||| D019966 ||| D013921 ||| D000380 ||| D016055 ||| D010300 ||| D013276 ||| D010195 ||| D011537	Depression ||| Hypertension ||| Asthma ||| Hypotension ||| Gastroesophageal Reflux ||| Substance-Related Disorders ||| Thrombocytopenia ||| Agranulocytosis ||| Urinary Retention ||| Parkinson Disease ||| Stomach Ulcer ||| Pancreatitis ||| Pruritus
	CHEMBL643	D005242	PROMETHAZINE	Fecal Incontinence	0	0.0186749	D003863 ||| D006973 ||| D001249 ||| D007022 ||| D005764 ||| D019966 ||| D013921 ||| D000380 ||| D016055 ||| D010300 ||| D013276 ||| D010195 ||| D011537	Depression ||| Hypertension ||| Asthma ||| Hypotension ||| Gastroesophageal Reflux ||| Substance-Related Disorders ||| Thrombocytopenia ||| Agranulocytosis ||| Urinary Retention ||| Parkinson Disease ||| Stomach Ulcer ||| Pancreatitis ||| Pruritus
	CHEMBL643	D016055	PROMETHAZINE	Urinary Retention	1	0.0475394	D003863 ||| D006973 ||| D001249 ||| D007022 ||| D005764 ||| D019966 ||| D013921 ||| D000380 ||| D010300 ||| D013276 ||| D010195 ||| D011537	Depression ||| Hypertension ||| Asthma ||| Hypotension ||| Gastroesophageal Reflux ||| Substance-Related Disorders ||| Thrombocytopenia ||| Agranulocytosis ||| Parkinson Disease ||| Stomach Ulcer ||| Pancreatitis ||| Pruritus
	CHEMBL643	D011141	PROMETHAZINE	Polyuria	0	0.0542259	D003863 ||| D006973 ||| D001249 ||| D007022 ||| D005764 ||| D019966 ||| D013921 ||| D000380 ||| D016055 ||| D010300 ||| D013276 ||| D010195 ||| D011537	Depression ||| Hypertension ||| Asthma ||| Hypotension ||| Gastroesophageal Reflux ||| Substance-Related Disorders ||| Thrombocytopenia ||| Agranulocytosis ||| Urinary Retention ||| Parkinson Disease ||| Stomach Ulcer ||| Pancreatitis ||| Pruritus
	CHEMBL643	D007762	PROMETHAZINE	Labyrinthitis	0	0.00742261	D003863 ||| D006973 ||| D001249 ||| D007022 ||| D005764 ||| D019966 ||| D013921 ||| D000380 ||| D016055 ||| D010300 ||| D013276 ||| D010195 ||| D011537	Depression ||| Hypertension ||| Asthma ||| Hypotension ||| Gastroesophageal Reflux ||| Substance-Related Disorders ||| Thrombocytopenia ||| Agranulocytosis ||| Urinary Retention ||| Parkinson Disease ||| Stomach Ulcer ||| Pancreatitis ||| Pruritus
	CHEMBL643	D012878	PROMETHAZINE	Skin Neoplasms	0	0.00524179	D003863 ||| D006973 ||| D001249 ||| D007022 ||| D005764 ||| D019966 ||| D013921 ||| D000380 ||| D016055 ||| D010300 ||| D013276 ||| D010195 ||| D011537	Depression ||| Hypertension ||| Asthma ||| Hypotension ||| Gastroesophageal Reflux ||| Substance-Related Disorders ||| Thrombocytopenia ||| Agranulocytosis ||| Urinary Retention ||| Parkinson Disease ||| Stomach Ulcer ||| Pancreatitis ||| Pruritus
	CHEMBL643	D009260	PROMETHAZINE	Nail Diseases	0	0.0295595	D003863 ||| D006973 ||| D001249 ||| D007022 ||| D005764 ||| D019966 ||| D013921 ||| D000380 ||| D016055 ||| D010300 ||| D013276 ||| D010195 ||| D011537	Depression ||| Hypertension ||| Asthma ||| Hypotension ||| Gastroesophageal Reflux ||| Substance-Related Disorders ||| Thrombocytopenia ||| Agranulocytosis ||| Urinary Retention ||| Parkinson Disease ||| Stomach Ulcer ||| Pancreatitis ||| Pruritus
	CHEMBL643	D016491	PROMETHAZINE	Peripheral Vascular Diseases	0	0.0983165	D003863 ||| D006973 ||| D001249 ||| D007022 ||| D005764 ||| D019966 ||| D013921 ||| D000380 ||| D016055 ||| D010300 ||| D013276 ||| D010195 ||| D011537	Depression ||| Hypertension ||| Asthma ||| Hypotension ||| Gastroesophageal Reflux ||| Substance-Related Disorders ||| Thrombocytopenia ||| Agranulocytosis ||| Urinary Retention ||| Parkinson Disease ||| Stomach Ulcer ||| Pancreatitis ||| Pruritus
	CHEMBL643	D011111	PROMETHAZINE	Polymyalgia Rheumatica	0	0.0477486	D003863 ||| D006973 ||| D001249 ||| D007022 ||| D005764 ||| D019966 ||| D013921 ||| D000380 ||| D016055 ||| D010300 ||| D013276 ||| D010195 ||| D011537	Depression ||| Hypertension ||| Asthma ||| Hypotension ||| Gastroesophageal Reflux ||| Substance-Related Disorders ||| Thrombocytopenia ||| Agranulocytosis ||| Urinary Retention ||| Parkinson Disease ||| Stomach Ulcer ||| Pancreatitis ||| Pruritus
	CHEMBL643	D013118	PROMETHAZINE	Spinal Cord Diseases	0	0.0160882	D003863 ||| D006973 ||| D001249 ||| D007022 ||| D005764 ||| D019966 ||| D013921 ||| D000380 ||| D016055 ||| D010300 ||| D013276 ||| D010195 ||| D011537	Depression ||| Hypertension ||| Asthma ||| Hypotension ||| Gastroesophageal Reflux ||| Substance-Related Disorders ||| Thrombocytopenia ||| Agranulocytosis ||| Urinary Retention ||| Parkinson Disease ||| Stomach Ulcer ||| Pancreatitis ||| Pruritus
	CHEMBL643	D014581	PROMETHAZINE	Urticaria	0	0.0189512	D003863 ||| D006973 ||| D001249 ||| D007022 ||| D005764 ||| D019966 ||| D013921 ||| D000380 ||| D016055 ||| D010300 ||| D013276 ||| D010195 ||| D011537	Depression ||| Hypertension ||| Asthma ||| Hypotension ||| Gastroesophageal Reflux ||| Substance-Related Disorders ||| Thrombocytopenia ||| Agranulocytosis ||| Urinary Retention ||| Parkinson Disease ||| Stomach Ulcer ||| Pancreatitis ||| Pruritus
	CHEMBL643	D014648	PROMETHAZINE	Varicose Veins	0	0.0516163	D003863 ||| D006973 ||| D001249 ||| D007022 ||| D005764 ||| D019966 ||| D013921 ||| D000380 ||| D016055 ||| D010300 ||| D013276 ||| D010195 ||| D011537	Depression ||| Hypertension ||| Asthma ||| Hypotension ||| Gastroesophageal Reflux ||| Substance-Related Disorders ||| Thrombocytopenia ||| Agranulocytosis ||| Urinary Retention ||| Parkinson Disease ||| Stomach Ulcer ||| Pancreatitis ||| Pruritus
	CHEMBL643	D010031	PROMETHAZINE	Otitis	0	0.0668658	D003863 ||| D006973 ||| D001249 ||| D007022 ||| D005764 ||| D019966 ||| D013921 ||| D000380 ||| D016055 ||| D010300 ||| D013276 ||| D010195 ||| D011537	Depression ||| Hypertension ||| Asthma ||| Hypotension ||| Gastroesophageal Reflux ||| Substance-Related Disorders ||| Thrombocytopenia ||| Agranulocytosis ||| Urinary Retention ||| Parkinson Disease ||| Stomach Ulcer ||| Pancreatitis ||| Pruritus
	CHEMBL643	D019966	PROMETHAZINE	Substance-Related Disorders	1	0.100705	D003863 ||| D006973 ||| D001249 ||| D007022 ||| D005764 ||| D013921 ||| D000380 ||| D016055 ||| D010300 ||| D013276 ||| D010195 ||| D011537	Depression ||| Hypertension ||| Asthma ||| Hypotension ||| Gastroesophageal Reflux ||| Thrombocytopenia ||| Agranulocytosis ||| Urinary Retention ||| Parkinson Disease ||| Stomach Ulcer ||| Pancreatitis ||| Pruritus
	CHEMBL643	D015155	PROMETHAZINE	Esophageal Spasm, Diffuse	0	0.0527962	D003863 ||| D006973 ||| D001249 ||| D007022 ||| D005764 ||| D019966 ||| D013921 ||| D000380 ||| D016055 ||| D010300 ||| D013276 ||| D010195 ||| D011537	Depression ||| Hypertension ||| Asthma ||| Hypotension ||| Gastroesophageal Reflux ||| Substance-Related Disorders ||| Thrombocytopenia ||| Agranulocytosis ||| Urinary Retention ||| Parkinson Disease ||| Stomach Ulcer ||| Pancreatitis ||| Pruritus
	CHEMBL973	D001289	TERIFLUNOMIDE	Attention Deficit Disorder with Hyperactivity	0	0.0494413	D010195 ||| D000505 ||| D006973 ||| D011565 ||| D000740 ||| D000152 ||| D001991 ||| D012852 ||| D003556 ||| D002349	Pancreatitis ||| Alopecia ||| Hypertension ||| Psoriasis ||| Anemia ||| Acne Vulgaris ||| Bronchitis ||| Sinusitis ||| Cystitis ||| Carpal Tunnel Syndrome
	CHEMBL973	D001008	TERIFLUNOMIDE	Anxiety Disorders	0	0.0705833	D010195 ||| D000505 ||| D006973 ||| D013921 ||| D011565 ||| D000740 ||| D000152 ||| D001991 ||| D012852 ||| D003556 ||| D002349 ||| D009260	Pancreatitis ||| Alopecia ||| Hypertension ||| Thrombocytopenia ||| Psoriasis ||| Anemia ||| Acne Vulgaris ||| Bronchitis ||| Sinusitis ||| Cystitis ||| Carpal Tunnel Syndrome ||| Nail Diseases
	CHEMBL973	D013313	TERIFLUNOMIDE	Stress Disorders, Post-Traumatic	0	0.0207572	D010195 ||| D000505 ||| D006973 ||| D011565 ||| D000740 ||| D000152 ||| D001991 ||| D012852 ||| D003556 ||| D002349	Pancreatitis ||| Alopecia ||| Hypertension ||| Psoriasis ||| Anemia ||| Acne Vulgaris ||| Bronchitis ||| Sinusitis ||| Cystitis ||| Carpal Tunnel Syndrome
	CHEMBL973	D000856	TERIFLUNOMIDE	Anorexia Nervosa	0	0.0130165	D010195 ||| D000505 ||| D006973 ||| D011565 ||| D000740 ||| D000152 ||| D001991 ||| D012852 ||| D003556 ||| D002349	Pancreatitis ||| Alopecia ||| Hypertension ||| Psoriasis ||| Anemia ||| Acne Vulgaris ||| Bronchitis ||| Sinusitis ||| Cystitis ||| Carpal Tunnel Syndrome
	CHEMBL973	D015228	TERIFLUNOMIDE	Hypertriglyceridemia	0	0.0947226	D010195 ||| D000505 ||| D006973 ||| D011565 ||| D000740 ||| D000152 ||| D001991 ||| D012852 ||| D003556 ||| D002349	Pancreatitis ||| Alopecia ||| Hypertension ||| Psoriasis ||| Anemia ||| Acne Vulgaris ||| Bronchitis ||| Sinusitis ||| Cystitis ||| Carpal Tunnel Syndrome
	CHEMBL973	D003324	TERIFLUNOMIDE	Coronary Artery Disease	0	0.0945415	D010195 ||| D000505 ||| D006973 ||| D013921 ||| D011565 ||| D000740 ||| D000152 ||| D001991 ||| D012852 ||| D003556 ||| D002349 ||| D009260	Pancreatitis ||| Alopecia ||| Hypertension ||| Thrombocytopenia ||| Psoriasis ||| Anemia ||| Acne Vulgaris ||| Bronchitis ||| Sinusitis ||| Cystitis ||| Carpal Tunnel Syndrome ||| Nail Diseases
	CHEMBL973	D009765	TERIFLUNOMIDE	Obesity	0	0.064815	D010195 ||| D000505 ||| D006973 ||| D013921 ||| D011565 ||| D000740 ||| D000152 ||| D001991 ||| D012852 ||| D003556 ||| D002349 ||| D009260	Pancreatitis ||| Alopecia ||| Hypertension ||| Thrombocytopenia ||| Psoriasis ||| Anemia ||| Acne Vulgaris ||| Bronchitis ||| Sinusitis ||| Cystitis ||| Carpal Tunnel Syndrome ||| Nail Diseases
	CHEMBL973	D020177	TERIFLUNOMIDE	Idiopathic Hypersomnia	0	0.0450734	D000505 ||| D006973 ||| D002349	Alopecia ||| Hypertension ||| Carpal Tunnel Syndrome
	CHEMBL973	D010300	TERIFLUNOMIDE	Parkinson Disease	0	0.0732472	D010195 ||| D000505 ||| D006973 ||| D013921 ||| D011565 ||| D000740 ||| D000152 ||| D001991 ||| D012852 ||| D003556 ||| D002349 ||| D009260	Pancreatitis ||| Alopecia ||| Hypertension ||| Thrombocytopenia ||| Psoriasis ||| Anemia ||| Acne Vulgaris ||| Bronchitis ||| Sinusitis ||| Cystitis ||| Carpal Tunnel Syndrome ||| Nail Diseases
	CHEMBL973	D013771	TERIFLUNOMIDE	Tetralogy of Fallot	0	0.106286	D010195 ||| D000505 ||| D006973 ||| D011565 ||| D000740 ||| D000152 ||| D001991 ||| D012852 ||| D003556 ||| D002349	Pancreatitis ||| Alopecia ||| Hypertension ||| Psoriasis ||| Anemia ||| Acne Vulgaris ||| Bronchitis ||| Sinusitis ||| Cystitis ||| Carpal Tunnel Syndrome
	CHEMBL973	D001172	TERIFLUNOMIDE	Arthritis, Rheumatoid	0	0.0299113	D010195 ||| D000505 ||| D006973 ||| D013921 ||| D011565 ||| D000740 ||| D000152 ||| D001991 ||| D012852 ||| D003556 ||| D002349 ||| D009260	Pancreatitis ||| Alopecia ||| Hypertension ||| Thrombocytopenia ||| Psoriasis ||| Anemia ||| Acne Vulgaris ||| Bronchitis ||| Sinusitis ||| Cystitis ||| Carpal Tunnel Syndrome ||| Nail Diseases
	CHEMBL973	D003424	TERIFLUNOMIDE	Crohn Disease	0	0.043911	D010195 ||| D000505 ||| D006973 ||| D011565 ||| D000740 ||| D000152 ||| D001991 ||| D012852 ||| D003556 ||| D002349	Pancreatitis ||| Alopecia ||| Hypertension ||| Psoriasis ||| Anemia ||| Acne Vulgaris ||| Bronchitis ||| Sinusitis ||| Cystitis ||| Carpal Tunnel Syndrome
	CHEMBL973	D003093	TERIFLUNOMIDE	Colitis, Ulcerative	0	0.0606541	D010195 ||| D000505 ||| D006973 ||| D011565 ||| D000740 ||| D000152 ||| D001991 ||| D012852 ||| D003556 ||| D002349	Pancreatitis ||| Alopecia ||| Hypertension ||| Psoriasis ||| Anemia ||| Acne Vulgaris ||| Bronchitis ||| Sinusitis ||| Cystitis ||| Carpal Tunnel Syndrome
	CHEMBL973	D015212	TERIFLUNOMIDE	Inflammatory Bowel Diseases	0	0.04752	D010195 ||| D000505 ||| D006973 ||| D013921 ||| D011565 ||| D000740 ||| D000152 ||| D001991 ||| D012852 ||| D003556 ||| D002349 ||| D009260	Pancreatitis ||| Alopecia ||| Hypertension ||| Thrombocytopenia ||| Psoriasis ||| Anemia ||| Acne Vulgaris ||| Bronchitis ||| Sinusitis ||| Cystitis ||| Carpal Tunnel Syndrome ||| Nail Diseases
	CHEMBL973	D002761	TERIFLUNOMIDE	Cholangitis	0	0.0781171	D010195 ||| D000505 ||| D006973 ||| D011565 ||| D000740 ||| D000152 ||| D001991 ||| D012852 ||| D003556 ||| D002349	Pancreatitis ||| Alopecia ||| Hypertension ||| Psoriasis ||| Anemia ||| Acne Vulgaris ||| Bronchitis ||| Sinusitis ||| Cystitis ||| Carpal Tunnel Syndrome
	CHEMBL973	D017098	TERIFLUNOMIDE	IgA Deficiency	0	0.0597007	D010195 ||| D000505 ||| D006973 ||| D011565 ||| D000740 ||| D000152 ||| D001991 ||| D012852 ||| D003556 ||| D002349	Pancreatitis ||| Alopecia ||| Hypertension ||| Psoriasis ||| Anemia ||| Acne Vulgaris ||| Bronchitis ||| Sinusitis ||| Cystitis ||| Carpal Tunnel Syndrome
	CHEMBL973	D008268	TERIFLUNOMIDE	Macular Degeneration	0	0.0624807	D010195 ||| D000505 ||| D006973 ||| D013921 ||| D011565 ||| D000740 ||| D000152 ||| D001991 ||| D012852 ||| D003556 ||| D002349 ||| D009260	Pancreatitis ||| Alopecia ||| Hypertension ||| Thrombocytopenia ||| Psoriasis ||| Anemia ||| Acne Vulgaris ||| Bronchitis ||| Sinusitis ||| Cystitis ||| Carpal Tunnel Syndrome ||| Nail Diseases
	CHEMBL973	D034381	TERIFLUNOMIDE	Hearing Loss	0	0.0665466	D010195 ||| D000505 ||| D006973 ||| D011565 ||| D000740 ||| D000152 ||| D001991 ||| D012852 ||| D003556 ||| D002349	Pancreatitis ||| Alopecia ||| Hypertension ||| Psoriasis ||| Anemia ||| Acne Vulgaris ||| Bronchitis ||| Sinusitis ||| Cystitis ||| Carpal Tunnel Syndrome
	CHEMBL973	D014012	TERIFLUNOMIDE	Tinnitus	0	0.0448409	D000505 ||| D006973 ||| D002349	Alopecia ||| Hypertension ||| Carpal Tunnel Syndrome
	CHEMBL973	D000505	TERIFLUNOMIDE	Alopecia	1	0.110918	D010195 ||| D006973 ||| D011565 ||| D000740 ||| D000152 ||| D001991 ||| D012852 ||| D003556 ||| D002349	Pancreatitis ||| Hypertension ||| Psoriasis ||| Anemia ||| Acne Vulgaris ||| Bronchitis ||| Sinusitis ||| Cystitis ||| Carpal Tunnel Syndrome
	CHEMBL973	D019226	TERIFLUNOMIDE	Oral Ulcer	0	0.0930583	D010195 ||| D000505 ||| D006973 ||| D011565 ||| D000740 ||| D000152 ||| D001991 ||| D012852 ||| D003556 ||| D002349	Pancreatitis ||| Alopecia ||| Hypertension ||| Psoriasis ||| Anemia ||| Acne Vulgaris ||| Bronchitis ||| Sinusitis ||| Cystitis ||| Carpal Tunnel Syndrome
	CHEMBL973	D000787	TERIFLUNOMIDE	Angina Pectoris	0	0.21474	D010195 ||| D000505 ||| D006973 ||| D013921 ||| D011565 ||| D000740 ||| D000152 ||| D001991 ||| D012852 ||| D003556 ||| D002349 ||| D009260	Pancreatitis ||| Alopecia ||| Hypertension ||| Thrombocytopenia ||| Psoriasis ||| Anemia ||| Acne Vulgaris ||| Bronchitis ||| Sinusitis ||| Cystitis ||| Carpal Tunnel Syndrome ||| Nail Diseases
	CHEMBL973	D065631	TERIFLUNOMIDE	Rhinitis, Allergic	0	0.0849576	D010195 ||| D000505 ||| D006973 ||| D013921 ||| D011565 ||| D000740 ||| D000152 ||| D001991 ||| D012852 ||| D003556 ||| D002349 ||| D009260	Pancreatitis ||| Alopecia ||| Hypertension ||| Thrombocytopenia ||| Psoriasis ||| Anemia ||| Acne Vulgaris ||| Bronchitis ||| Sinusitis ||| Cystitis ||| Carpal Tunnel Syndrome ||| Nail Diseases
	CHEMBL973	D001249	TERIFLUNOMIDE	Asthma	0	0.103934	D010195 ||| D000505 ||| D006973 ||| D013921 ||| D011565 ||| D000740 ||| D000152 ||| D001991 ||| D012852 ||| D003556 ||| D002349 ||| D009260	Pancreatitis ||| Alopecia ||| Hypertension ||| Thrombocytopenia ||| Psoriasis ||| Anemia ||| Acne Vulgaris ||| Bronchitis ||| Sinusitis ||| Cystitis ||| Carpal Tunnel Syndrome ||| Nail Diseases
	CHEMBL973	D005764	TERIFLUNOMIDE	Gastroesophageal Reflux	0	0.0573278	D010195 ||| D000505 ||| D006973 ||| D013921 ||| D011565 ||| D000740 ||| D000152 ||| D001991 ||| D012852 ||| D003556 ||| D002349 ||| D009260	Pancreatitis ||| Alopecia ||| Hypertension ||| Thrombocytopenia ||| Psoriasis ||| Anemia ||| Acne Vulgaris ||| Bronchitis ||| Sinusitis ||| Cystitis ||| Carpal Tunnel Syndrome ||| Nail Diseases
	CHEMBL973	D007037	TERIFLUNOMIDE	Hypothyroidism	0	0.0397189	D010195 ||| D000505 ||| D006973 ||| D011565 ||| D000740 ||| D000152 ||| D001991 ||| D012852 ||| D003556 ||| D002349	Pancreatitis ||| Alopecia ||| Hypertension ||| Psoriasis ||| Anemia ||| Acne Vulgaris ||| Bronchitis ||| Sinusitis ||| Cystitis ||| Carpal Tunnel Syndrome
	CHEMBL973	D008881	TERIFLUNOMIDE	Migraine Disorders	0	0.0314634	D010195 ||| D000505 ||| D006973 ||| D013921 ||| D011565 ||| D000740 ||| D000152 ||| D001991 ||| D012852 ||| D003556 ||| D002349 ||| D009260	Pancreatitis ||| Alopecia ||| Hypertension ||| Thrombocytopenia ||| Psoriasis ||| Anemia ||| Acne Vulgaris ||| Bronchitis ||| Sinusitis ||| Cystitis ||| Carpal Tunnel Syndrome ||| Nail Diseases
	CHEMBL973	D004485	TERIFLUNOMIDE	Eczema	0	0.062415	D010195 ||| D000505 ||| D006973 ||| D013921 ||| D011565 ||| D000740 ||| D000152 ||| D001991 ||| D012852 ||| D003556 ||| D002349 ||| D009260	Pancreatitis ||| Alopecia ||| Hypertension ||| Thrombocytopenia ||| Psoriasis ||| Anemia ||| Acne Vulgaris ||| Bronchitis ||| Sinusitis ||| Cystitis ||| Carpal Tunnel Syndrome ||| Nail Diseases
	CHEMBL973	D006937	TERIFLUNOMIDE	Hypercholesterolemia	0	0.143985	D010195 ||| D000505 ||| D006973 ||| D013921 ||| D011565 ||| D000740 ||| D000152 ||| D001991 ||| D012852 ||| D003556 ||| D002349 ||| D009260	Pancreatitis ||| Alopecia ||| Hypertension ||| Thrombocytopenia ||| Psoriasis ||| Anemia ||| Acne Vulgaris ||| Bronchitis ||| Sinusitis ||| Cystitis ||| Carpal Tunnel Syndrome ||| Nail Diseases
	CHEMBL973	D012626	TERIFLUNOMIDE	Sebaceous Gland Neoplasms	0	0.0483062	D010195 ||| D000505 ||| D006973 ||| D011565 ||| D000740 ||| D000152 ||| D001991 ||| D012852 ||| D003556 ||| D002349	Pancreatitis ||| Alopecia ||| Hypertension ||| Psoriasis ||| Anemia ||| Acne Vulgaris ||| Bronchitis ||| Sinusitis ||| Cystitis ||| Carpal Tunnel Syndrome
	CHEMBL973	D001943	TERIFLUNOMIDE	Breast Neoplasms	0	0.056506	D010195 ||| D000505 ||| D006973 ||| D013921 ||| D011565 ||| D000740 ||| D000152 ||| D001991 ||| D012852 ||| D003556 ||| D002349 ||| D009260	Pancreatitis ||| Alopecia ||| Hypertension ||| Thrombocytopenia ||| Psoriasis ||| Anemia ||| Acne Vulgaris ||| Bronchitis ||| Sinusitis ||| Cystitis ||| Carpal Tunnel Syndrome ||| Nail Diseases
	CHEMBL973	D002280	TERIFLUNOMIDE	Carcinoma, Basal Cell	0	0.0146622	D010195 ||| D000505 ||| D006973 ||| D013921 ||| D011565 ||| D000740 ||| D000152 ||| D001991 ||| D012852 ||| D003556 ||| D002349 ||| D009260	Pancreatitis ||| Alopecia ||| Hypertension ||| Thrombocytopenia ||| Psoriasis ||| Anemia ||| Acne Vulgaris ||| Bronchitis ||| Sinusitis ||| Cystitis ||| Carpal Tunnel Syndrome ||| Nail Diseases
	CHEMBL973	D000230	TERIFLUNOMIDE	Adenocarcinoma	0	0.0440473	D010195 ||| D000505 ||| D006973 ||| D011565 ||| D000740 ||| D000152 ||| D001991 ||| D012852 ||| D003556 ||| D002349	Pancreatitis ||| Alopecia ||| Hypertension ||| Psoriasis ||| Anemia ||| Acne Vulgaris ||| Bronchitis ||| Sinusitis ||| Cystitis ||| Carpal Tunnel Syndrome
	CHEMBL973	D002386	TERIFLUNOMIDE	Cataract	0	0.0532853	D010195 ||| D000505 ||| D006973 ||| D013921 ||| D011565 ||| D000740 ||| D000152 ||| D001991 ||| D012852 ||| D003556 ||| D002349 ||| D009260	Pancreatitis ||| Alopecia ||| Hypertension ||| Thrombocytopenia ||| Psoriasis ||| Anemia ||| Acne Vulgaris ||| Bronchitis ||| Sinusitis ||| Cystitis ||| Carpal Tunnel Syndrome ||| Nail Diseases
	CHEMBL973	D006552	TERIFLUNOMIDE	Hernia, Inguinal	0	0.0905224	D010195 ||| D000505 ||| D006973 ||| D013921 ||| D011565 ||| D000740 ||| D000152 ||| D001991 ||| D012852 ||| D003556 ||| D002349 ||| D009260	Pancreatitis ||| Alopecia ||| Hypertension ||| Thrombocytopenia ||| Psoriasis ||| Anemia ||| Acne Vulgaris ||| Bronchitis ||| Sinusitis ||| Cystitis ||| Carpal Tunnel Syndrome ||| Nail Diseases
	CHEMBL973	D012005	TERIFLUNOMIDE	Rectal Prolapse	0	0.0379441	D010195 ||| D000505 ||| D006973 ||| D011565 ||| D000740 ||| D000152 ||| D001991 ||| D012852 ||| D003556 ||| D002349	Pancreatitis ||| Alopecia ||| Hypertension ||| Psoriasis ||| Anemia ||| Acne Vulgaris ||| Bronchitis ||| Sinusitis ||| Cystitis ||| Carpal Tunnel Syndrome
	CHEMBL973	D014029	TERIFLUNOMIDE	Tobacco Use Disorder	0	0.114965	D010195 ||| D000505 ||| D006973 ||| D011565 ||| D000740 ||| D000152 ||| D001991 ||| D012852 ||| D003556 ||| D002349	Pancreatitis ||| Alopecia ||| Hypertension ||| Psoriasis ||| Anemia ||| Acne Vulgaris ||| Bronchitis ||| Sinusitis ||| Cystitis ||| Carpal Tunnel Syndrome
	CHEMBL973	D009203	TERIFLUNOMIDE	Myocardial Infarction	0	0.173339	D010195 ||| D000505 ||| D006973 ||| D013921 ||| D011565 ||| D000740 ||| D000152 ||| D001991 ||| D012852 ||| D003556 ||| D002349 ||| D009260	Pancreatitis ||| Alopecia ||| Hypertension ||| Thrombocytopenia ||| Psoriasis ||| Anemia ||| Acne Vulgaris ||| Bronchitis ||| Sinusitis ||| Cystitis ||| Carpal Tunnel Syndrome ||| Nail Diseases
	CHEMBL973	D005756	TERIFLUNOMIDE	Gastritis	0	0.0538222	D010195 ||| D000505 ||| D006973 ||| D013921 ||| D011565 ||| D000740 ||| D000152 ||| D001991 ||| D012852 ||| D003556 ||| D002349 ||| D009260	Pancreatitis ||| Alopecia ||| Hypertension ||| Thrombocytopenia ||| Psoriasis ||| Anemia ||| Acne Vulgaris ||| Bronchitis ||| Sinusitis ||| Cystitis ||| Carpal Tunnel Syndrome ||| Nail Diseases
	CHEMBL973	D006548	TERIFLUNOMIDE	Hernia, Diaphragmatic	0	0.0577664	D010195 ||| D000505 ||| D006973 ||| D013921 ||| D011565 ||| D000740 ||| D000152 ||| D001991 ||| D012852 ||| D003556 ||| D002349 ||| D009260	Pancreatitis ||| Alopecia ||| Hypertension ||| Thrombocytopenia ||| Psoriasis ||| Anemia ||| Acne Vulgaris ||| Bronchitis ||| Sinusitis ||| Cystitis ||| Carpal Tunnel Syndrome ||| Nail Diseases
	CHEMBL973	D000076385	TERIFLUNOMIDE	Diverticular Diseases	0	0.0327385	D010195 ||| D000505 ||| D006973 ||| D011565 ||| D000740 ||| D000152 ||| D001991 ||| D012852 ||| D003556 ||| D002349	Pancreatitis ||| Alopecia ||| Hypertension ||| Psoriasis ||| Anemia ||| Acne Vulgaris ||| Bronchitis ||| Sinusitis ||| Cystitis ||| Carpal Tunnel Syndrome
	CHEMBL973	D007319	TERIFLUNOMIDE	Sleep Initiation and Maintenance Disorders	0	0.0592391	D010195 ||| D000505 ||| D006973 ||| D013921 ||| D011565 ||| D000740 ||| D000152 ||| D001991 ||| D012852 ||| D003556 ||| D002349 ||| D009260	Pancreatitis ||| Alopecia ||| Hypertension ||| Thrombocytopenia ||| Psoriasis ||| Anemia ||| Acne Vulgaris ||| Bronchitis ||| Sinusitis ||| Cystitis ||| Carpal Tunnel Syndrome ||| Nail Diseases
	CHEMBL973	D009290	TERIFLUNOMIDE	Narcolepsy	0	0.0393828	D010195 ||| D000505 ||| D006973 ||| D013921 ||| D011565 ||| D000740 ||| D000152 ||| D001991 ||| D012852 ||| D003556 ||| D002349 ||| D009260	Pancreatitis ||| Alopecia ||| Hypertension ||| Thrombocytopenia ||| Psoriasis ||| Anemia ||| Acne Vulgaris ||| Bronchitis ||| Sinusitis ||| Cystitis ||| Carpal Tunnel Syndrome ||| Nail Diseases
	CHEMBL973	D003922	TERIFLUNOMIDE	Diabetes Mellitus, Type 1	0	0.165993	D010195 ||| D000505 ||| D006973 ||| D011565 ||| D000740 ||| D000152 ||| D001991 ||| D012852 ||| D003556 ||| D002349	Pancreatitis ||| Alopecia ||| Hypertension ||| Psoriasis ||| Anemia ||| Acne Vulgaris ||| Bronchitis ||| Sinusitis ||| Cystitis ||| Carpal Tunnel Syndrome
	CHEMBL973	D002446	TERIFLUNOMIDE	Celiac Disease	0	0.0668038	D010195 ||| D000505 ||| D006973 ||| D011565 ||| D000740 ||| D000152 ||| D001991 ||| D012852 ||| D003556 ||| D002349	Pancreatitis ||| Alopecia ||| Hypertension ||| Psoriasis ||| Anemia ||| Acne Vulgaris ||| Bronchitis ||| Sinusitis ||| Cystitis ||| Carpal Tunnel Syndrome
	CHEMBL973	D008105	TERIFLUNOMIDE	Liver Cirrhosis, Biliary	0	0.113048	D010195 ||| D000505 ||| D006973 ||| D011565 ||| D000740 ||| D000152 ||| D001991 ||| D012852 ||| D003556 ||| D002349	Pancreatitis ||| Alopecia ||| Hypertension ||| Psoriasis ||| Anemia ||| Acne Vulgaris ||| Bronchitis ||| Sinusitis ||| Cystitis ||| Carpal Tunnel Syndrome
	CHEMBL973	D014820	TERIFLUNOMIDE	Vitiligo	0	0.0649689	D010195 ||| D000505 ||| D006973 ||| D011565 ||| D000740 ||| D000152 ||| D001991 ||| D012852 ||| D003556 ||| D002349	Pancreatitis ||| Alopecia ||| Hypertension ||| Psoriasis ||| Anemia ||| Acne Vulgaris ||| Bronchitis ||| Sinusitis ||| Cystitis ||| Carpal Tunnel Syndrome
	CHEMBL973	D009798	TERIFLUNOMIDE	Ocular Hypertension	0	0.0699879	D010195 ||| D000505 ||| D006973 ||| D011565 ||| D000740 ||| D000152 ||| D001991 ||| D012852 ||| D003556 ||| D002349	Pancreatitis ||| Alopecia ||| Hypertension ||| Psoriasis ||| Anemia ||| Acne Vulgaris ||| Bronchitis ||| Sinusitis ||| Cystitis ||| Carpal Tunnel Syndrome
	CHEMBL973	D009447	TERIFLUNOMIDE	Neuroblastoma	0	0.0477344	D010195 ||| D000505 ||| D006973 ||| D011565 ||| D000740 ||| D000152 ||| D001991 ||| D012852 ||| D003556 ||| D002349	Pancreatitis ||| Alopecia ||| Hypertension ||| Psoriasis ||| Anemia ||| Acne Vulgaris ||| Bronchitis ||| Sinusitis ||| Cystitis ||| Carpal Tunnel Syndrome
	CHEMBL973	D012559	TERIFLUNOMIDE	Schizophrenia	0	0.113861	D010195 ||| D000505 ||| D006973 ||| D013921 ||| D011565 ||| D000740 ||| D000152 ||| D001991 ||| D012852 ||| D003556 ||| D002349 ||| D009260	Pancreatitis ||| Alopecia ||| Hypertension ||| Thrombocytopenia ||| Psoriasis ||| Anemia ||| Acne Vulgaris ||| Bronchitis ||| Sinusitis ||| Cystitis ||| Carpal Tunnel Syndrome ||| Nail Diseases
	CHEMBL973	D000690	TERIFLUNOMIDE	Amyotrophic Lateral Sclerosis	0	0.0497549	D010195 ||| D000505 ||| D006973 ||| D011565 ||| D000740 ||| D000152 ||| D001991 ||| D012852 ||| D003556 ||| D002349	Pancreatitis ||| Alopecia ||| Hypertension ||| Psoriasis ||| Anemia ||| Acne Vulgaris ||| Bronchitis ||| Sinusitis ||| Cystitis ||| Carpal Tunnel Syndrome
	CHEMBL973	D008180	TERIFLUNOMIDE	Lupus Erythematosus, Systemic	0	0.0732691	D010195 ||| D000505 ||| D006973 ||| D013921 ||| D011565 ||| D000740 ||| D000152 ||| D001991 ||| D012852 ||| D003556 ||| D002349 ||| D009260	Pancreatitis ||| Alopecia ||| Hypertension ||| Thrombocytopenia ||| Psoriasis ||| Anemia ||| Acne Vulgaris ||| Bronchitis ||| Sinusitis ||| Cystitis ||| Carpal Tunnel Syndrome ||| Nail Diseases
	CHEMBL973	D000437	TERIFLUNOMIDE	Alcoholism	0	0.0216913	D010195 ||| D000505 ||| D006973 ||| D011565 ||| D000740 ||| D000152 ||| D001991 ||| D012852 ||| D003556 ||| D002349	Pancreatitis ||| Alopecia ||| Hypertension ||| Psoriasis ||| Anemia ||| Acne Vulgaris ||| Bronchitis ||| Sinusitis ||| Cystitis ||| Carpal Tunnel Syndrome
	CHEMBL973	D000067877	TERIFLUNOMIDE	Autism Spectrum Disorder	0	0.0263056	D010195 ||| D000505 ||| D006973 ||| D011565 ||| D000740 ||| D000152 ||| D001991 ||| D012852 ||| D003556 ||| D002349	Pancreatitis ||| Alopecia ||| Hypertension ||| Psoriasis ||| Anemia ||| Acne Vulgaris ||| Bronchitis ||| Sinusitis ||| Cystitis ||| Carpal Tunnel Syndrome
	CHEMBL973	D001714	TERIFLUNOMIDE	Bipolar Disorder	0	0.0175032	D010195 ||| D000505 ||| D006973 ||| D013921 ||| D011565 ||| D000740 ||| D000152 ||| D001991 ||| D012852 ||| D003556 ||| D002349 ||| D009260	Pancreatitis ||| Alopecia ||| Hypertension ||| Thrombocytopenia ||| Psoriasis ||| Anemia ||| Acne Vulgaris ||| Bronchitis ||| Sinusitis ||| Cystitis ||| Carpal Tunnel Syndrome ||| Nail Diseases
	CHEMBL973	D009771	TERIFLUNOMIDE	Obsessive-Compulsive Disorder	0	0.0317842	D010195 ||| D000505 ||| D006973 ||| D011565 ||| D000740 ||| D000152 ||| D001991 ||| D012852 ||| D003556 ||| D002349	Pancreatitis ||| Alopecia ||| Hypertension ||| Psoriasis ||| Anemia ||| Acne Vulgaris ||| Bronchitis ||| Sinusitis ||| Cystitis ||| Carpal Tunnel Syndrome
	CHEMBL973	D003924	TERIFLUNOMIDE	Diabetes Mellitus, Type 2	0	0.0999401	D010195 ||| D000505 ||| D006973 ||| D011565 ||| D000740 ||| D000152 ||| D001991 ||| D012852 ||| D003556 ||| D002349	Pancreatitis ||| Alopecia ||| Hypertension ||| Psoriasis ||| Anemia ||| Acne Vulgaris ||| Bronchitis ||| Sinusitis ||| Cystitis ||| Carpal Tunnel Syndrome
	CHEMBL973	D000544	TERIFLUNOMIDE	Alzheimer Disease	0	0.0861346	D010195 ||| D000505 ||| D006973 ||| D011565 ||| D000740 ||| D000152 ||| D001991 ||| D012852 ||| D003556 ||| D002349	Pancreatitis ||| Alopecia ||| Hypertension ||| Psoriasis ||| Anemia ||| Acne Vulgaris ||| Bronchitis ||| Sinusitis ||| Cystitis ||| Carpal Tunnel Syndrome
	CHEMBL973	D004827	TERIFLUNOMIDE	Epilepsy	0	0.0329408	D010195 ||| D000505 ||| D006973 ||| D013921 ||| D011565 ||| D000740 ||| D000152 ||| D001991 ||| D012852 ||| D003556 ||| D002349 ||| D009260	Pancreatitis ||| Alopecia ||| Hypertension ||| Thrombocytopenia ||| Psoriasis ||| Anemia ||| Acne Vulgaris ||| Bronchitis ||| Sinusitis ||| Cystitis ||| Carpal Tunnel Syndrome ||| Nail Diseases
	CHEMBL973	D005901	TERIFLUNOMIDE	Glaucoma	0	0.0410644	D010195 ||| D000505 ||| D006973 ||| D013921 ||| D011565 ||| D000740 ||| D000152 ||| D001991 ||| D012852 ||| D003556 ||| D002349 ||| D009260	Pancreatitis ||| Alopecia ||| Hypertension ||| Thrombocytopenia ||| Psoriasis ||| Anemia ||| Acne Vulgaris ||| Bronchitis ||| Sinusitis ||| Cystitis ||| Carpal Tunnel Syndrome ||| Nail Diseases
	CHEMBL973	D051436	TERIFLUNOMIDE	Renal Insufficiency, Chronic	0	0.134253	D010195 ||| D000505 ||| D006973 ||| D011565 ||| D000740 ||| D000152 ||| D001991 ||| D012852 ||| D003556 ||| D002349	Pancreatitis ||| Alopecia ||| Hypertension ||| Psoriasis ||| Anemia ||| Acne Vulgaris ||| Bronchitis ||| Sinusitis ||| Cystitis ||| Carpal Tunnel Syndrome
	CHEMBL973	D013167	TERIFLUNOMIDE	Spondylitis, Ankylosing	0	0.026064	D010195 ||| D000505 ||| D006973 ||| D011565 ||| D000740 ||| D000152 ||| D001991 ||| D012852 ||| D003556 ||| D002349	Pancreatitis ||| Alopecia ||| Hypertension ||| Psoriasis ||| Anemia ||| Acne Vulgaris ||| Bronchitis ||| Sinusitis ||| Cystitis ||| Carpal Tunnel Syndrome
	CHEMBL973	D003863	TERIFLUNOMIDE	Depression	0	0.0494093	D010195 ||| D000505 ||| D006973 ||| D013921 ||| D011565 ||| D000740 ||| D000152 ||| D001991 ||| D012852 ||| D003556 ||| D002349 ||| D009260	Pancreatitis ||| Alopecia ||| Hypertension ||| Thrombocytopenia ||| Psoriasis ||| Anemia ||| Acne Vulgaris ||| Bronchitis ||| Sinusitis ||| Cystitis ||| Carpal Tunnel Syndrome ||| Nail Diseases
	CHEMBL973	D010003	TERIFLUNOMIDE	Osteoarthritis	0	0.171263	D010195 ||| D000505 ||| D006973 ||| D013921 ||| D011565 ||| D000740 ||| D000152 ||| D001991 ||| D012852 ||| D003556 ||| D002349 ||| D009260	Pancreatitis ||| Alopecia ||| Hypertension ||| Thrombocytopenia ||| Psoriasis ||| Anemia ||| Acne Vulgaris ||| Bronchitis ||| Sinusitis ||| Cystitis ||| Carpal Tunnel Syndrome ||| Nail Diseases
	CHEMBL973	D000419	TERIFLUNOMIDE	Albuminuria	0	0.0409394	D010195 ||| D000505 ||| D006973 ||| D011565 ||| D000740 ||| D000152 ||| D001991 ||| D012852 ||| D003556 ||| D002349	Pancreatitis ||| Alopecia ||| Hypertension ||| Psoriasis ||| Anemia ||| Acne Vulgaris ||| Bronchitis ||| Sinusitis ||| Cystitis ||| Carpal Tunnel Syndrome
	CHEMBL973	D001281	TERIFLUNOMIDE	Atrial Fibrillation	0	0.059541	D010195 ||| D000505 ||| D006973 ||| D013921 ||| D011565 ||| D000740 ||| D000152 ||| D001991 ||| D012852 ||| D003556 ||| D002349 ||| D009260	Pancreatitis ||| Alopecia ||| Hypertension ||| Thrombocytopenia ||| Psoriasis ||| Anemia ||| Acne Vulgaris ||| Bronchitis ||| Sinusitis ||| Cystitis ||| Carpal Tunnel Syndrome ||| Nail Diseases
	CHEMBL973	D006973	TERIFLUNOMIDE	Hypertension	1	0.0676943	D010195 ||| D000505 ||| D013921 ||| D011565 ||| D000740 ||| D000152 ||| D001991 ||| D012852 ||| D003556 ||| D002349 ||| D009260	Pancreatitis ||| Alopecia ||| Thrombocytopenia ||| Psoriasis ||| Anemia ||| Acne Vulgaris ||| Bronchitis ||| Sinusitis ||| Cystitis ||| Carpal Tunnel Syndrome ||| Nail Diseases
	CHEMBL973	D006327	TERIFLUNOMIDE	Heart Block	0	0.0812206	D010195 ||| D000505 ||| D006973 ||| D013921 ||| D011565 ||| D000740 ||| D000152 ||| D001991 ||| D012852 ||| D003556 ||| D002349 ||| D009260	Pancreatitis ||| Alopecia ||| Hypertension ||| Thrombocytopenia ||| Psoriasis ||| Anemia ||| Acne Vulgaris ||| Bronchitis ||| Sinusitis ||| Cystitis ||| Carpal Tunnel Syndrome ||| Nail Diseases
	CHEMBL973	D055623	TERIFLUNOMIDE	Keratosis, Actinic	0	0.143712	D010195 ||| D000505 ||| D006973 ||| D013921 ||| D011565 ||| D000740 ||| D000152 ||| D001991 ||| D012852 ||| D003556 ||| D002349 ||| D009260	Pancreatitis ||| Alopecia ||| Hypertension ||| Thrombocytopenia ||| Psoriasis ||| Anemia ||| Acne Vulgaris ||| Bronchitis ||| Sinusitis ||| Cystitis ||| Carpal Tunnel Syndrome ||| Nail Diseases
	CHEMBL973	D001991	TERIFLUNOMIDE	Bronchitis	1	0.0176625	D010195 ||| D000505 ||| D006973 ||| D013921 ||| D011565 ||| D000740 ||| D000152 ||| D012852 ||| D003556 ||| D002349 ||| D009260	Pancreatitis ||| Alopecia ||| Hypertension ||| Thrombocytopenia ||| Psoriasis ||| Anemia ||| Acne Vulgaris ||| Sinusitis ||| Cystitis ||| Carpal Tunnel Syndrome ||| Nail Diseases
	CHEMBL973	D008175	TERIFLUNOMIDE	Lung Neoplasms	0	0.208585	D010195 ||| D000505 ||| D006973 ||| D013921 ||| D011565 ||| D000740 ||| D000152 ||| D001991 ||| D012852 ||| D003556 ||| D002349 ||| D009260	Pancreatitis ||| Alopecia ||| Hypertension ||| Thrombocytopenia ||| Psoriasis ||| Anemia ||| Acne Vulgaris ||| Bronchitis ||| Sinusitis ||| Cystitis ||| Carpal Tunnel Syndrome ||| Nail Diseases
	CHEMBL973	D008545	TERIFLUNOMIDE	Melanoma	0	0.0237878	D010195 ||| D000505 ||| D006973 ||| D013921 ||| D011565 ||| D000740 ||| D000152 ||| D001991 ||| D012852 ||| D003556 ||| D002349 ||| D009260	Pancreatitis ||| Alopecia ||| Hypertension ||| Thrombocytopenia ||| Psoriasis ||| Anemia ||| Acne Vulgaris ||| Bronchitis ||| Sinusitis ||| Cystitis ||| Carpal Tunnel Syndrome ||| Nail Diseases
	CHEMBL973	D008228	TERIFLUNOMIDE	Lymphoma, Non-Hodgkin	0	0.0994229	D010195 ||| D000505 ||| D006973 ||| D013921 ||| D011565 ||| D000740 ||| D000152 ||| D001991 ||| D012852 ||| D003556 ||| D002349 ||| D009260	Pancreatitis ||| Alopecia ||| Hypertension ||| Thrombocytopenia ||| Psoriasis ||| Anemia ||| Acne Vulgaris ||| Bronchitis ||| Sinusitis ||| Cystitis ||| Carpal Tunnel Syndrome ||| Nail Diseases
	CHEMBL973	D002294	TERIFLUNOMIDE	Carcinoma, Squamous Cell	0	0.139148	D010195 ||| D000505 ||| D006973 ||| D013921 ||| D011565 ||| D000740 ||| D000152 ||| D001991 ||| D012852 ||| D003556 ||| D002349 ||| D009260	Pancreatitis ||| Alopecia ||| Hypertension ||| Thrombocytopenia ||| Psoriasis ||| Anemia ||| Acne Vulgaris ||| Bronchitis ||| Sinusitis ||| Cystitis ||| Carpal Tunnel Syndrome ||| Nail Diseases
	CHEMBL973	D002349	TERIFLUNOMIDE	Carpal Tunnel Syndrome	1	0.104225	D010195 ||| D000505 ||| D006973 ||| D013921 ||| D011565 ||| D000740 ||| D000152 ||| D001991 ||| D012852 ||| D003556 ||| D009260	Pancreatitis ||| Alopecia ||| Hypertension ||| Thrombocytopenia ||| Psoriasis ||| Anemia ||| Acne Vulgaris ||| Bronchitis ||| Sinusitis ||| Cystitis ||| Nail Diseases
	CHEMBL973	D016883	TERIFLUNOMIDE	Diabetic Ketoacidosis	0	0.130033	D010195 ||| D000505 ||| D006973 ||| D013921 ||| D011565 ||| D000740 ||| D000152 ||| D001991 ||| D012852 ||| D003556 ||| D002349 ||| D009260	Pancreatitis ||| Alopecia ||| Hypertension ||| Thrombocytopenia ||| Psoriasis ||| Anemia ||| Acne Vulgaris ||| Bronchitis ||| Sinusitis ||| Cystitis ||| Carpal Tunnel Syndrome ||| Nail Diseases
	CHEMBL973	D001749	TERIFLUNOMIDE	Urinary Bladder Neoplasms	0	0.0862838	D010195 ||| D000505 ||| D006973 ||| D013921 ||| D011565 ||| D000740 ||| D000152 ||| D001991 ||| D012852 ||| D003556 ||| D002349 ||| D009260	Pancreatitis ||| Alopecia ||| Hypertension ||| Thrombocytopenia ||| Psoriasis ||| Anemia ||| Acne Vulgaris ||| Bronchitis ||| Sinusitis ||| Cystitis ||| Carpal Tunnel Syndrome ||| Nail Diseases
	CHEMBL973	D007889	TERIFLUNOMIDE	Leiomyoma	0	0.0325466	D010195 ||| D000505 ||| D006973 ||| D013921 ||| D011565 ||| D000740 ||| D000152 ||| D001991 ||| D012852 ||| D003556 ||| D002349 ||| D009260	Pancreatitis ||| Alopecia ||| Hypertension ||| Thrombocytopenia ||| Psoriasis ||| Anemia ||| Acne Vulgaris ||| Bronchitis ||| Sinusitis ||| Cystitis ||| Carpal Tunnel Syndrome ||| Nail Diseases
	CHEMBL973	D018798	TERIFLUNOMIDE	Anemia, Iron-Deficiency	0	0.0358772	D010195 ||| D000505 ||| D006973 ||| D013921 ||| D011565 ||| D000740 ||| D000152 ||| D001991 ||| D012852 ||| D003556 ||| D002349 ||| D009260	Pancreatitis ||| Alopecia ||| Hypertension ||| Thrombocytopenia ||| Psoriasis ||| Anemia ||| Acne Vulgaris ||| Bronchitis ||| Sinusitis ||| Cystitis ||| Carpal Tunnel Syndrome ||| Nail Diseases
	CHEMBL973	D000380	TERIFLUNOMIDE	Agranulocytosis	0	0.107655	D010195 ||| D006973 ||| D013921 ||| D011565 ||| D000740 ||| D000152 ||| D001991 ||| D012852 ||| D003556 ||| D002349 ||| D009260	Pancreatitis ||| Hypertension ||| Thrombocytopenia ||| Psoriasis ||| Anemia ||| Acne Vulgaris ||| Bronchitis ||| Sinusitis ||| Cystitis ||| Carpal Tunnel Syndrome ||| Nail Diseases
	CHEMBL973	D012893	TERIFLUNOMIDE	Sleep Wake Disorders	0	0.118265	D010195 ||| D000505 ||| D006973 ||| D013921 ||| D011565 ||| D000740 ||| D000152 ||| D001991 ||| D012852 ||| D003556 ||| D002349 ||| D009260	Pancreatitis ||| Alopecia ||| Hypertension ||| Thrombocytopenia ||| Psoriasis ||| Anemia ||| Acne Vulgaris ||| Bronchitis ||| Sinusitis ||| Cystitis ||| Carpal Tunnel Syndrome ||| Nail Diseases
	CHEMBL973	D006429	TERIFLUNOMIDE	Hemiplegia	0	0.0805317	D010195 ||| D006973 ||| D013921 ||| D011565 ||| D000740 ||| D000152 ||| D001991 ||| D012852 ||| D003556 ||| D002349 ||| D009260	Pancreatitis ||| Hypertension ||| Thrombocytopenia ||| Psoriasis ||| Anemia ||| Acne Vulgaris ||| Bronchitis ||| Sinusitis ||| Cystitis ||| Carpal Tunnel Syndrome ||| Nail Diseases
	CHEMBL973	D011655	TERIFLUNOMIDE	Pulmonary Embolism	0	0.0952656	D010195 ||| D000505 ||| D006973 ||| D013921 ||| D011565 ||| D000740 ||| D000152 ||| D001991 ||| D012852 ||| D003556 ||| D002349 ||| D009260	Pancreatitis ||| Alopecia ||| Hypertension ||| Thrombocytopenia ||| Psoriasis ||| Anemia ||| Acne Vulgaris ||| Bronchitis ||| Sinusitis ||| Cystitis ||| Carpal Tunnel Syndrome ||| Nail Diseases
	CHEMBL973	D009202	TERIFLUNOMIDE	Cardiomyopathies	0	0.0410638	D010195 ||| D000505 ||| D006973 ||| D013921 ||| D011565 ||| D000740 ||| D000152 ||| D001991 ||| D012852 ||| D003556 ||| D002349 ||| D009260	Pancreatitis ||| Alopecia ||| Hypertension ||| Thrombocytopenia ||| Psoriasis ||| Anemia ||| Acne Vulgaris ||| Bronchitis ||| Sinusitis ||| Cystitis ||| Carpal Tunnel Syndrome ||| Nail Diseases
	CHEMBL973	D013345	TERIFLUNOMIDE	Subarachnoid Hemorrhage	0	0.0154873	D010195 ||| D000505 ||| D006973 ||| D013921 ||| D011565 ||| D000740 ||| D000152 ||| D001991 ||| D012852 ||| D003556 ||| D002349 ||| D009260	Pancreatitis ||| Alopecia ||| Hypertension ||| Thrombocytopenia ||| Psoriasis ||| Anemia ||| Acne Vulgaris ||| Bronchitis ||| Sinusitis ||| Cystitis ||| Carpal Tunnel Syndrome ||| Nail Diseases
	CHEMBL973	D002543	TERIFLUNOMIDE	Cerebral Hemorrhage	0	0.0536854	D010195 ||| D000505 ||| D006973 ||| D013921 ||| D011565 ||| D000740 ||| D000152 ||| D001991 ||| D012852 ||| D003556 ||| D002349 ||| D009260	Pancreatitis ||| Alopecia ||| Hypertension ||| Thrombocytopenia ||| Psoriasis ||| Anemia ||| Acne Vulgaris ||| Bronchitis ||| Sinusitis ||| Cystitis ||| Carpal Tunnel Syndrome ||| Nail Diseases
	CHEMBL973	D002544	TERIFLUNOMIDE	Cerebral Infarction	0	0.0966652	D010195 ||| D006973 ||| D013921 ||| D011565 ||| D000740 ||| D000152 ||| D001991 ||| D012852 ||| D003556 ||| D002349 ||| D009260	Pancreatitis ||| Hypertension ||| Thrombocytopenia ||| Psoriasis ||| Anemia ||| Acne Vulgaris ||| Bronchitis ||| Sinusitis ||| Cystitis ||| Carpal Tunnel Syndrome ||| Nail Diseases
	CHEMBL973	D050197	TERIFLUNOMIDE	Arteriosclerosis	0	0.111551	D010195 ||| D000505 ||| D006973 ||| D013921 ||| D011565 ||| D000740 ||| D000152 ||| D001991 ||| D012852 ||| D003556 ||| D002349 ||| D009260	Pancreatitis ||| Alopecia ||| Hypertension ||| Thrombocytopenia ||| Psoriasis ||| Anemia ||| Acne Vulgaris ||| Bronchitis ||| Sinusitis ||| Cystitis ||| Carpal Tunnel Syndrome ||| Nail Diseases
	CHEMBL973	D010689	TERIFLUNOMIDE	Phlebitis	0	0.0657669	D010195 ||| D006973 ||| D013921 ||| D011565 ||| D000740 ||| D000152 ||| D001991 ||| D012852 ||| D003556 ||| D002349 ||| D009260	Pancreatitis ||| Hypertension ||| Thrombocytopenia ||| Psoriasis ||| Anemia ||| Acne Vulgaris ||| Bronchitis ||| Sinusitis ||| Cystitis ||| Carpal Tunnel Syndrome ||| Nail Diseases
	CHEMBL973	D006484	TERIFLUNOMIDE	Hemorrhoids	0	0.0458071	D010195 ||| D000505 ||| D006973 ||| D013921 ||| D011565 ||| D000740 ||| D000152 ||| D001991 ||| D012852 ||| D003556 ||| D002349 ||| D009260	Pancreatitis ||| Alopecia ||| Hypertension ||| Thrombocytopenia ||| Psoriasis ||| Anemia ||| Acne Vulgaris ||| Bronchitis ||| Sinusitis ||| Cystitis ||| Carpal Tunnel Syndrome ||| Nail Diseases
	CHEMBL973	D007022	TERIFLUNOMIDE	Hypotension	0	0.0368818	D010195 ||| D006973 ||| D013921 ||| D011565 ||| D000740 ||| D000152 ||| D001991 ||| D012852 ||| D003556 ||| D002349 ||| D009260	Pancreatitis ||| Hypertension ||| Thrombocytopenia ||| Psoriasis ||| Anemia ||| Acne Vulgaris ||| Bronchitis ||| Sinusitis ||| Cystitis ||| Carpal Tunnel Syndrome ||| Nail Diseases
	CHEMBL973	D012852	TERIFLUNOMIDE	Sinusitis	1	0.121891	D010195 ||| D000505 ||| D006973 ||| D013921 ||| D011565 ||| D000740 ||| D000152 ||| D001991 ||| D003556 ||| D002349 ||| D009260	Pancreatitis ||| Alopecia ||| Hypertension ||| Thrombocytopenia ||| Psoriasis ||| Anemia ||| Acne Vulgaris ||| Bronchitis ||| Cystitis ||| Carpal Tunnel Syndrome ||| Nail Diseases
	CHEMBL973	D010996	TERIFLUNOMIDE	Pleural Effusion	0	0.0297845	D010195 ||| D006973 ||| D013921 ||| D011565 ||| D000740 ||| D000152 ||| D001991 ||| D012852 ||| D003556 ||| D002349 ||| D009260	Pancreatitis ||| Hypertension ||| Thrombocytopenia ||| Psoriasis ||| Anemia ||| Acne Vulgaris ||| Bronchitis ||| Sinusitis ||| Cystitis ||| Carpal Tunnel Syndrome ||| Nail Diseases
	CHEMBL973	D011030	TERIFLUNOMIDE	Pneumothorax	0	0.228241	D010195 ||| D000505 ||| D006973 ||| D013921 ||| D011565 ||| D000740 ||| D000152 ||| D001991 ||| D012852 ||| D003556 ||| D002349 ||| D009260	Pancreatitis ||| Alopecia ||| Hypertension ||| Thrombocytopenia ||| Psoriasis ||| Anemia ||| Acne Vulgaris ||| Bronchitis ||| Sinusitis ||| Cystitis ||| Carpal Tunnel Syndrome ||| Nail Diseases
	CHEMBL973	D014060	TERIFLUNOMIDE	Tongue Diseases	0	0.0638653	D010195 ||| D006973 ||| D013921 ||| D011565 ||| D000740 ||| D000152 ||| D001991 ||| D012852 ||| D003556 ||| D002349 ||| D009260	Pancreatitis ||| Hypertension ||| Thrombocytopenia ||| Psoriasis ||| Anemia ||| Acne Vulgaris ||| Bronchitis ||| Sinusitis ||| Cystitis ||| Carpal Tunnel Syndrome ||| Nail Diseases
	CHEMBL973	D004941	TERIFLUNOMIDE	Esophagitis	0	0.0300618	D010195 ||| D006973 ||| D013921 ||| D011565 ||| D000740 ||| D000152 ||| D001991 ||| D012852 ||| D003556 ||| D002349 ||| D009260	Pancreatitis ||| Hypertension ||| Thrombocytopenia ||| Psoriasis ||| Anemia ||| Acne Vulgaris ||| Bronchitis ||| Sinusitis ||| Cystitis ||| Carpal Tunnel Syndrome ||| Nail Diseases
	CHEMBL973	D013276	TERIFLUNOMIDE	Stomach Ulcer	0	0.22453	D010195 ||| D000505 ||| D006973 ||| D013921 ||| D011565 ||| D000740 ||| D000152 ||| D001991 ||| D012852 ||| D003556 ||| D002349 ||| D009260	Pancreatitis ||| Alopecia ||| Hypertension ||| Thrombocytopenia ||| Psoriasis ||| Anemia ||| Acne Vulgaris ||| Bronchitis ||| Sinusitis ||| Cystitis ||| Carpal Tunnel Syndrome ||| Nail Diseases
	CHEMBL973	D004415	TERIFLUNOMIDE	Dyspepsia	0	0.0406925	D010195 ||| D006973 ||| D013921 ||| D011565 ||| D000740 ||| D000152 ||| D001991 ||| D012852 ||| D003556 ||| D002349 ||| D009260	Pancreatitis ||| Hypertension ||| Thrombocytopenia ||| Psoriasis ||| Anemia ||| Acne Vulgaris ||| Bronchitis ||| Sinusitis ||| Cystitis ||| Carpal Tunnel Syndrome ||| Nail Diseases
	CHEMBL973	D002769	TERIFLUNOMIDE	Cholelithiasis	0	0.0211808	D010195 ||| D000505 ||| D006973 ||| D013921 ||| D011565 ||| D000740 ||| D000152 ||| D001991 ||| D012852 ||| D003556 ||| D002349 ||| D009260	Pancreatitis ||| Alopecia ||| Hypertension ||| Thrombocytopenia ||| Psoriasis ||| Anemia ||| Acne Vulgaris ||| Bronchitis ||| Sinusitis ||| Cystitis ||| Carpal Tunnel Syndrome ||| Nail Diseases
	CHEMBL973	D002764	TERIFLUNOMIDE	Cholecystitis	0	0.109994	D010195 ||| D000505 ||| D006973 ||| D013921 ||| D011565 ||| D000740 ||| D000152 ||| D001991 ||| D012852 ||| D003556 ||| D002349 ||| D009260	Pancreatitis ||| Alopecia ||| Hypertension ||| Thrombocytopenia ||| Psoriasis ||| Anemia ||| Acne Vulgaris ||| Bronchitis ||| Sinusitis ||| Cystitis ||| Carpal Tunnel Syndrome ||| Nail Diseases
	CHEMBL973	D010195	TERIFLUNOMIDE	Pancreatitis	1	0.0587362	D000505 ||| D006973 ||| D013921 ||| D011565 ||| D000740 ||| D000152 ||| D001991 ||| D012852 ||| D003556 ||| D002349 ||| D009260	Alopecia ||| Hypertension ||| Thrombocytopenia ||| Psoriasis ||| Anemia ||| Acne Vulgaris ||| Bronchitis ||| Sinusitis ||| Cystitis ||| Carpal Tunnel Syndrome ||| Nail Diseases
	CHEMBL973	D008286	TERIFLUNOMIDE	Malabsorption Syndromes	0	0.0225494	D010195 ||| D006973 ||| D013921 ||| D011565 ||| D000740 ||| D000152 ||| D001991 ||| D012852 ||| D003556 ||| D002349 ||| D009260	Pancreatitis ||| Hypertension ||| Thrombocytopenia ||| Psoriasis ||| Anemia ||| Acne Vulgaris ||| Bronchitis ||| Sinusitis ||| Cystitis ||| Carpal Tunnel Syndrome ||| Nail Diseases
	CHEMBL973	D002481	TERIFLUNOMIDE	Cellulitis	0	0.0678684	D010195 ||| D006973 ||| D013921 ||| D011565 ||| D000740 ||| D000152 ||| D001991 ||| D012852 ||| D003556 ||| D002349 ||| D009260	Pancreatitis ||| Hypertension ||| Thrombocytopenia ||| Psoriasis ||| Anemia ||| Acne Vulgaris ||| Bronchitis ||| Sinusitis ||| Cystitis ||| Carpal Tunnel Syndrome ||| Nail Diseases
	CHEMBL973	D011537	TERIFLUNOMIDE	Pruritus	0	0.0454623	D010195 ||| D006973 ||| D013921 ||| D011565 ||| D000740 ||| D000152 ||| D001991 ||| D012852 ||| D003556 ||| D002349 ||| D009260	Pancreatitis ||| Hypertension ||| Thrombocytopenia ||| Psoriasis ||| Anemia ||| Acne Vulgaris ||| Bronchitis ||| Sinusitis ||| Cystitis ||| Carpal Tunnel Syndrome ||| Nail Diseases
	CHEMBL973	D008010	TERIFLUNOMIDE	Lichen Planus	0	0.217008	D010195 ||| D000505 ||| D006973 ||| D013921 ||| D011565 ||| D000740 ||| D000152 ||| D001991 ||| D012852 ||| D003556 ||| D002349 ||| D009260	Pancreatitis ||| Alopecia ||| Hypertension ||| Thrombocytopenia ||| Psoriasis ||| Anemia ||| Acne Vulgaris ||| Bronchitis ||| Sinusitis ||| Cystitis ||| Carpal Tunnel Syndrome ||| Nail Diseases
	CHEMBL973	D017492	TERIFLUNOMIDE	Keratosis, Seborrheic	0	0.0612771	D010195 ||| D000505 ||| D006973 ||| D013921 ||| D011565 ||| D000740 ||| D000152 ||| D001991 ||| D012852 ||| D003556 ||| D002349 ||| D009260	Pancreatitis ||| Alopecia ||| Hypertension ||| Thrombocytopenia ||| Psoriasis ||| Anemia ||| Acne Vulgaris ||| Bronchitis ||| Sinusitis ||| Cystitis ||| Carpal Tunnel Syndrome ||| Nail Diseases
	CHEMBL973	D011704	TERIFLUNOMIDE	Pyelonephritis	0	0.0468263	D010195 ||| D006973 ||| D013921 ||| D011565 ||| D000740 ||| D000152 ||| D001991 ||| D012852 ||| D003556 ||| D002349 ||| D009260	Pancreatitis ||| Hypertension ||| Thrombocytopenia ||| Psoriasis ||| Anemia ||| Acne Vulgaris ||| Bronchitis ||| Sinusitis ||| Cystitis ||| Carpal Tunnel Syndrome ||| Nail Diseases
	CHEMBL973	D058186	TERIFLUNOMIDE	Acute Kidney Injury	0	0.00838076	D010195 ||| D006973 ||| D013921 ||| D011565 ||| D000740 ||| D000152 ||| D001991 ||| D012852 ||| D003556 ||| D002349 ||| D009260	Pancreatitis ||| Hypertension ||| Thrombocytopenia ||| Psoriasis ||| Anemia ||| Acne Vulgaris ||| Bronchitis ||| Sinusitis ||| Cystitis ||| Carpal Tunnel Syndrome ||| Nail Diseases
	CHEMBL973	D007676	TERIFLUNOMIDE	Kidney Failure, Chronic	0	0.0523654	D010195 ||| D000505 ||| D006973 ||| D013921 ||| D011565 ||| D000740 ||| D000152 ||| D001991 ||| D012852 ||| D003556 ||| D002349 ||| D009260	Pancreatitis ||| Alopecia ||| Hypertension ||| Thrombocytopenia ||| Psoriasis ||| Anemia ||| Acne Vulgaris ||| Bronchitis ||| Sinusitis ||| Cystitis ||| Carpal Tunnel Syndrome ||| Nail Diseases
	CHEMBL973	D003556	TERIFLUNOMIDE	Cystitis	1	0.0149966	D010195 ||| D000505 ||| D006973 ||| D013921 ||| D011565 ||| D000740 ||| D000152 ||| D001991 ||| D012852 ||| D002349 ||| D009260	Pancreatitis ||| Alopecia ||| Hypertension ||| Thrombocytopenia ||| Psoriasis ||| Anemia ||| Acne Vulgaris ||| Bronchitis ||| Sinusitis ||| Carpal Tunnel Syndrome ||| Nail Diseases
	CHEMBL973	D011470	TERIFLUNOMIDE	Prostatic Hyperplasia	0	0.0174262	D010195 ||| D000505 ||| D006973 ||| D013921 ||| D011565 ||| D000740 ||| D000152 ||| D001991 ||| D012852 ||| D003556 ||| D002349 ||| D009260	Pancreatitis ||| Alopecia ||| Hypertension ||| Thrombocytopenia ||| Psoriasis ||| Anemia ||| Acne Vulgaris ||| Bronchitis ||| Sinusitis ||| Cystitis ||| Carpal Tunnel Syndrome ||| Nail Diseases
	CHEMBL973	D011472	TERIFLUNOMIDE	Prostatitis	0	0.0555324	D010195 ||| D006973 ||| D013921 ||| D011565 ||| D000740 ||| D000152 ||| D001991 ||| D012852 ||| D003556 ||| D002349 ||| D009260	Pancreatitis ||| Hypertension ||| Thrombocytopenia ||| Psoriasis ||| Anemia ||| Acne Vulgaris ||| Bronchitis ||| Sinusitis ||| Cystitis ||| Carpal Tunnel Syndrome ||| Nail Diseases
	CHEMBL973	D005348	TERIFLUNOMIDE	Fibrocystic Breast Disease	0	0.0417446	D010195 ||| D006973 ||| D013921 ||| D011565 ||| D000740 ||| D000152 ||| D001991 ||| D012852 ||| D003556 ||| D002349 ||| D009260	Pancreatitis ||| Hypertension ||| Thrombocytopenia ||| Psoriasis ||| Anemia ||| Acne Vulgaris ||| Bronchitis ||| Sinusitis ||| Cystitis ||| Carpal Tunnel Syndrome ||| Nail Diseases
	CHEMBL973	D006177	TERIFLUNOMIDE	Gynecomastia	0	0.00964938	D010195 ||| D000505 ||| D006973 ||| D013921 ||| D011565 ||| D000740 ||| D000152 ||| D001991 ||| D012852 ||| D003556 ||| D002349 ||| D009260	Pancreatitis ||| Alopecia ||| Hypertension ||| Thrombocytopenia ||| Psoriasis ||| Anemia ||| Acne Vulgaris ||| Bronchitis ||| Sinusitis ||| Cystitis ||| Carpal Tunnel Syndrome ||| Nail Diseases
	CHEMBL973	D004715	TERIFLUNOMIDE	Endometriosis	0	0.0608908	D010195 ||| D000505 ||| D006973 ||| D013921 ||| D011565 ||| D000740 ||| D000152 ||| D001991 ||| D012852 ||| D003556 ||| D002349 ||| D009260	Pancreatitis ||| Alopecia ||| Hypertension ||| Thrombocytopenia ||| Psoriasis ||| Anemia ||| Acne Vulgaris ||| Bronchitis ||| Sinusitis ||| Cystitis ||| Carpal Tunnel Syndrome ||| Nail Diseases
	CHEMBL973	D003680	TERIFLUNOMIDE	Deglutition Disorders	0	0.0234925	D010195 ||| D006973 ||| D013921 ||| D011565 ||| D000740 ||| D000152 ||| D001991 ||| D012852 ||| D003556 ||| D002349 ||| D009260	Pancreatitis ||| Hypertension ||| Thrombocytopenia ||| Psoriasis ||| Anemia ||| Acne Vulgaris ||| Bronchitis ||| Sinusitis ||| Cystitis ||| Carpal Tunnel Syndrome ||| Nail Diseases
	CHEMBL973	D001201	TERIFLUNOMIDE	Ascites	0	0.00259747	D010195 ||| D006973 ||| D013921 ||| D011565 ||| D000740 ||| D000152 ||| D001991 ||| D012852 ||| D003556 ||| D002349 ||| D009260	Pancreatitis ||| Hypertension ||| Thrombocytopenia ||| Psoriasis ||| Anemia ||| Acne Vulgaris ||| Bronchitis ||| Sinusitis ||| Cystitis ||| Carpal Tunnel Syndrome ||| Nail Diseases
	CHEMBL973	D005076	TERIFLUNOMIDE	Exanthema	0	0.0227185	D010195 ||| D006973 ||| D013921 ||| D011565 ||| D000740 ||| D000152 ||| D001991 ||| D012852 ||| D003556 ||| D002349 ||| D009260	Pancreatitis ||| Hypertension ||| Thrombocytopenia ||| Psoriasis ||| Anemia ||| Acne Vulgaris ||| Bronchitis ||| Sinusitis ||| Cystitis ||| Carpal Tunnel Syndrome ||| Nail Diseases
	CHEMBL973	D014717	TERIFLUNOMIDE	Vertigo	0	0.0283749	D010195 ||| D000505 ||| D006973 ||| D013921 ||| D011565 ||| D000740 ||| D000152 ||| D001991 ||| D012852 ||| D003556 ||| D002349 ||| D009260	Pancreatitis ||| Alopecia ||| Hypertension ||| Thrombocytopenia ||| Psoriasis ||| Anemia ||| Acne Vulgaris ||| Bronchitis ||| Sinusitis ||| Cystitis ||| Carpal Tunnel Syndrome ||| Nail Diseases
	CHEMBL973	D013575	TERIFLUNOMIDE	Syncope	0	0.0288141	D010195 ||| D006973 ||| D013921 ||| D011565 ||| D000740 ||| D000152 ||| D001991 ||| D012852 ||| D003556 ||| D002349 ||| D009260	Pancreatitis ||| Hypertension ||| Thrombocytopenia ||| Psoriasis ||| Anemia ||| Acne Vulgaris ||| Bronchitis ||| Sinusitis ||| Cystitis ||| Carpal Tunnel Syndrome ||| Nail Diseases
	CHEMBL973	D007766	TERIFLUNOMIDE	Lacrimal Apparatus Diseases	0	0.0201403	D010195 ||| D006973 ||| D013921 ||| D011565 ||| D000740 ||| D000152 ||| D001991 ||| D012852 ||| D003556 ||| D002349 ||| D009260	Pancreatitis ||| Hypertension ||| Thrombocytopenia ||| Psoriasis ||| Anemia ||| Acne Vulgaris ||| Bronchitis ||| Sinusitis ||| Cystitis ||| Carpal Tunnel Syndrome ||| Nail Diseases
	CHEMBL973	D006471	TERIFLUNOMIDE	Gastrointestinal Hemorrhage	0	0.0651772	D010195 ||| D006973 ||| D013921 ||| D011565 ||| D000740 ||| D000152 ||| D001991 ||| D012852 ||| D003556 ||| D002349 ||| D009260	Pancreatitis ||| Hypertension ||| Thrombocytopenia ||| Psoriasis ||| Anemia ||| Acne Vulgaris ||| Bronchitis ||| Sinusitis ||| Cystitis ||| Carpal Tunnel Syndrome ||| Nail Diseases
	CHEMBL973	D010437	TERIFLUNOMIDE	Peptic Ulcer	0	0.154429	D010195 ||| D000505 ||| D006973 ||| D013921 ||| D011565 ||| D000740 ||| D000152 ||| D001991 ||| D012852 ||| D003556 ||| D002349 ||| D009260	Pancreatitis ||| Alopecia ||| Hypertension ||| Thrombocytopenia ||| Psoriasis ||| Anemia ||| Acne Vulgaris ||| Bronchitis ||| Sinusitis ||| Cystitis ||| Carpal Tunnel Syndrome ||| Nail Diseases
	CHEMBL973	D005921	TERIFLUNOMIDE	Glomerulonephritis	0	0.0665059	D010195 ||| D000505 ||| D006973 ||| D013921 ||| D011565 ||| D000740 ||| D000152 ||| D001991 ||| D012852 ||| D003556 ||| D002349 ||| D009260	Pancreatitis ||| Alopecia ||| Hypertension ||| Thrombocytopenia ||| Psoriasis ||| Anemia ||| Acne Vulgaris ||| Bronchitis ||| Sinusitis ||| Cystitis ||| Carpal Tunnel Syndrome ||| Nail Diseases
	CHEMBL973	D006333	TERIFLUNOMIDE	Heart Failure	0	0.0799939	D010195 ||| D000505 ||| D006973 ||| D013921 ||| D011565 ||| D000740 ||| D000152 ||| D001991 ||| D012852 ||| D003556 ||| D002349 ||| D009260	Pancreatitis ||| Alopecia ||| Hypertension ||| Thrombocytopenia ||| Psoriasis ||| Anemia ||| Acne Vulgaris ||| Bronchitis ||| Sinusitis ||| Cystitis ||| Carpal Tunnel Syndrome ||| Nail Diseases
	CHEMBL973	D006547	TERIFLUNOMIDE	Hernia	0	0.0605453	D010195 ||| D000505 ||| D006973 ||| D013921 ||| D011565 ||| D000740 ||| D000152 ||| D001991 ||| D012852 ||| D003556 ||| D002349 ||| D009260	Pancreatitis ||| Alopecia ||| Hypertension ||| Thrombocytopenia ||| Psoriasis ||| Anemia ||| Acne Vulgaris ||| Bronchitis ||| Sinusitis ||| Cystitis ||| Carpal Tunnel Syndrome ||| Nail Diseases
	CHEMBL973	D006689	TERIFLUNOMIDE	Hodgkin Disease	0	0.0506995	D010195 ||| D000505 ||| D006973 ||| D013921 ||| D011565 ||| D000740 ||| D000152 ||| D001991 ||| D012852 ||| D003556 ||| D002349 ||| D009260	Pancreatitis ||| Alopecia ||| Hypertension ||| Thrombocytopenia ||| Psoriasis ||| Anemia ||| Acne Vulgaris ||| Bronchitis ||| Sinusitis ||| Cystitis ||| Carpal Tunnel Syndrome ||| Nail Diseases
	CHEMBL973	D008113	TERIFLUNOMIDE	Liver Neoplasms	0	0.0698422	D010195 ||| D000505 ||| D006973 ||| D013921 ||| D011565 ||| D000740 ||| D000152 ||| D001991 ||| D012852 ||| D003556 ||| D002349 ||| D009260	Pancreatitis ||| Alopecia ||| Hypertension ||| Thrombocytopenia ||| Psoriasis ||| Anemia ||| Acne Vulgaris ||| Bronchitis ||| Sinusitis ||| Cystitis ||| Carpal Tunnel Syndrome ||| Nail Diseases
	CHEMBL973	D010051	TERIFLUNOMIDE	Ovarian Neoplasms	0	0.086489	D010195 ||| D000505 ||| D006973 ||| D013921 ||| D011565 ||| D000740 ||| D000152 ||| D001991 ||| D012852 ||| D003556 ||| D002349 ||| D009260	Pancreatitis ||| Alopecia ||| Hypertension ||| Thrombocytopenia ||| Psoriasis ||| Anemia ||| Acne Vulgaris ||| Bronchitis ||| Sinusitis ||| Cystitis ||| Carpal Tunnel Syndrome ||| Nail Diseases
	CHEMBL973	D011471	TERIFLUNOMIDE	Prostatic Neoplasms	0	0.0488436	D010195 ||| D000505 ||| D006973 ||| D013921 ||| D011565 ||| D000740 ||| D000152 ||| D001991 ||| D012852 ||| D003556 ||| D002349 ||| D009260	Pancreatitis ||| Alopecia ||| Hypertension ||| Thrombocytopenia ||| Psoriasis ||| Anemia ||| Acne Vulgaris ||| Bronchitis ||| Sinusitis ||| Cystitis ||| Carpal Tunnel Syndrome ||| Nail Diseases
	CHEMBL973	D000647	TERIFLUNOMIDE	Amnesia	0	0.0430528	D010195 ||| D000505 ||| D006973 ||| D013921 ||| D011565 ||| D000740 ||| D000152 ||| D001991 ||| D012852 ||| D003556 ||| D002349 ||| D009260	Pancreatitis ||| Alopecia ||| Hypertension ||| Thrombocytopenia ||| Psoriasis ||| Anemia ||| Acne Vulgaris ||| Bronchitis ||| Sinusitis ||| Cystitis ||| Carpal Tunnel Syndrome ||| Nail Diseases
	CHEMBL973	D007951	TERIFLUNOMIDE	Leukemia, Myeloid	0	0.0430085	D010195 ||| D006973 ||| D013921 ||| D011565 ||| D000740 ||| D000152 ||| D001991 ||| D012852 ||| D003556 ||| D002349 ||| D009260	Pancreatitis ||| Hypertension ||| Thrombocytopenia ||| Psoriasis ||| Anemia ||| Acne Vulgaris ||| Bronchitis ||| Sinusitis ||| Cystitis ||| Carpal Tunnel Syndrome ||| Nail Diseases
	CHEMBL973	D000152	TERIFLUNOMIDE	Acne Vulgaris	1	0.145487	D010195 ||| D000505 ||| D006973 ||| D013921 ||| D011565 ||| D000740 ||| D001991 ||| D012852 ||| D003556 ||| D002349 ||| D009260	Pancreatitis ||| Alopecia ||| Hypertension ||| Thrombocytopenia ||| Psoriasis ||| Anemia ||| Bronchitis ||| Sinusitis ||| Cystitis ||| Carpal Tunnel Syndrome ||| Nail Diseases
	CHEMBL973	D000740	TERIFLUNOMIDE	Anemia	1	0.0585978	D010195 ||| D000505 ||| D006973 ||| D013921 ||| D011565 ||| D000152 ||| D001991 ||| D012852 ||| D003556 ||| D002349 ||| D009260	Pancreatitis ||| Alopecia ||| Hypertension ||| Thrombocytopenia ||| Psoriasis ||| Acne Vulgaris ||| Bronchitis ||| Sinusitis ||| Cystitis ||| Carpal Tunnel Syndrome ||| Nail Diseases
	CHEMBL973	D001064	TERIFLUNOMIDE	Appendicitis	0	0.0282858	D010195 ||| D000505 ||| D006973 ||| D013921 ||| D011565 ||| D000740 ||| D000152 ||| D001991 ||| D012852 ||| D003556 ||| D002349 ||| D009260	Pancreatitis ||| Alopecia ||| Hypertension ||| Thrombocytopenia ||| Psoriasis ||| Anemia ||| Acne Vulgaris ||| Bronchitis ||| Sinusitis ||| Cystitis ||| Carpal Tunnel Syndrome ||| Nail Diseases
	CHEMBL973	D003248	TERIFLUNOMIDE	Constipation	0	0.0769894	D010195 ||| D000505 ||| D006973 ||| D013921 ||| D011565 ||| D000740 ||| D000152 ||| D001991 ||| D012852 ||| D003556 ||| D002349 ||| D009260	Pancreatitis ||| Alopecia ||| Hypertension ||| Thrombocytopenia ||| Psoriasis ||| Anemia ||| Acne Vulgaris ||| Bronchitis ||| Sinusitis ||| Cystitis ||| Carpal Tunnel Syndrome ||| Nail Diseases
	CHEMBL973	D015352	TERIFLUNOMIDE	Dry Eye Syndromes	0	0.107507	D010195 ||| D000505 ||| D006973 ||| D013921 ||| D011565 ||| D000740 ||| D000152 ||| D001991 ||| D012852 ||| D003556 ||| D002349 ||| D009260	Pancreatitis ||| Alopecia ||| Hypertension ||| Thrombocytopenia ||| Psoriasis ||| Anemia ||| Acne Vulgaris ||| Bronchitis ||| Sinusitis ||| Cystitis ||| Carpal Tunnel Syndrome ||| Nail Diseases
	CHEMBL973	D004381	TERIFLUNOMIDE	Duodenal Ulcer	0	0.483648	D010195 ||| D000505 ||| D006973 ||| D013921 ||| D011565 ||| D000740 ||| D000152 ||| D001991 ||| D012852 ||| D003556 ||| D002349 ||| D009260	Pancreatitis ||| Alopecia ||| Hypertension ||| Thrombocytopenia ||| Psoriasis ||| Anemia ||| Acne Vulgaris ||| Bronchitis ||| Sinusitis ||| Cystitis ||| Carpal Tunnel Syndrome ||| Nail Diseases
	CHEMBL973	D015837	TERIFLUNOMIDE	Vestibular Diseases	0	0.1323	D010195 ||| D006973 ||| D013921 ||| D011565 ||| D000740 ||| D000152 ||| D001991 ||| D012852 ||| D003556 ||| D002349 ||| D009260	Pancreatitis ||| Hypertension ||| Thrombocytopenia ||| Psoriasis ||| Anemia ||| Acne Vulgaris ||| Bronchitis ||| Sinusitis ||| Cystitis ||| Carpal Tunnel Syndrome ||| Nail Diseases
	CHEMBL973	D005705	TERIFLUNOMIDE	Gallbladder Diseases	0	0.12755	D010195 ||| D000505 ||| D006973 ||| D013921 ||| D011565 ||| D000740 ||| D000152 ||| D001991 ||| D012852 ||| D003556 ||| D002349 ||| D009260	Pancreatitis ||| Alopecia ||| Hypertension ||| Thrombocytopenia ||| Psoriasis ||| Anemia ||| Acne Vulgaris ||| Bronchitis ||| Sinusitis ||| Cystitis ||| Carpal Tunnel Syndrome ||| Nail Diseases
	CHEMBL973	D006073	TERIFLUNOMIDE	Gout	0	0.109097	D010195 ||| D000505 ||| D006973 ||| D013921 ||| D011565 ||| D000740 ||| D000152 ||| D001991 ||| D012852 ||| D003556 ||| D002349 ||| D009260	Pancreatitis ||| Alopecia ||| Hypertension ||| Thrombocytopenia ||| Psoriasis ||| Anemia ||| Acne Vulgaris ||| Bronchitis ||| Sinusitis ||| Cystitis ||| Carpal Tunnel Syndrome ||| Nail Diseases
	CHEMBL973	D001145	TERIFLUNOMIDE	Arrhythmias, Cardiac	0	0.0328426	D010195 ||| D000505 ||| D006973 ||| D013921 ||| D011565 ||| D000740 ||| D000152 ||| D001991 ||| D012852 ||| D003556 ||| D002349 ||| D009260	Pancreatitis ||| Alopecia ||| Hypertension ||| Thrombocytopenia ||| Psoriasis ||| Anemia ||| Acne Vulgaris ||| Bronchitis ||| Sinusitis ||| Cystitis ||| Carpal Tunnel Syndrome ||| Nail Diseases
	CHEMBL973	D043183	TERIFLUNOMIDE	Irritable Bowel Syndrome	0	0.0306068	D010195 ||| D000505 ||| D006973 ||| D013921 ||| D011565 ||| D000740 ||| D000152 ||| D001991 ||| D012852 ||| D003556 ||| D002349 ||| D009260	Pancreatitis ||| Alopecia ||| Hypertension ||| Thrombocytopenia ||| Psoriasis ||| Anemia ||| Acne Vulgaris ||| Bronchitis ||| Sinusitis ||| Cystitis ||| Carpal Tunnel Syndrome ||| Nail Diseases
	CHEMBL973	D001851	TERIFLUNOMIDE	Bone Diseases, Metabolic	0	0.0286171	D010195 ||| D006973 ||| D013921 ||| D011565 ||| D000740 ||| D000152 ||| D001991 ||| D012852 ||| D003556 ||| D002349 ||| D009260	Pancreatitis ||| Hypertension ||| Thrombocytopenia ||| Psoriasis ||| Anemia ||| Acne Vulgaris ||| Bronchitis ||| Sinusitis ||| Cystitis ||| Carpal Tunnel Syndrome ||| Nail Diseases
	CHEMBL973	D010024	TERIFLUNOMIDE	Osteoporosis	0	0.134047	D010195 ||| D000505 ||| D006973 ||| D013921 ||| D011565 ||| D000740 ||| D000152 ||| D001991 ||| D012852 ||| D003556 ||| D002349 ||| D009260	Pancreatitis ||| Alopecia ||| Hypertension ||| Thrombocytopenia ||| Psoriasis ||| Anemia ||| Acne Vulgaris ||| Bronchitis ||| Sinusitis ||| Cystitis ||| Carpal Tunnel Syndrome ||| Nail Diseases
	CHEMBL973	D009443	TERIFLUNOMIDE	Neuritis	0	0.0439186	D010195 ||| D006973 ||| D013921 ||| D011565 ||| D000740 ||| D000152 ||| D001991 ||| D012852 ||| D003556 ||| D002349 ||| D009260	Pancreatitis ||| Hypertension ||| Thrombocytopenia ||| Psoriasis ||| Anemia ||| Acne Vulgaris ||| Bronchitis ||| Sinusitis ||| Cystitis ||| Carpal Tunnel Syndrome ||| Nail Diseases
	CHEMBL973	D010538	TERIFLUNOMIDE	Peritonitis	0	0.0304452	D010195 ||| D000505 ||| D006973 ||| D013921 ||| D011565 ||| D000740 ||| D000152 ||| D001991 ||| D012852 ||| D003556 ||| D002349 ||| D009260	Pancreatitis ||| Alopecia ||| Hypertension ||| Thrombocytopenia ||| Psoriasis ||| Anemia ||| Acne Vulgaris ||| Bronchitis ||| Sinusitis ||| Cystitis ||| Carpal Tunnel Syndrome ||| Nail Diseases
	CHEMBL973	D010998	TERIFLUNOMIDE	Pleurisy	0	0.0418588	D010195 ||| D006973 ||| D013921 ||| D011565 ||| D000740 ||| D000152 ||| D001991 ||| D012852 ||| D003556 ||| D002349 ||| D009260	Pancreatitis ||| Hypertension ||| Thrombocytopenia ||| Psoriasis ||| Anemia ||| Acne Vulgaris ||| Bronchitis ||| Sinusitis ||| Cystitis ||| Carpal Tunnel Syndrome ||| Nail Diseases
	CHEMBL973	D011565	TERIFLUNOMIDE	Psoriasis	1	0.0921054	D010195 ||| D000505 ||| D006973 ||| D013921 ||| D000740 ||| D000152 ||| D001991 ||| D012852 ||| D003556 ||| D002349 ||| D009260	Pancreatitis ||| Alopecia ||| Hypertension ||| Thrombocytopenia ||| Anemia ||| Acne Vulgaris ||| Bronchitis ||| Sinusitis ||| Cystitis ||| Carpal Tunnel Syndrome ||| Nail Diseases
	CHEMBL973	D012163	TERIFLUNOMIDE	Retinal Detachment	0	0.0202144	D010195 ||| D000505 ||| D006973 ||| D013921 ||| D011565 ||| D000740 ||| D000152 ||| D001991 ||| D012852 ||| D003556 ||| D002349 ||| D009260	Pancreatitis ||| Alopecia ||| Hypertension ||| Thrombocytopenia ||| Psoriasis ||| Anemia ||| Acne Vulgaris ||| Bronchitis ||| Sinusitis ||| Cystitis ||| Carpal Tunnel Syndrome ||| Nail Diseases
	CHEMBL973	D012393	TERIFLUNOMIDE	Rosacea	0	0.0376344	D010195 ||| D000505 ||| D006973 ||| D013921 ||| D011565 ||| D000740 ||| D000152 ||| D001991 ||| D012852 ||| D003556 ||| D002349 ||| D009260	Pancreatitis ||| Alopecia ||| Hypertension ||| Thrombocytopenia ||| Psoriasis ||| Anemia ||| Acne Vulgaris ||| Bronchitis ||| Sinusitis ||| Cystitis ||| Carpal Tunnel Syndrome ||| Nail Diseases
	CHEMBL973	D006042	TERIFLUNOMIDE	Goiter	0	0.0300587	D010195 ||| D000505 ||| D006973 ||| D013921 ||| D011565 ||| D000740 ||| D000152 ||| D001991 ||| D012852 ||| D003556 ||| D002349 ||| D009260	Pancreatitis ||| Alopecia ||| Hypertension ||| Thrombocytopenia ||| Psoriasis ||| Anemia ||| Acne Vulgaris ||| Bronchitis ||| Sinusitis ||| Cystitis ||| Carpal Tunnel Syndrome ||| Nail Diseases
	CHEMBL973	D002546	TERIFLUNOMIDE	Ischemic Attack, Transient	0	0.0789476	D010195 ||| D006973 ||| D013921 ||| D011565 ||| D000740 ||| D000152 ||| D001991 ||| D012852 ||| D003556 ||| D002349 ||| D009260	Pancreatitis ||| Hypertension ||| Thrombocytopenia ||| Psoriasis ||| Anemia ||| Acne Vulgaris ||| Bronchitis ||| Sinusitis ||| Cystitis ||| Carpal Tunnel Syndrome ||| Nail Diseases
	CHEMBL973	D000083242	TERIFLUNOMIDE	Ischemic Stroke	0	0.0680515	D010195 ||| D000505 ||| D006973 ||| D013921 ||| D011565 ||| D000740 ||| D000152 ||| D001991 ||| D012852 ||| D003556 ||| D002349 ||| D009260	Pancreatitis ||| Alopecia ||| Hypertension ||| Thrombocytopenia ||| Psoriasis ||| Anemia ||| Acne Vulgaris ||| Bronchitis ||| Sinusitis ||| Cystitis ||| Carpal Tunnel Syndrome ||| Nail Diseases
	CHEMBL973	D012891	TERIFLUNOMIDE	Sleep Apnea Syndromes	0	0.0262866	D010195 ||| D000505 ||| D006973 ||| D013921 ||| D011565 ||| D000740 ||| D000152 ||| D001991 ||| D012852 ||| D003556 ||| D002349 ||| D009260	Pancreatitis ||| Alopecia ||| Hypertension ||| Thrombocytopenia ||| Psoriasis ||| Anemia ||| Acne Vulgaris ||| Bronchitis ||| Sinusitis ||| Cystitis ||| Carpal Tunnel Syndrome ||| Nail Diseases
	CHEMBL973	D013921	TERIFLUNOMIDE	Thrombocytopenia	1	0.0578804	D010195 ||| D006973 ||| D011565 ||| D000740 ||| D000152 ||| D001991 ||| D012852 ||| D003556 ||| D002349 ||| D009260	Pancreatitis ||| Hypertension ||| Psoriasis ||| Anemia ||| Acne Vulgaris ||| Bronchitis ||| Sinusitis ||| Cystitis ||| Carpal Tunnel Syndrome ||| Nail Diseases
	CHEMBL973	D015179	TERIFLUNOMIDE	Colorectal Neoplasms	0	0.0769603	D010195 ||| D000505 ||| D006973 ||| D011565 ||| D000740 ||| D000152 ||| D001991 ||| D012852 ||| D003556 ||| D002349	Pancreatitis ||| Alopecia ||| Hypertension ||| Psoriasis ||| Anemia ||| Acne Vulgaris ||| Bronchitis ||| Sinusitis ||| Cystitis ||| Carpal Tunnel Syndrome
	CHEMBL973	D006627	TERIFLUNOMIDE	Hirschsprung Disease	0	0.0718683	D010195 ||| D000505 ||| D006973 ||| D011565 ||| D000740 ||| D000152 ||| D001991 ||| D012852 ||| D003556 ||| D002349	Pancreatitis ||| Alopecia ||| Hypertension ||| Psoriasis ||| Anemia ||| Acne Vulgaris ||| Bronchitis ||| Sinusitis ||| Cystitis ||| Carpal Tunnel Syndrome
	CHEMBL973	D013964	TERIFLUNOMIDE	Thyroid Neoplasms	0	0.0204303	D010195 ||| D000505 ||| D006973 ||| D011565 ||| D000740 ||| D000152 ||| D001991 ||| D012852 ||| D003556 ||| D002349	Pancreatitis ||| Alopecia ||| Hypertension ||| Psoriasis ||| Anemia ||| Acne Vulgaris ||| Bronchitis ||| Sinusitis ||| Cystitis ||| Carpal Tunnel Syndrome
	CHEMBL973	D010001	TERIFLUNOMIDE	Osteitis Deformans	0	0.0463731	D010195 ||| D000505 ||| D006973 ||| D011565 ||| D000740 ||| D000152 ||| D001991 ||| D012852 ||| D003556 ||| D002349	Pancreatitis ||| Alopecia ||| Hypertension ||| Psoriasis ||| Anemia ||| Acne Vulgaris ||| Bronchitis ||| Sinusitis ||| Cystitis ||| Carpal Tunnel Syndrome
	CHEMBL973	D007018	TERIFLUNOMIDE	Hypopituitarism	0	0.01167	D010195 ||| D000505 ||| D006973 ||| D011565 ||| D000740 ||| D000152 ||| D001991 ||| D012852 ||| D003556 ||| D002349	Pancreatitis ||| Alopecia ||| Hypertension ||| Psoriasis ||| Anemia ||| Acne Vulgaris ||| Bronchitis ||| Sinusitis ||| Cystitis ||| Carpal Tunnel Syndrome
	CHEMBL973	D020246	TERIFLUNOMIDE	Venous Thrombosis	0	0.0421121	D010195 ||| D000505 ||| D006973 ||| D011565 ||| D000740 ||| D000152 ||| D001991 ||| D012852 ||| D003556 ||| D002349	Pancreatitis ||| Alopecia ||| Hypertension ||| Psoriasis ||| Anemia ||| Acne Vulgaris ||| Bronchitis ||| Sinusitis ||| Cystitis ||| Carpal Tunnel Syndrome
	CHEMBL973	D000075224	TERIFLUNOMIDE	Cardiac Conduction System Disease	0	0.0314629	D010195 ||| D006973 ||| D013921 ||| D011565 ||| D000740 ||| D000152 ||| D001991 ||| D012852 ||| D003556 ||| D002349 ||| D009260	Pancreatitis ||| Hypertension ||| Thrombocytopenia ||| Psoriasis ||| Anemia ||| Acne Vulgaris ||| Bronchitis ||| Sinusitis ||| Cystitis ||| Carpal Tunnel Syndrome ||| Nail Diseases
	CHEMBL973	D003731	TERIFLUNOMIDE	Dental Caries	0	0.106003	D010195 ||| D000505 ||| D006973 ||| D013921 ||| D011565 ||| D000740 ||| D000152 ||| D001991 ||| D012852 ||| D003556 ||| D002349 ||| D009260	Pancreatitis ||| Alopecia ||| Hypertension ||| Thrombocytopenia ||| Psoriasis ||| Anemia ||| Acne Vulgaris ||| Bronchitis ||| Sinusitis ||| Cystitis ||| Carpal Tunnel Syndrome ||| Nail Diseases
	CHEMBL973	D005242	TERIFLUNOMIDE	Fecal Incontinence	0	0.0335873	D010195 ||| D006973 ||| D013921 ||| D011565 ||| D000740 ||| D000152 ||| D001991 ||| D012852 ||| D003556 ||| D002349 ||| D009260	Pancreatitis ||| Hypertension ||| Thrombocytopenia ||| Psoriasis ||| Anemia ||| Acne Vulgaris ||| Bronchitis ||| Sinusitis ||| Cystitis ||| Carpal Tunnel Syndrome ||| Nail Diseases
	CHEMBL973	D016055	TERIFLUNOMIDE	Urinary Retention	0	0.11599	D010195 ||| D006973 ||| D013921 ||| D011565 ||| D000740 ||| D000152 ||| D001991 ||| D012852 ||| D003556 ||| D002349 ||| D009260	Pancreatitis ||| Hypertension ||| Thrombocytopenia ||| Psoriasis ||| Anemia ||| Acne Vulgaris ||| Bronchitis ||| Sinusitis ||| Cystitis ||| Carpal Tunnel Syndrome ||| Nail Diseases
	CHEMBL973	D011141	TERIFLUNOMIDE	Polyuria	0	0.041701	D010195 ||| D006973 ||| D013921 ||| D011565 ||| D000740 ||| D000152 ||| D001991 ||| D012852 ||| D003556 ||| D002349 ||| D009260	Pancreatitis ||| Hypertension ||| Thrombocytopenia ||| Psoriasis ||| Anemia ||| Acne Vulgaris ||| Bronchitis ||| Sinusitis ||| Cystitis ||| Carpal Tunnel Syndrome ||| Nail Diseases
	CHEMBL973	D007762	TERIFLUNOMIDE	Labyrinthitis	0	0.0491276	D010195 ||| D006973 ||| D013921 ||| D011565 ||| D000740 ||| D000152 ||| D001991 ||| D012852 ||| D003556 ||| D002349 ||| D009260	Pancreatitis ||| Hypertension ||| Thrombocytopenia ||| Psoriasis ||| Anemia ||| Acne Vulgaris ||| Bronchitis ||| Sinusitis ||| Cystitis ||| Carpal Tunnel Syndrome ||| Nail Diseases
	CHEMBL973	D012878	TERIFLUNOMIDE	Skin Neoplasms	0	0.108596	D010195 ||| D006973 ||| D013921 ||| D011565 ||| D000740 ||| D000152 ||| D001991 ||| D012852 ||| D003556 ||| D002349 ||| D009260	Pancreatitis ||| Hypertension ||| Thrombocytopenia ||| Psoriasis ||| Anemia ||| Acne Vulgaris ||| Bronchitis ||| Sinusitis ||| Cystitis ||| Carpal Tunnel Syndrome ||| Nail Diseases
	CHEMBL973	D009260	TERIFLUNOMIDE	Nail Diseases	1	0.038467	D010195 ||| D006973 ||| D013921 ||| D011565 ||| D000740 ||| D000152 ||| D001991 ||| D012852 ||| D003556 ||| D002349	Pancreatitis ||| Hypertension ||| Thrombocytopenia ||| Psoriasis ||| Anemia ||| Acne Vulgaris ||| Bronchitis ||| Sinusitis ||| Cystitis ||| Carpal Tunnel Syndrome
	CHEMBL973	D016491	TERIFLUNOMIDE	Peripheral Vascular Diseases	0	0.0464099	D010195 ||| D006973 ||| D013921 ||| D011565 ||| D000740 ||| D000152 ||| D001991 ||| D012852 ||| D003556 ||| D002349 ||| D009260	Pancreatitis ||| Hypertension ||| Thrombocytopenia ||| Psoriasis ||| Anemia ||| Acne Vulgaris ||| Bronchitis ||| Sinusitis ||| Cystitis ||| Carpal Tunnel Syndrome ||| Nail Diseases
	CHEMBL973	D011111	TERIFLUNOMIDE	Polymyalgia Rheumatica	0	0.014934	D010195 ||| D006973 ||| D013921 ||| D011565 ||| D000740 ||| D000152 ||| D001991 ||| D012852 ||| D003556 ||| D002349 ||| D009260	Pancreatitis ||| Hypertension ||| Thrombocytopenia ||| Psoriasis ||| Anemia ||| Acne Vulgaris ||| Bronchitis ||| Sinusitis ||| Cystitis ||| Carpal Tunnel Syndrome ||| Nail Diseases
	CHEMBL973	D013118	TERIFLUNOMIDE	Spinal Cord Diseases	0	0.0268089	D010195 ||| D000505 ||| D006973 ||| D013921 ||| D011565 ||| D000740 ||| D000152 ||| D001991 ||| D012852 ||| D003556 ||| D002349 ||| D009260	Pancreatitis ||| Alopecia ||| Hypertension ||| Thrombocytopenia ||| Psoriasis ||| Anemia ||| Acne Vulgaris ||| Bronchitis ||| Sinusitis ||| Cystitis ||| Carpal Tunnel Syndrome ||| Nail Diseases
	CHEMBL973	D014581	TERIFLUNOMIDE	Urticaria	0	0.0364296	D010195 ||| D000505 ||| D006973 ||| D013921 ||| D011565 ||| D000740 ||| D000152 ||| D001991 ||| D012852 ||| D003556 ||| D002349 ||| D009260	Pancreatitis ||| Alopecia ||| Hypertension ||| Thrombocytopenia ||| Psoriasis ||| Anemia ||| Acne Vulgaris ||| Bronchitis ||| Sinusitis ||| Cystitis ||| Carpal Tunnel Syndrome ||| Nail Diseases
	CHEMBL973	D014648	TERIFLUNOMIDE	Varicose Veins	0	0.101225	D010195 ||| D000505 ||| D006973 ||| D013921 ||| D011565 ||| D000740 ||| D000152 ||| D001991 ||| D012852 ||| D003556 ||| D002349 ||| D009260	Pancreatitis ||| Alopecia ||| Hypertension ||| Thrombocytopenia ||| Psoriasis ||| Anemia ||| Acne Vulgaris ||| Bronchitis ||| Sinusitis ||| Cystitis ||| Carpal Tunnel Syndrome ||| Nail Diseases
	CHEMBL973	D010031	TERIFLUNOMIDE	Otitis	0	0.0410233	D010195 ||| D000505 ||| D006973 ||| D013921 ||| D011565 ||| D000740 ||| D000152 ||| D001991 ||| D012852 ||| D003556 ||| D002349 ||| D009260	Pancreatitis ||| Alopecia ||| Hypertension ||| Thrombocytopenia ||| Psoriasis ||| Anemia ||| Acne Vulgaris ||| Bronchitis ||| Sinusitis ||| Cystitis ||| Carpal Tunnel Syndrome ||| Nail Diseases
	CHEMBL973	D019966	TERIFLUNOMIDE	Substance-Related Disorders	0	0.0811866	D010195 ||| D006973 ||| D013921 ||| D011565 ||| D000740 ||| D000152 ||| D001991 ||| D012852 ||| D003556 ||| D002349 ||| D009260	Pancreatitis ||| Hypertension ||| Thrombocytopenia ||| Psoriasis ||| Anemia ||| Acne Vulgaris ||| Bronchitis ||| Sinusitis ||| Cystitis ||| Carpal Tunnel Syndrome ||| Nail Diseases
	CHEMBL973	D015155	TERIFLUNOMIDE	Esophageal Spasm, Diffuse	0	0.0365023	D010195 ||| D000505 ||| D006973 ||| D013921 ||| D011565 ||| D000740 ||| D000152 ||| D001991 ||| D012852 ||| D003556 ||| D002349 ||| D009260	Pancreatitis ||| Alopecia ||| Hypertension ||| Thrombocytopenia ||| Psoriasis ||| Anemia ||| Acne Vulgaris ||| Bronchitis ||| Sinusitis ||| Cystitis ||| Carpal Tunnel Syndrome ||| Nail Diseases
	CHEMBL1229	D001289	OSELTAMIVIR	Attention Deficit Disorder with Hyperactivity	0	0.0707169	D001145 ||| D001991 ||| D007319 ||| D014717 ||| D010031 ||| D001249 ||| D012852 ||| D004485 ||| D014581	Arrhythmias, Cardiac ||| Bronchitis ||| Sleep Initiation and Maintenance Disorders ||| Vertigo ||| Otitis ||| Asthma ||| Sinusitis ||| Eczema ||| Urticaria
	CHEMBL1229	D001008	OSELTAMIVIR	Anxiety Disorders	0	0.04369	D006471 ||| D001145 ||| D001991 ||| D007319 ||| D014717 ||| D010031 ||| D001249 ||| D012852 ||| D013921 ||| D004415 ||| D004485 ||| D014581	Gastrointestinal Hemorrhage ||| Arrhythmias, Cardiac ||| Bronchitis ||| Sleep Initiation and Maintenance Disorders ||| Vertigo ||| Otitis ||| Asthma ||| Sinusitis ||| Thrombocytopenia ||| Dyspepsia ||| Eczema ||| Urticaria
	CHEMBL1229	D013313	OSELTAMIVIR	Stress Disorders, Post-Traumatic	0	0.0430637	D001145 ||| D001991 ||| D007319 ||| D014717 ||| D010031 ||| D001249 ||| D012852 ||| D004485 ||| D014581	Arrhythmias, Cardiac ||| Bronchitis ||| Sleep Initiation and Maintenance Disorders ||| Vertigo ||| Otitis ||| Asthma ||| Sinusitis ||| Eczema ||| Urticaria
	CHEMBL1229	D000856	OSELTAMIVIR	Anorexia Nervosa	0	0.0291188	D001145 ||| D001991 ||| D007319 ||| D014717 ||| D010031 ||| D001249 ||| D012852 ||| D004485 ||| D014581	Arrhythmias, Cardiac ||| Bronchitis ||| Sleep Initiation and Maintenance Disorders ||| Vertigo ||| Otitis ||| Asthma ||| Sinusitis ||| Eczema ||| Urticaria
	CHEMBL1229	D015228	OSELTAMIVIR	Hypertriglyceridemia	0	0.0754465	D001145 ||| D001991 ||| D007319 ||| D014717 ||| D010031 ||| D001249 ||| D012852 ||| D004485 ||| D014581	Arrhythmias, Cardiac ||| Bronchitis ||| Sleep Initiation and Maintenance Disorders ||| Vertigo ||| Otitis ||| Asthma ||| Sinusitis ||| Eczema ||| Urticaria
	CHEMBL1229	D003324	OSELTAMIVIR	Coronary Artery Disease	0	0.0240628	D006471 ||| D001145 ||| D001991 ||| D007319 ||| D014717 ||| D010031 ||| D001249 ||| D012852 ||| D013921 ||| D004415 ||| D004485 ||| D014581	Gastrointestinal Hemorrhage ||| Arrhythmias, Cardiac ||| Bronchitis ||| Sleep Initiation and Maintenance Disorders ||| Vertigo ||| Otitis ||| Asthma ||| Sinusitis ||| Thrombocytopenia ||| Dyspepsia ||| Eczema ||| Urticaria
	CHEMBL1229	D009765	OSELTAMIVIR	Obesity	0	0.0616212	D006471 ||| D001145 ||| D001991 ||| D007319 ||| D014717 ||| D010031 ||| D001249 ||| D012852 ||| D013921 ||| D004415 ||| D004485 ||| D014581	Gastrointestinal Hemorrhage ||| Arrhythmias, Cardiac ||| Bronchitis ||| Sleep Initiation and Maintenance Disorders ||| Vertigo ||| Otitis ||| Asthma ||| Sinusitis ||| Thrombocytopenia ||| Dyspepsia ||| Eczema ||| Urticaria
	CHEMBL1229	D020177	OSELTAMIVIR	Idiopathic Hypersomnia	0	0.0553714	D007319 ||| D001249 ||| D004485	Sleep Initiation and Maintenance Disorders ||| Asthma ||| Eczema
	CHEMBL1229	D010300	OSELTAMIVIR	Parkinson Disease	0	0.0982107	D006471 ||| D001145 ||| D001991 ||| D007319 ||| D014717 ||| D010031 ||| D001249 ||| D012852 ||| D013921 ||| D004415 ||| D004485 ||| D014581	Gastrointestinal Hemorrhage ||| Arrhythmias, Cardiac ||| Bronchitis ||| Sleep Initiation and Maintenance Disorders ||| Vertigo ||| Otitis ||| Asthma ||| Sinusitis ||| Thrombocytopenia ||| Dyspepsia ||| Eczema ||| Urticaria
	CHEMBL1229	D013771	OSELTAMIVIR	Tetralogy of Fallot	0	0.0810206	D001145 ||| D001991 ||| D007319 ||| D014717 ||| D010031 ||| D001249 ||| D012852 ||| D004485 ||| D014581	Arrhythmias, Cardiac ||| Bronchitis ||| Sleep Initiation and Maintenance Disorders ||| Vertigo ||| Otitis ||| Asthma ||| Sinusitis ||| Eczema ||| Urticaria
	CHEMBL1229	D001172	OSELTAMIVIR	Arthritis, Rheumatoid	0	0.0905033	D006471 ||| D001145 ||| D001991 ||| D007319 ||| D014717 ||| D010031 ||| D001249 ||| D012852 ||| D013921 ||| D004415 ||| D004485 ||| D014581	Gastrointestinal Hemorrhage ||| Arrhythmias, Cardiac ||| Bronchitis ||| Sleep Initiation and Maintenance Disorders ||| Vertigo ||| Otitis ||| Asthma ||| Sinusitis ||| Thrombocytopenia ||| Dyspepsia ||| Eczema ||| Urticaria
	CHEMBL1229	D003424	OSELTAMIVIR	Crohn Disease	0	0.144134	D001145 ||| D001991 ||| D007319 ||| D014717 ||| D010031 ||| D001249 ||| D012852 ||| D004485 ||| D014581	Arrhythmias, Cardiac ||| Bronchitis ||| Sleep Initiation and Maintenance Disorders ||| Vertigo ||| Otitis ||| Asthma ||| Sinusitis ||| Eczema ||| Urticaria
	CHEMBL1229	D003093	OSELTAMIVIR	Colitis, Ulcerative	0	0.107189	D001145 ||| D001991 ||| D007319 ||| D014717 ||| D010031 ||| D001249 ||| D012852 ||| D004485 ||| D014581	Arrhythmias, Cardiac ||| Bronchitis ||| Sleep Initiation and Maintenance Disorders ||| Vertigo ||| Otitis ||| Asthma ||| Sinusitis ||| Eczema ||| Urticaria
	CHEMBL1229	D015212	OSELTAMIVIR	Inflammatory Bowel Diseases	0	0.0895165	D006471 ||| D001145 ||| D001991 ||| D007319 ||| D014717 ||| D010031 ||| D001249 ||| D012852 ||| D013921 ||| D004415 ||| D004485 ||| D014581	Gastrointestinal Hemorrhage ||| Arrhythmias, Cardiac ||| Bronchitis ||| Sleep Initiation and Maintenance Disorders ||| Vertigo ||| Otitis ||| Asthma ||| Sinusitis ||| Thrombocytopenia ||| Dyspepsia ||| Eczema ||| Urticaria
	CHEMBL1229	D002761	OSELTAMIVIR	Cholangitis	0	0.200746	D001145 ||| D001991 ||| D007319 ||| D014717 ||| D010031 ||| D001249 ||| D012852 ||| D004485 ||| D014581	Arrhythmias, Cardiac ||| Bronchitis ||| Sleep Initiation and Maintenance Disorders ||| Vertigo ||| Otitis ||| Asthma ||| Sinusitis ||| Eczema ||| Urticaria
	CHEMBL1229	D017098	OSELTAMIVIR	IgA Deficiency	0	0.016542	D001145 ||| D001991 ||| D007319 ||| D014717 ||| D010031 ||| D001249 ||| D012852 ||| D004485 ||| D014581	Arrhythmias, Cardiac ||| Bronchitis ||| Sleep Initiation and Maintenance Disorders ||| Vertigo ||| Otitis ||| Asthma ||| Sinusitis ||| Eczema ||| Urticaria
	CHEMBL1229	D008268	OSELTAMIVIR	Macular Degeneration	0	0.0431461	D006471 ||| D001145 ||| D001991 ||| D007319 ||| D014717 ||| D010031 ||| D001249 ||| D012852 ||| D013921 ||| D004415 ||| D004485 ||| D014581	Gastrointestinal Hemorrhage ||| Arrhythmias, Cardiac ||| Bronchitis ||| Sleep Initiation and Maintenance Disorders ||| Vertigo ||| Otitis ||| Asthma ||| Sinusitis ||| Thrombocytopenia ||| Dyspepsia ||| Eczema ||| Urticaria
	CHEMBL1229	D034381	OSELTAMIVIR	Hearing Loss	0	0.0595389	D001145 ||| D001991 ||| D007319 ||| D014717 ||| D010031 ||| D001249 ||| D012852 ||| D004485 ||| D014581	Arrhythmias, Cardiac ||| Bronchitis ||| Sleep Initiation and Maintenance Disorders ||| Vertigo ||| Otitis ||| Asthma ||| Sinusitis ||| Eczema ||| Urticaria
	CHEMBL1229	D014012	OSELTAMIVIR	Tinnitus	0	0.0338449	D007319 ||| D001249 ||| D004485	Sleep Initiation and Maintenance Disorders ||| Asthma ||| Eczema
	CHEMBL1229	D000505	OSELTAMIVIR	Alopecia	0	0.0230297	D001145 ||| D001991 ||| D007319 ||| D014717 ||| D010031 ||| D001249 ||| D012852 ||| D004485 ||| D014581	Arrhythmias, Cardiac ||| Bronchitis ||| Sleep Initiation and Maintenance Disorders ||| Vertigo ||| Otitis ||| Asthma ||| Sinusitis ||| Eczema ||| Urticaria
	CHEMBL1229	D019226	OSELTAMIVIR	Oral Ulcer	0	0.0942786	D001145 ||| D001991 ||| D007319 ||| D014717 ||| D010031 ||| D001249 ||| D012852 ||| D004485 ||| D014581	Arrhythmias, Cardiac ||| Bronchitis ||| Sleep Initiation and Maintenance Disorders ||| Vertigo ||| Otitis ||| Asthma ||| Sinusitis ||| Eczema ||| Urticaria
	CHEMBL1229	D000787	OSELTAMIVIR	Angina Pectoris	0	0.118521	D006471 ||| D001145 ||| D001991 ||| D007319 ||| D014717 ||| D010031 ||| D001249 ||| D012852 ||| D013921 ||| D004415 ||| D004485 ||| D014581	Gastrointestinal Hemorrhage ||| Arrhythmias, Cardiac ||| Bronchitis ||| Sleep Initiation and Maintenance Disorders ||| Vertigo ||| Otitis ||| Asthma ||| Sinusitis ||| Thrombocytopenia ||| Dyspepsia ||| Eczema ||| Urticaria
	CHEMBL1229	D065631	OSELTAMIVIR	Rhinitis, Allergic	0	0.384078	D006471 ||| D001145 ||| D001991 ||| D007319 ||| D014717 ||| D010031 ||| D001249 ||| D012852 ||| D013921 ||| D004415 ||| D004485 ||| D014581	Gastrointestinal Hemorrhage ||| Arrhythmias, Cardiac ||| Bronchitis ||| Sleep Initiation and Maintenance Disorders ||| Vertigo ||| Otitis ||| Asthma ||| Sinusitis ||| Thrombocytopenia ||| Dyspepsia ||| Eczema ||| Urticaria
	CHEMBL1229	D001249	OSELTAMIVIR	Asthma	1	0.235527	D006471 ||| D001145 ||| D001991 ||| D007319 ||| D014717 ||| D010031 ||| D012852 ||| D013921 ||| D004415 ||| D004485 ||| D014581	Gastrointestinal Hemorrhage ||| Arrhythmias, Cardiac ||| Bronchitis ||| Sleep Initiation and Maintenance Disorders ||| Vertigo ||| Otitis ||| Sinusitis ||| Thrombocytopenia ||| Dyspepsia ||| Eczema ||| Urticaria
	CHEMBL1229	D005764	OSELTAMIVIR	Gastroesophageal Reflux	0	0.0821519	D006471 ||| D001145 ||| D001991 ||| D007319 ||| D014717 ||| D010031 ||| D001249 ||| D012852 ||| D013921 ||| D004415 ||| D004485 ||| D014581	Gastrointestinal Hemorrhage ||| Arrhythmias, Cardiac ||| Bronchitis ||| Sleep Initiation and Maintenance Disorders ||| Vertigo ||| Otitis ||| Asthma ||| Sinusitis ||| Thrombocytopenia ||| Dyspepsia ||| Eczema ||| Urticaria
	CHEMBL1229	D007037	OSELTAMIVIR	Hypothyroidism	0	0.141609	D001145 ||| D001991 ||| D007319 ||| D014717 ||| D010031 ||| D001249 ||| D012852 ||| D004485 ||| D014581	Arrhythmias, Cardiac ||| Bronchitis ||| Sleep Initiation and Maintenance Disorders ||| Vertigo ||| Otitis ||| Asthma ||| Sinusitis ||| Eczema ||| Urticaria
	CHEMBL1229	D008881	OSELTAMIVIR	Migraine Disorders	0	0.0547977	D006471 ||| D001145 ||| D001991 ||| D007319 ||| D014717 ||| D010031 ||| D001249 ||| D012852 ||| D013921 ||| D004415 ||| D004485 ||| D014581	Gastrointestinal Hemorrhage ||| Arrhythmias, Cardiac ||| Bronchitis ||| Sleep Initiation and Maintenance Disorders ||| Vertigo ||| Otitis ||| Asthma ||| Sinusitis ||| Thrombocytopenia ||| Dyspepsia ||| Eczema ||| Urticaria
	CHEMBL1229	D004485	OSELTAMIVIR	Eczema	1	0.324005	D006471 ||| D001145 ||| D001991 ||| D007319 ||| D014717 ||| D010031 ||| D001249 ||| D012852 ||| D013921 ||| D004415 ||| D014581	Gastrointestinal Hemorrhage ||| Arrhythmias, Cardiac ||| Bronchitis ||| Sleep Initiation and Maintenance Disorders ||| Vertigo ||| Otitis ||| Asthma ||| Sinusitis ||| Thrombocytopenia ||| Dyspepsia ||| Urticaria
	CHEMBL1229	D006937	OSELTAMIVIR	Hypercholesterolemia	0	0.071689	D006471 ||| D001145 ||| D001991 ||| D007319 ||| D014717 ||| D010031 ||| D001249 ||| D012852 ||| D013921 ||| D004415 ||| D004485 ||| D014581	Gastrointestinal Hemorrhage ||| Arrhythmias, Cardiac ||| Bronchitis ||| Sleep Initiation and Maintenance Disorders ||| Vertigo ||| Otitis ||| Asthma ||| Sinusitis ||| Thrombocytopenia ||| Dyspepsia ||| Eczema ||| Urticaria
	CHEMBL1229	D012626	OSELTAMIVIR	Sebaceous Gland Neoplasms	0	0.0150586	D001145 ||| D001991 ||| D007319 ||| D014717 ||| D010031 ||| D001249 ||| D012852 ||| D004485 ||| D014581	Arrhythmias, Cardiac ||| Bronchitis ||| Sleep Initiation and Maintenance Disorders ||| Vertigo ||| Otitis ||| Asthma ||| Sinusitis ||| Eczema ||| Urticaria
	CHEMBL1229	D001943	OSELTAMIVIR	Breast Neoplasms	0	0.0211538	D006471 ||| D001145 ||| D001991 ||| D007319 ||| D014717 ||| D010031 ||| D001249 ||| D012852 ||| D013921 ||| D004415 ||| D004485 ||| D014581	Gastrointestinal Hemorrhage ||| Arrhythmias, Cardiac ||| Bronchitis ||| Sleep Initiation and Maintenance Disorders ||| Vertigo ||| Otitis ||| Asthma ||| Sinusitis ||| Thrombocytopenia ||| Dyspepsia ||| Eczema ||| Urticaria
	CHEMBL1229	D002280	OSELTAMIVIR	Carcinoma, Basal Cell	0	0.0954322	D006471 ||| D001145 ||| D001991 ||| D007319 ||| D014717 ||| D010031 ||| D001249 ||| D012852 ||| D013921 ||| D004415 ||| D004485 ||| D014581	Gastrointestinal Hemorrhage ||| Arrhythmias, Cardiac ||| Bronchitis ||| Sleep Initiation and Maintenance Disorders ||| Vertigo ||| Otitis ||| Asthma ||| Sinusitis ||| Thrombocytopenia ||| Dyspepsia ||| Eczema ||| Urticaria
	CHEMBL1229	D000230	OSELTAMIVIR	Adenocarcinoma	0	0.0134241	D001145 ||| D001991 ||| D007319 ||| D014717 ||| D010031 ||| D001249 ||| D012852 ||| D004485 ||| D014581	Arrhythmias, Cardiac ||| Bronchitis ||| Sleep Initiation and Maintenance Disorders ||| Vertigo ||| Otitis ||| Asthma ||| Sinusitis ||| Eczema ||| Urticaria
	CHEMBL1229	D002386	OSELTAMIVIR	Cataract	0	0.118436	D006471 ||| D001145 ||| D001991 ||| D007319 ||| D014717 ||| D010031 ||| D001249 ||| D012852 ||| D013921 ||| D004415 ||| D004485 ||| D014581	Gastrointestinal Hemorrhage ||| Arrhythmias, Cardiac ||| Bronchitis ||| Sleep Initiation and Maintenance Disorders ||| Vertigo ||| Otitis ||| Asthma ||| Sinusitis ||| Thrombocytopenia ||| Dyspepsia ||| Eczema ||| Urticaria
	CHEMBL1229	D006552	OSELTAMIVIR	Hernia, Inguinal	0	0.00884018	D006471 ||| D001145 ||| D001991 ||| D007319 ||| D014717 ||| D010031 ||| D001249 ||| D012852 ||| D013921 ||| D004415 ||| D004485 ||| D014581	Gastrointestinal Hemorrhage ||| Arrhythmias, Cardiac ||| Bronchitis ||| Sleep Initiation and Maintenance Disorders ||| Vertigo ||| Otitis ||| Asthma ||| Sinusitis ||| Thrombocytopenia ||| Dyspepsia ||| Eczema ||| Urticaria
	CHEMBL1229	D012005	OSELTAMIVIR	Rectal Prolapse	0	0.0518945	D001145 ||| D001991 ||| D007319 ||| D014717 ||| D010031 ||| D001249 ||| D012852 ||| D004485 ||| D014581	Arrhythmias, Cardiac ||| Bronchitis ||| Sleep Initiation and Maintenance Disorders ||| Vertigo ||| Otitis ||| Asthma ||| Sinusitis ||| Eczema ||| Urticaria
	CHEMBL1229	D014029	OSELTAMIVIR	Tobacco Use Disorder	0	0.111282	D001145 ||| D001991 ||| D007319 ||| D014717 ||| D010031 ||| D001249 ||| D012852 ||| D004485 ||| D014581	Arrhythmias, Cardiac ||| Bronchitis ||| Sleep Initiation and Maintenance Disorders ||| Vertigo ||| Otitis ||| Asthma ||| Sinusitis ||| Eczema ||| Urticaria
	CHEMBL1229	D009203	OSELTAMIVIR	Myocardial Infarction	0	0.0533321	D006471 ||| D001145 ||| D001991 ||| D007319 ||| D014717 ||| D010031 ||| D001249 ||| D012852 ||| D013921 ||| D004415 ||| D004485 ||| D014581	Gastrointestinal Hemorrhage ||| Arrhythmias, Cardiac ||| Bronchitis ||| Sleep Initiation and Maintenance Disorders ||| Vertigo ||| Otitis ||| Asthma ||| Sinusitis ||| Thrombocytopenia ||| Dyspepsia ||| Eczema ||| Urticaria
	CHEMBL1229	D005756	OSELTAMIVIR	Gastritis	0	0.0239433	D006471 ||| D001145 ||| D001991 ||| D007319 ||| D014717 ||| D010031 ||| D001249 ||| D012852 ||| D013921 ||| D004415 ||| D004485 ||| D014581	Gastrointestinal Hemorrhage ||| Arrhythmias, Cardiac ||| Bronchitis ||| Sleep Initiation and Maintenance Disorders ||| Vertigo ||| Otitis ||| Asthma ||| Sinusitis ||| Thrombocytopenia ||| Dyspepsia ||| Eczema ||| Urticaria
	CHEMBL1229	D006548	OSELTAMIVIR	Hernia, Diaphragmatic	0	0.0884785	D006471 ||| D001145 ||| D001991 ||| D007319 ||| D014717 ||| D010031 ||| D001249 ||| D012852 ||| D013921 ||| D004415 ||| D004485 ||| D014581	Gastrointestinal Hemorrhage ||| Arrhythmias, Cardiac ||| Bronchitis ||| Sleep Initiation and Maintenance Disorders ||| Vertigo ||| Otitis ||| Asthma ||| Sinusitis ||| Thrombocytopenia ||| Dyspepsia ||| Eczema ||| Urticaria
	CHEMBL1229	D000076385	OSELTAMIVIR	Diverticular Diseases	0	0.0694621	D001145 ||| D001991 ||| D007319 ||| D014717 ||| D010031 ||| D001249 ||| D012852 ||| D004485 ||| D014581	Arrhythmias, Cardiac ||| Bronchitis ||| Sleep Initiation and Maintenance Disorders ||| Vertigo ||| Otitis ||| Asthma ||| Sinusitis ||| Eczema ||| Urticaria
	CHEMBL1229	D007319	OSELTAMIVIR	Sleep Initiation and Maintenance Disorders	1	0.104598	D006471 ||| D001145 ||| D001991 ||| D014717 ||| D010031 ||| D001249 ||| D012852 ||| D013921 ||| D004415 ||| D004485 ||| D014581	Gastrointestinal Hemorrhage ||| Arrhythmias, Cardiac ||| Bronchitis ||| Vertigo ||| Otitis ||| Asthma ||| Sinusitis ||| Thrombocytopenia ||| Dyspepsia ||| Eczema ||| Urticaria
	CHEMBL1229	D009290	OSELTAMIVIR	Narcolepsy	0	0.0415693	D006471 ||| D001145 ||| D001991 ||| D007319 ||| D014717 ||| D010031 ||| D001249 ||| D012852 ||| D013921 ||| D004415 ||| D004485 ||| D014581	Gastrointestinal Hemorrhage ||| Arrhythmias, Cardiac ||| Bronchitis ||| Sleep Initiation and Maintenance Disorders ||| Vertigo ||| Otitis ||| Asthma ||| Sinusitis ||| Thrombocytopenia ||| Dyspepsia ||| Eczema ||| Urticaria
	CHEMBL1229	D003922	OSELTAMIVIR	Diabetes Mellitus, Type 1	0	0.164232	D001145 ||| D001991 ||| D007319 ||| D014717 ||| D010031 ||| D001249 ||| D012852 ||| D004485 ||| D014581	Arrhythmias, Cardiac ||| Bronchitis ||| Sleep Initiation and Maintenance Disorders ||| Vertigo ||| Otitis ||| Asthma ||| Sinusitis ||| Eczema ||| Urticaria
	CHEMBL1229	D002446	OSELTAMIVIR	Celiac Disease	0	0.149354	D001145 ||| D001991 ||| D007319 ||| D014717 ||| D010031 ||| D001249 ||| D012852 ||| D004485 ||| D014581	Arrhythmias, Cardiac ||| Bronchitis ||| Sleep Initiation and Maintenance Disorders ||| Vertigo ||| Otitis ||| Asthma ||| Sinusitis ||| Eczema ||| Urticaria
	CHEMBL1229	D008105	OSELTAMIVIR	Liver Cirrhosis, Biliary	0	0.254585	D001145 ||| D001991 ||| D007319 ||| D014717 ||| D010031 ||| D001249 ||| D012852 ||| D004485 ||| D014581	Arrhythmias, Cardiac ||| Bronchitis ||| Sleep Initiation and Maintenance Disorders ||| Vertigo ||| Otitis ||| Asthma ||| Sinusitis ||| Eczema ||| Urticaria
	CHEMBL1229	D014820	OSELTAMIVIR	Vitiligo	0	0.0799252	D001145 ||| D001991 ||| D007319 ||| D014717 ||| D010031 ||| D001249 ||| D012852 ||| D004485 ||| D014581	Arrhythmias, Cardiac ||| Bronchitis ||| Sleep Initiation and Maintenance Disorders ||| Vertigo ||| Otitis ||| Asthma ||| Sinusitis ||| Eczema ||| Urticaria
	CHEMBL1229	D009798	OSELTAMIVIR	Ocular Hypertension	0	0.0421716	D001145 ||| D001991 ||| D007319 ||| D014717 ||| D010031 ||| D001249 ||| D012852 ||| D004485 ||| D014581	Arrhythmias, Cardiac ||| Bronchitis ||| Sleep Initiation and Maintenance Disorders ||| Vertigo ||| Otitis ||| Asthma ||| Sinusitis ||| Eczema ||| Urticaria
	CHEMBL1229	D009447	OSELTAMIVIR	Neuroblastoma	0	0.053449	D001145 ||| D001991 ||| D007319 ||| D014717 ||| D010031 ||| D001249 ||| D012852 ||| D004485 ||| D014581	Arrhythmias, Cardiac ||| Bronchitis ||| Sleep Initiation and Maintenance Disorders ||| Vertigo ||| Otitis ||| Asthma ||| Sinusitis ||| Eczema ||| Urticaria
	CHEMBL1229	D012559	OSELTAMIVIR	Schizophrenia	0	0.0641775	D006471 ||| D001145 ||| D001991 ||| D007319 ||| D014717 ||| D010031 ||| D001249 ||| D012852 ||| D013921 ||| D004415 ||| D004485 ||| D014581	Gastrointestinal Hemorrhage ||| Arrhythmias, Cardiac ||| Bronchitis ||| Sleep Initiation and Maintenance Disorders ||| Vertigo ||| Otitis ||| Asthma ||| Sinusitis ||| Thrombocytopenia ||| Dyspepsia ||| Eczema ||| Urticaria
	CHEMBL1229	D000690	OSELTAMIVIR	Amyotrophic Lateral Sclerosis	0	0.077066	D001145 ||| D001991 ||| D007319 ||| D014717 ||| D010031 ||| D001249 ||| D012852 ||| D004485 ||| D014581	Arrhythmias, Cardiac ||| Bronchitis ||| Sleep Initiation and Maintenance Disorders ||| Vertigo ||| Otitis ||| Asthma ||| Sinusitis ||| Eczema ||| Urticaria
	CHEMBL1229	D008180	OSELTAMIVIR	Lupus Erythematosus, Systemic	0	0.0728695	D006471 ||| D001145 ||| D001991 ||| D007319 ||| D014717 ||| D010031 ||| D001249 ||| D012852 ||| D013921 ||| D004415 ||| D004485 ||| D014581	Gastrointestinal Hemorrhage ||| Arrhythmias, Cardiac ||| Bronchitis ||| Sleep Initiation and Maintenance Disorders ||| Vertigo ||| Otitis ||| Asthma ||| Sinusitis ||| Thrombocytopenia ||| Dyspepsia ||| Eczema ||| Urticaria
	CHEMBL1229	D000437	OSELTAMIVIR	Alcoholism	0	0.0838273	D001145 ||| D001991 ||| D007319 ||| D014717 ||| D010031 ||| D001249 ||| D012852 ||| D004485 ||| D014581	Arrhythmias, Cardiac ||| Bronchitis ||| Sleep Initiation and Maintenance Disorders ||| Vertigo ||| Otitis ||| Asthma ||| Sinusitis ||| Eczema ||| Urticaria
	CHEMBL1229	D000067877	OSELTAMIVIR	Autism Spectrum Disorder	0	0.06527	D001145 ||| D001991 ||| D007319 ||| D014717 ||| D010031 ||| D001249 ||| D012852 ||| D004485 ||| D014581	Arrhythmias, Cardiac ||| Bronchitis ||| Sleep Initiation and Maintenance Disorders ||| Vertigo ||| Otitis ||| Asthma ||| Sinusitis ||| Eczema ||| Urticaria
	CHEMBL1229	D001714	OSELTAMIVIR	Bipolar Disorder	0	0.076874	D006471 ||| D001145 ||| D001991 ||| D007319 ||| D014717 ||| D010031 ||| D001249 ||| D012852 ||| D013921 ||| D004415 ||| D004485 ||| D014581	Gastrointestinal Hemorrhage ||| Arrhythmias, Cardiac ||| Bronchitis ||| Sleep Initiation and Maintenance Disorders ||| Vertigo ||| Otitis ||| Asthma ||| Sinusitis ||| Thrombocytopenia ||| Dyspepsia ||| Eczema ||| Urticaria
	CHEMBL1229	D009771	OSELTAMIVIR	Obsessive-Compulsive Disorder	0	0.0239182	D001145 ||| D001991 ||| D007319 ||| D014717 ||| D010031 ||| D001249 ||| D012852 ||| D004485 ||| D014581	Arrhythmias, Cardiac ||| Bronchitis ||| Sleep Initiation and Maintenance Disorders ||| Vertigo ||| Otitis ||| Asthma ||| Sinusitis ||| Eczema ||| Urticaria
	CHEMBL1229	D003924	OSELTAMIVIR	Diabetes Mellitus, Type 2	0	0.0476049	D001145 ||| D001991 ||| D007319 ||| D014717 ||| D010031 ||| D001249 ||| D012852 ||| D004485 ||| D014581	Arrhythmias, Cardiac ||| Bronchitis ||| Sleep Initiation and Maintenance Disorders ||| Vertigo ||| Otitis ||| Asthma ||| Sinusitis ||| Eczema ||| Urticaria
	CHEMBL1229	D000544	OSELTAMIVIR	Alzheimer Disease	0	0.120771	D001145 ||| D001991 ||| D007319 ||| D014717 ||| D010031 ||| D001249 ||| D012852 ||| D004485 ||| D014581	Arrhythmias, Cardiac ||| Bronchitis ||| Sleep Initiation and Maintenance Disorders ||| Vertigo ||| Otitis ||| Asthma ||| Sinusitis ||| Eczema ||| Urticaria
	CHEMBL1229	D004827	OSELTAMIVIR	Epilepsy	0	0.0454127	D006471 ||| D001145 ||| D001991 ||| D007319 ||| D014717 ||| D010031 ||| D001249 ||| D012852 ||| D013921 ||| D004415 ||| D004485 ||| D014581	Gastrointestinal Hemorrhage ||| Arrhythmias, Cardiac ||| Bronchitis ||| Sleep Initiation and Maintenance Disorders ||| Vertigo ||| Otitis ||| Asthma ||| Sinusitis ||| Thrombocytopenia ||| Dyspepsia ||| Eczema ||| Urticaria
	CHEMBL1229	D005901	OSELTAMIVIR	Glaucoma	0	0.0350728	D006471 ||| D001145 ||| D001991 ||| D007319 ||| D014717 ||| D010031 ||| D001249 ||| D012852 ||| D013921 ||| D004415 ||| D004485 ||| D014581	Gastrointestinal Hemorrhage ||| Arrhythmias, Cardiac ||| Bronchitis ||| Sleep Initiation and Maintenance Disorders ||| Vertigo ||| Otitis ||| Asthma ||| Sinusitis ||| Thrombocytopenia ||| Dyspepsia ||| Eczema ||| Urticaria
	CHEMBL1229	D051436	OSELTAMIVIR	Renal Insufficiency, Chronic	0	0.0438111	D001145 ||| D001991 ||| D007319 ||| D014717 ||| D010031 ||| D001249 ||| D012852 ||| D004485 ||| D014581	Arrhythmias, Cardiac ||| Bronchitis ||| Sleep Initiation and Maintenance Disorders ||| Vertigo ||| Otitis ||| Asthma ||| Sinusitis ||| Eczema ||| Urticaria
	CHEMBL1229	D013167	OSELTAMIVIR	Spondylitis, Ankylosing	0	0.0406817	D001145 ||| D001991 ||| D007319 ||| D014717 ||| D010031 ||| D001249 ||| D012852 ||| D004485 ||| D014581	Arrhythmias, Cardiac ||| Bronchitis ||| Sleep Initiation and Maintenance Disorders ||| Vertigo ||| Otitis ||| Asthma ||| Sinusitis ||| Eczema ||| Urticaria
	CHEMBL1229	D003863	OSELTAMIVIR	Depression	0	0.153073	D006471 ||| D001145 ||| D001991 ||| D007319 ||| D014717 ||| D010031 ||| D001249 ||| D012852 ||| D013921 ||| D004415 ||| D004485 ||| D014581	Gastrointestinal Hemorrhage ||| Arrhythmias, Cardiac ||| Bronchitis ||| Sleep Initiation and Maintenance Disorders ||| Vertigo ||| Otitis ||| Asthma ||| Sinusitis ||| Thrombocytopenia ||| Dyspepsia ||| Eczema ||| Urticaria
	CHEMBL1229	D010003	OSELTAMIVIR	Osteoarthritis	0	0.0617552	D006471 ||| D001145 ||| D001991 ||| D007319 ||| D014717 ||| D010031 ||| D001249 ||| D012852 ||| D013921 ||| D004415 ||| D004485 ||| D014581	Gastrointestinal Hemorrhage ||| Arrhythmias, Cardiac ||| Bronchitis ||| Sleep Initiation and Maintenance Disorders ||| Vertigo ||| Otitis ||| Asthma ||| Sinusitis ||| Thrombocytopenia ||| Dyspepsia ||| Eczema ||| Urticaria
	CHEMBL1229	D000419	OSELTAMIVIR	Albuminuria	0	0.0432171	D001145 ||| D001991 ||| D007319 ||| D014717 ||| D010031 ||| D001249 ||| D012852 ||| D004485 ||| D014581	Arrhythmias, Cardiac ||| Bronchitis ||| Sleep Initiation and Maintenance Disorders ||| Vertigo ||| Otitis ||| Asthma ||| Sinusitis ||| Eczema ||| Urticaria
	CHEMBL1229	D001281	OSELTAMIVIR	Atrial Fibrillation	0	0.387142	D006471 ||| D001145 ||| D001991 ||| D007319 ||| D014717 ||| D010031 ||| D001249 ||| D012852 ||| D013921 ||| D004415 ||| D004485 ||| D014581	Gastrointestinal Hemorrhage ||| Arrhythmias, Cardiac ||| Bronchitis ||| Sleep Initiation and Maintenance Disorders ||| Vertigo ||| Otitis ||| Asthma ||| Sinusitis ||| Thrombocytopenia ||| Dyspepsia ||| Eczema ||| Urticaria
	CHEMBL1229	D006973	OSELTAMIVIR	Hypertension	0	0.094278	D006471 ||| D001145 ||| D001991 ||| D007319 ||| D014717 ||| D010031 ||| D001249 ||| D012852 ||| D013921 ||| D004415 ||| D004485 ||| D014581	Gastrointestinal Hemorrhage ||| Arrhythmias, Cardiac ||| Bronchitis ||| Sleep Initiation and Maintenance Disorders ||| Vertigo ||| Otitis ||| Asthma ||| Sinusitis ||| Thrombocytopenia ||| Dyspepsia ||| Eczema ||| Urticaria
	CHEMBL1229	D006327	OSELTAMIVIR	Heart Block	0	0.0395841	D006471 ||| D001145 ||| D001991 ||| D007319 ||| D014717 ||| D010031 ||| D001249 ||| D012852 ||| D013921 ||| D004415 ||| D004485 ||| D014581	Gastrointestinal Hemorrhage ||| Arrhythmias, Cardiac ||| Bronchitis ||| Sleep Initiation and Maintenance Disorders ||| Vertigo ||| Otitis ||| Asthma ||| Sinusitis ||| Thrombocytopenia ||| Dyspepsia ||| Eczema ||| Urticaria
	CHEMBL1229	D055623	OSELTAMIVIR	Keratosis, Actinic	0	0.0748791	D006471 ||| D001145 ||| D001991 ||| D007319 ||| D014717 ||| D010031 ||| D001249 ||| D012852 ||| D013921 ||| D004415 ||| D004485 ||| D014581	Gastrointestinal Hemorrhage ||| Arrhythmias, Cardiac ||| Bronchitis ||| Sleep Initiation and Maintenance Disorders ||| Vertigo ||| Otitis ||| Asthma ||| Sinusitis ||| Thrombocytopenia ||| Dyspepsia ||| Eczema ||| Urticaria
	CHEMBL1229	D001991	OSELTAMIVIR	Bronchitis	1	0.0304254	D006471 ||| D001145 ||| D007319 ||| D014717 ||| D010031 ||| D001249 ||| D012852 ||| D013921 ||| D004415 ||| D004485 ||| D014581	Gastrointestinal Hemorrhage ||| Arrhythmias, Cardiac ||| Sleep Initiation and Maintenance Disorders ||| Vertigo ||| Otitis ||| Asthma ||| Sinusitis ||| Thrombocytopenia ||| Dyspepsia ||| Eczema ||| Urticaria
	CHEMBL1229	D008175	OSELTAMIVIR	Lung Neoplasms	0	0.15175	D006471 ||| D001145 ||| D001991 ||| D007319 ||| D014717 ||| D010031 ||| D001249 ||| D012852 ||| D013921 ||| D004415 ||| D004485 ||| D014581	Gastrointestinal Hemorrhage ||| Arrhythmias, Cardiac ||| Bronchitis ||| Sleep Initiation and Maintenance Disorders ||| Vertigo ||| Otitis ||| Asthma ||| Sinusitis ||| Thrombocytopenia ||| Dyspepsia ||| Eczema ||| Urticaria
	CHEMBL1229	D008545	OSELTAMIVIR	Melanoma	0	0.0374441	D006471 ||| D001145 ||| D001991 ||| D007319 ||| D014717 ||| D010031 ||| D001249 ||| D012852 ||| D013921 ||| D004415 ||| D004485 ||| D014581	Gastrointestinal Hemorrhage ||| Arrhythmias, Cardiac ||| Bronchitis ||| Sleep Initiation and Maintenance Disorders ||| Vertigo ||| Otitis ||| Asthma ||| Sinusitis ||| Thrombocytopenia ||| Dyspepsia ||| Eczema ||| Urticaria
	CHEMBL1229	D008228	OSELTAMIVIR	Lymphoma, Non-Hodgkin	0	0.14733	D006471 ||| D001145 ||| D001991 ||| D007319 ||| D014717 ||| D010031 ||| D001249 ||| D012852 ||| D013921 ||| D004415 ||| D004485 ||| D014581	Gastrointestinal Hemorrhage ||| Arrhythmias, Cardiac ||| Bronchitis ||| Sleep Initiation and Maintenance Disorders ||| Vertigo ||| Otitis ||| Asthma ||| Sinusitis ||| Thrombocytopenia ||| Dyspepsia ||| Eczema ||| Urticaria
	CHEMBL1229	D002294	OSELTAMIVIR	Carcinoma, Squamous Cell	0	0.0966487	D006471 ||| D001145 ||| D001991 ||| D007319 ||| D014717 ||| D010031 ||| D001249 ||| D012852 ||| D013921 ||| D004415 ||| D004485 ||| D014581	Gastrointestinal Hemorrhage ||| Arrhythmias, Cardiac ||| Bronchitis ||| Sleep Initiation and Maintenance Disorders ||| Vertigo ||| Otitis ||| Asthma ||| Sinusitis ||| Thrombocytopenia ||| Dyspepsia ||| Eczema ||| Urticaria
	CHEMBL1229	D002349	OSELTAMIVIR	Carpal Tunnel Syndrome	0	0.0656712	D006471 ||| D001145 ||| D001991 ||| D007319 ||| D014717 ||| D010031 ||| D001249 ||| D012852 ||| D013921 ||| D004415 ||| D004485 ||| D014581	Gastrointestinal Hemorrhage ||| Arrhythmias, Cardiac ||| Bronchitis ||| Sleep Initiation and Maintenance Disorders ||| Vertigo ||| Otitis ||| Asthma ||| Sinusitis ||| Thrombocytopenia ||| Dyspepsia ||| Eczema ||| Urticaria
	CHEMBL1229	D016883	OSELTAMIVIR	Diabetic Ketoacidosis	0	0.0565671	D006471 ||| D001145 ||| D001991 ||| D007319 ||| D014717 ||| D010031 ||| D001249 ||| D012852 ||| D013921 ||| D004415 ||| D004485 ||| D014581	Gastrointestinal Hemorrhage ||| Arrhythmias, Cardiac ||| Bronchitis ||| Sleep Initiation and Maintenance Disorders ||| Vertigo ||| Otitis ||| Asthma ||| Sinusitis ||| Thrombocytopenia ||| Dyspepsia ||| Eczema ||| Urticaria
	CHEMBL1229	D001749	OSELTAMIVIR	Urinary Bladder Neoplasms	0	0.0235925	D006471 ||| D001145 ||| D001991 ||| D007319 ||| D014717 ||| D010031 ||| D001249 ||| D012852 ||| D013921 ||| D004415 ||| D004485 ||| D014581	Gastrointestinal Hemorrhage ||| Arrhythmias, Cardiac ||| Bronchitis ||| Sleep Initiation and Maintenance Disorders ||| Vertigo ||| Otitis ||| Asthma ||| Sinusitis ||| Thrombocytopenia ||| Dyspepsia ||| Eczema ||| Urticaria
	CHEMBL1229	D007889	OSELTAMIVIR	Leiomyoma	0	0.0499919	D006471 ||| D001145 ||| D001991 ||| D007319 ||| D014717 ||| D010031 ||| D001249 ||| D012852 ||| D013921 ||| D004415 ||| D004485 ||| D014581	Gastrointestinal Hemorrhage ||| Arrhythmias, Cardiac ||| Bronchitis ||| Sleep Initiation and Maintenance Disorders ||| Vertigo ||| Otitis ||| Asthma ||| Sinusitis ||| Thrombocytopenia ||| Dyspepsia ||| Eczema ||| Urticaria
	CHEMBL1229	D018798	OSELTAMIVIR	Anemia, Iron-Deficiency	0	0.0259102	D006471 ||| D001145 ||| D001991 ||| D007319 ||| D014717 ||| D010031 ||| D001249 ||| D012852 ||| D013921 ||| D004415 ||| D004485 ||| D014581	Gastrointestinal Hemorrhage ||| Arrhythmias, Cardiac ||| Bronchitis ||| Sleep Initiation and Maintenance Disorders ||| Vertigo ||| Otitis ||| Asthma ||| Sinusitis ||| Thrombocytopenia ||| Dyspepsia ||| Eczema ||| Urticaria
	CHEMBL1229	D000380	OSELTAMIVIR	Agranulocytosis	0	0.0334195	D006471 ||| D001145 ||| D001991 ||| D007319 ||| D014717 ||| D010031 ||| D001249 ||| D012852 ||| D013921 ||| D004415 ||| D004485 ||| D014581	Gastrointestinal Hemorrhage ||| Arrhythmias, Cardiac ||| Bronchitis ||| Sleep Initiation and Maintenance Disorders ||| Vertigo ||| Otitis ||| Asthma ||| Sinusitis ||| Thrombocytopenia ||| Dyspepsia ||| Eczema ||| Urticaria
	CHEMBL1229	D012893	OSELTAMIVIR	Sleep Wake Disorders	0	0.074131	D006471 ||| D001145 ||| D001991 ||| D007319 ||| D014717 ||| D010031 ||| D001249 ||| D012852 ||| D013921 ||| D004415 ||| D004485 ||| D014581	Gastrointestinal Hemorrhage ||| Arrhythmias, Cardiac ||| Bronchitis ||| Sleep Initiation and Maintenance Disorders ||| Vertigo ||| Otitis ||| Asthma ||| Sinusitis ||| Thrombocytopenia ||| Dyspepsia ||| Eczema ||| Urticaria
	CHEMBL1229	D006429	OSELTAMIVIR	Hemiplegia	0	0.0319781	D006471 ||| D001145 ||| D001991 ||| D007319 ||| D014717 ||| D010031 ||| D001249 ||| D012852 ||| D013921 ||| D004415 ||| D004485 ||| D014581	Gastrointestinal Hemorrhage ||| Arrhythmias, Cardiac ||| Bronchitis ||| Sleep Initiation and Maintenance Disorders ||| Vertigo ||| Otitis ||| Asthma ||| Sinusitis ||| Thrombocytopenia ||| Dyspepsia ||| Eczema ||| Urticaria
	CHEMBL1229	D011655	OSELTAMIVIR	Pulmonary Embolism	0	0.0409112	D006471 ||| D001145 ||| D001991 ||| D007319 ||| D014717 ||| D010031 ||| D001249 ||| D012852 ||| D013921 ||| D004415 ||| D004485 ||| D014581	Gastrointestinal Hemorrhage ||| Arrhythmias, Cardiac ||| Bronchitis ||| Sleep Initiation and Maintenance Disorders ||| Vertigo ||| Otitis ||| Asthma ||| Sinusitis ||| Thrombocytopenia ||| Dyspepsia ||| Eczema ||| Urticaria
	CHEMBL1229	D009202	OSELTAMIVIR	Cardiomyopathies	0	0.0649596	D006471 ||| D001145 ||| D001991 ||| D007319 ||| D014717 ||| D010031 ||| D001249 ||| D012852 ||| D013921 ||| D004415 ||| D004485 ||| D014581	Gastrointestinal Hemorrhage ||| Arrhythmias, Cardiac ||| Bronchitis ||| Sleep Initiation and Maintenance Disorders ||| Vertigo ||| Otitis ||| Asthma ||| Sinusitis ||| Thrombocytopenia ||| Dyspepsia ||| Eczema ||| Urticaria
	CHEMBL1229	D013345	OSELTAMIVIR	Subarachnoid Hemorrhage	0	0.0290629	D006471 ||| D001145 ||| D001991 ||| D007319 ||| D014717 ||| D010031 ||| D001249 ||| D012852 ||| D013921 ||| D004415 ||| D004485 ||| D014581	Gastrointestinal Hemorrhage ||| Arrhythmias, Cardiac ||| Bronchitis ||| Sleep Initiation and Maintenance Disorders ||| Vertigo ||| Otitis ||| Asthma ||| Sinusitis ||| Thrombocytopenia ||| Dyspepsia ||| Eczema ||| Urticaria
	CHEMBL1229	D002543	OSELTAMIVIR	Cerebral Hemorrhage	0	0.0476445	D006471 ||| D001145 ||| D001991 ||| D007319 ||| D014717 ||| D010031 ||| D001249 ||| D012852 ||| D013921 ||| D004415 ||| D004485 ||| D014581	Gastrointestinal Hemorrhage ||| Arrhythmias, Cardiac ||| Bronchitis ||| Sleep Initiation and Maintenance Disorders ||| Vertigo ||| Otitis ||| Asthma ||| Sinusitis ||| Thrombocytopenia ||| Dyspepsia ||| Eczema ||| Urticaria
	CHEMBL1229	D002544	OSELTAMIVIR	Cerebral Infarction	0	0.0654661	D006471 ||| D001145 ||| D001991 ||| D007319 ||| D014717 ||| D010031 ||| D001249 ||| D012852 ||| D013921 ||| D004415 ||| D004485 ||| D014581	Gastrointestinal Hemorrhage ||| Arrhythmias, Cardiac ||| Bronchitis ||| Sleep Initiation and Maintenance Disorders ||| Vertigo ||| Otitis ||| Asthma ||| Sinusitis ||| Thrombocytopenia ||| Dyspepsia ||| Eczema ||| Urticaria
	CHEMBL1229	D050197	OSELTAMIVIR	Arteriosclerosis	0	0.110857	D006471 ||| D001145 ||| D001991 ||| D007319 ||| D014717 ||| D010031 ||| D001249 ||| D012852 ||| D013921 ||| D004415 ||| D004485 ||| D014581	Gastrointestinal Hemorrhage ||| Arrhythmias, Cardiac ||| Bronchitis ||| Sleep Initiation and Maintenance Disorders ||| Vertigo ||| Otitis ||| Asthma ||| Sinusitis ||| Thrombocytopenia ||| Dyspepsia ||| Eczema ||| Urticaria
	CHEMBL1229	D010689	OSELTAMIVIR	Phlebitis	0	0.0302216	D006471 ||| D001145 ||| D001991 ||| D007319 ||| D014717 ||| D010031 ||| D001249 ||| D012852 ||| D013921 ||| D004415 ||| D004485 ||| D014581	Gastrointestinal Hemorrhage ||| Arrhythmias, Cardiac ||| Bronchitis ||| Sleep Initiation and Maintenance Disorders ||| Vertigo ||| Otitis ||| Asthma ||| Sinusitis ||| Thrombocytopenia ||| Dyspepsia ||| Eczema ||| Urticaria
	CHEMBL1229	D006484	OSELTAMIVIR	Hemorrhoids	0	0.0303882	D006471 ||| D001145 ||| D001991 ||| D007319 ||| D014717 ||| D010031 ||| D001249 ||| D012852 ||| D013921 ||| D004415 ||| D004485 ||| D014581	Gastrointestinal Hemorrhage ||| Arrhythmias, Cardiac ||| Bronchitis ||| Sleep Initiation and Maintenance Disorders ||| Vertigo ||| Otitis ||| Asthma ||| Sinusitis ||| Thrombocytopenia ||| Dyspepsia ||| Eczema ||| Urticaria
	CHEMBL1229	D007022	OSELTAMIVIR	Hypotension	0	0.0454818	D006471 ||| D001145 ||| D001991 ||| D007319 ||| D014717 ||| D010031 ||| D001249 ||| D012852 ||| D013921 ||| D004415 ||| D004485 ||| D014581	Gastrointestinal Hemorrhage ||| Arrhythmias, Cardiac ||| Bronchitis ||| Sleep Initiation and Maintenance Disorders ||| Vertigo ||| Otitis ||| Asthma ||| Sinusitis ||| Thrombocytopenia ||| Dyspepsia ||| Eczema ||| Urticaria
	CHEMBL1229	D012852	OSELTAMIVIR	Sinusitis	1	0.0594594	D006471 ||| D001145 ||| D001991 ||| D007319 ||| D014717 ||| D010031 ||| D001249 ||| D013921 ||| D004415 ||| D004485 ||| D014581	Gastrointestinal Hemorrhage ||| Arrhythmias, Cardiac ||| Bronchitis ||| Sleep Initiation and Maintenance Disorders ||| Vertigo ||| Otitis ||| Asthma ||| Thrombocytopenia ||| Dyspepsia ||| Eczema ||| Urticaria
	CHEMBL1229	D010996	OSELTAMIVIR	Pleural Effusion	0	0.0410539	D006471 ||| D001145 ||| D001991 ||| D007319 ||| D014717 ||| D010031 ||| D001249 ||| D012852 ||| D013921 ||| D004415 ||| D004485 ||| D014581	Gastrointestinal Hemorrhage ||| Arrhythmias, Cardiac ||| Bronchitis ||| Sleep Initiation and Maintenance Disorders ||| Vertigo ||| Otitis ||| Asthma ||| Sinusitis ||| Thrombocytopenia ||| Dyspepsia ||| Eczema ||| Urticaria
	CHEMBL1229	D011030	OSELTAMIVIR	Pneumothorax	0	0.395607	D006471 ||| D001145 ||| D001991 ||| D007319 ||| D014717 ||| D010031 ||| D001249 ||| D012852 ||| D013921 ||| D004415 ||| D004485 ||| D014581	Gastrointestinal Hemorrhage ||| Arrhythmias, Cardiac ||| Bronchitis ||| Sleep Initiation and Maintenance Disorders ||| Vertigo ||| Otitis ||| Asthma ||| Sinusitis ||| Thrombocytopenia ||| Dyspepsia ||| Eczema ||| Urticaria
	CHEMBL1229	D014060	OSELTAMIVIR	Tongue Diseases	0	0.0558336	D006471 ||| D001145 ||| D001991 ||| D007319 ||| D014717 ||| D010031 ||| D001249 ||| D012852 ||| D013921 ||| D004415 ||| D004485 ||| D014581	Gastrointestinal Hemorrhage ||| Arrhythmias, Cardiac ||| Bronchitis ||| Sleep Initiation and Maintenance Disorders ||| Vertigo ||| Otitis ||| Asthma ||| Sinusitis ||| Thrombocytopenia ||| Dyspepsia ||| Eczema ||| Urticaria
	CHEMBL1229	D004941	OSELTAMIVIR	Esophagitis	0	0.161647	D006471 ||| D001145 ||| D001991 ||| D007319 ||| D014717 ||| D010031 ||| D001249 ||| D012852 ||| D013921 ||| D004415 ||| D004485 ||| D014581	Gastrointestinal Hemorrhage ||| Arrhythmias, Cardiac ||| Bronchitis ||| Sleep Initiation and Maintenance Disorders ||| Vertigo ||| Otitis ||| Asthma ||| Sinusitis ||| Thrombocytopenia ||| Dyspepsia ||| Eczema ||| Urticaria
	CHEMBL1229	D013276	OSELTAMIVIR	Stomach Ulcer	0	0.407118	D006471 ||| D001145 ||| D001991 ||| D007319 ||| D014717 ||| D010031 ||| D001249 ||| D012852 ||| D013921 ||| D004415 ||| D004485 ||| D014581	Gastrointestinal Hemorrhage ||| Arrhythmias, Cardiac ||| Bronchitis ||| Sleep Initiation and Maintenance Disorders ||| Vertigo ||| Otitis ||| Asthma ||| Sinusitis ||| Thrombocytopenia ||| Dyspepsia ||| Eczema ||| Urticaria
	CHEMBL1229	D004415	OSELTAMIVIR	Dyspepsia	1	0.0636454	D006471 ||| D001145 ||| D001991 ||| D007319 ||| D014717 ||| D010031 ||| D001249 ||| D012852 ||| D013921 ||| D004485 ||| D014581	Gastrointestinal Hemorrhage ||| Arrhythmias, Cardiac ||| Bronchitis ||| Sleep Initiation and Maintenance Disorders ||| Vertigo ||| Otitis ||| Asthma ||| Sinusitis ||| Thrombocytopenia ||| Eczema ||| Urticaria
	CHEMBL1229	D002769	OSELTAMIVIR	Cholelithiasis	0	0.0579465	D006471 ||| D001145 ||| D001991 ||| D007319 ||| D014717 ||| D010031 ||| D001249 ||| D012852 ||| D013921 ||| D004415 ||| D004485 ||| D014581	Gastrointestinal Hemorrhage ||| Arrhythmias, Cardiac ||| Bronchitis ||| Sleep Initiation and Maintenance Disorders ||| Vertigo ||| Otitis ||| Asthma ||| Sinusitis ||| Thrombocytopenia ||| Dyspepsia ||| Eczema ||| Urticaria
	CHEMBL1229	D002764	OSELTAMIVIR	Cholecystitis	0	0.043911	D006471 ||| D001145 ||| D001991 ||| D007319 ||| D014717 ||| D010031 ||| D001249 ||| D012852 ||| D013921 ||| D004415 ||| D004485 ||| D014581	Gastrointestinal Hemorrhage ||| Arrhythmias, Cardiac ||| Bronchitis ||| Sleep Initiation and Maintenance Disorders ||| Vertigo ||| Otitis ||| Asthma ||| Sinusitis ||| Thrombocytopenia ||| Dyspepsia ||| Eczema ||| Urticaria
	CHEMBL1229	D010195	OSELTAMIVIR	Pancreatitis	0	0.0653717	D006471 ||| D001145 ||| D001991 ||| D007319 ||| D014717 ||| D010031 ||| D001249 ||| D012852 ||| D013921 ||| D004415 ||| D004485 ||| D014581	Gastrointestinal Hemorrhage ||| Arrhythmias, Cardiac ||| Bronchitis ||| Sleep Initiation and Maintenance Disorders ||| Vertigo ||| Otitis ||| Asthma ||| Sinusitis ||| Thrombocytopenia ||| Dyspepsia ||| Eczema ||| Urticaria
	CHEMBL1229	D008286	OSELTAMIVIR	Malabsorption Syndromes	0	0.0211328	D006471 ||| D001145 ||| D001991 ||| D007319 ||| D014717 ||| D010031 ||| D001249 ||| D012852 ||| D013921 ||| D004415 ||| D004485 ||| D014581	Gastrointestinal Hemorrhage ||| Arrhythmias, Cardiac ||| Bronchitis ||| Sleep Initiation and Maintenance Disorders ||| Vertigo ||| Otitis ||| Asthma ||| Sinusitis ||| Thrombocytopenia ||| Dyspepsia ||| Eczema ||| Urticaria
	CHEMBL1229	D002481	OSELTAMIVIR	Cellulitis	0	0.0534792	D006471 ||| D001145 ||| D001991 ||| D007319 ||| D014717 ||| D010031 ||| D001249 ||| D012852 ||| D013921 ||| D004415 ||| D004485 ||| D014581	Gastrointestinal Hemorrhage ||| Arrhythmias, Cardiac ||| Bronchitis ||| Sleep Initiation and Maintenance Disorders ||| Vertigo ||| Otitis ||| Asthma ||| Sinusitis ||| Thrombocytopenia ||| Dyspepsia ||| Eczema ||| Urticaria
	CHEMBL1229	D011537	OSELTAMIVIR	Pruritus	0	0.00620497	D006471 ||| D001145 ||| D001991 ||| D007319 ||| D014717 ||| D010031 ||| D001249 ||| D012852 ||| D013921 ||| D004415 ||| D004485 ||| D014581	Gastrointestinal Hemorrhage ||| Arrhythmias, Cardiac ||| Bronchitis ||| Sleep Initiation and Maintenance Disorders ||| Vertigo ||| Otitis ||| Asthma ||| Sinusitis ||| Thrombocytopenia ||| Dyspepsia ||| Eczema ||| Urticaria
	CHEMBL1229	D008010	OSELTAMIVIR	Lichen Planus	0	0.27791	D006471 ||| D001145 ||| D001991 ||| D007319 ||| D014717 ||| D010031 ||| D001249 ||| D012852 ||| D013921 ||| D004415 ||| D004485 ||| D014581	Gastrointestinal Hemorrhage ||| Arrhythmias, Cardiac ||| Bronchitis ||| Sleep Initiation and Maintenance Disorders ||| Vertigo ||| Otitis ||| Asthma ||| Sinusitis ||| Thrombocytopenia ||| Dyspepsia ||| Eczema ||| Urticaria
	CHEMBL1229	D017492	OSELTAMIVIR	Keratosis, Seborrheic	0	0.106048	D006471 ||| D001145 ||| D001991 ||| D007319 ||| D014717 ||| D010031 ||| D001249 ||| D012852 ||| D013921 ||| D004415 ||| D004485 ||| D014581	Gastrointestinal Hemorrhage ||| Arrhythmias, Cardiac ||| Bronchitis ||| Sleep Initiation and Maintenance Disorders ||| Vertigo ||| Otitis ||| Asthma ||| Sinusitis ||| Thrombocytopenia ||| Dyspepsia ||| Eczema ||| Urticaria
	CHEMBL1229	D011704	OSELTAMIVIR	Pyelonephritis	0	0.0717996	D006471 ||| D001145 ||| D001991 ||| D007319 ||| D014717 ||| D010031 ||| D001249 ||| D012852 ||| D013921 ||| D004415 ||| D004485 ||| D014581	Gastrointestinal Hemorrhage ||| Arrhythmias, Cardiac ||| Bronchitis ||| Sleep Initiation and Maintenance Disorders ||| Vertigo ||| Otitis ||| Asthma ||| Sinusitis ||| Thrombocytopenia ||| Dyspepsia ||| Eczema ||| Urticaria
	CHEMBL1229	D058186	OSELTAMIVIR	Acute Kidney Injury	0	0.0716656	D006471 ||| D001145 ||| D001991 ||| D007319 ||| D014717 ||| D010031 ||| D001249 ||| D012852 ||| D013921 ||| D004415 ||| D004485 ||| D014581	Gastrointestinal Hemorrhage ||| Arrhythmias, Cardiac ||| Bronchitis ||| Sleep Initiation and Maintenance Disorders ||| Vertigo ||| Otitis ||| Asthma ||| Sinusitis ||| Thrombocytopenia ||| Dyspepsia ||| Eczema ||| Urticaria
	CHEMBL1229	D007676	OSELTAMIVIR	Kidney Failure, Chronic	0	0.0924117	D006471 ||| D001145 ||| D001991 ||| D007319 ||| D014717 ||| D010031 ||| D001249 ||| D012852 ||| D013921 ||| D004415 ||| D004485 ||| D014581	Gastrointestinal Hemorrhage ||| Arrhythmias, Cardiac ||| Bronchitis ||| Sleep Initiation and Maintenance Disorders ||| Vertigo ||| Otitis ||| Asthma ||| Sinusitis ||| Thrombocytopenia ||| Dyspepsia ||| Eczema ||| Urticaria
	CHEMBL1229	D003556	OSELTAMIVIR	Cystitis	0	0.0589974	D006471 ||| D001145 ||| D001991 ||| D007319 ||| D014717 ||| D010031 ||| D001249 ||| D012852 ||| D013921 ||| D004415 ||| D004485 ||| D014581	Gastrointestinal Hemorrhage ||| Arrhythmias, Cardiac ||| Bronchitis ||| Sleep Initiation and Maintenance Disorders ||| Vertigo ||| Otitis ||| Asthma ||| Sinusitis ||| Thrombocytopenia ||| Dyspepsia ||| Eczema ||| Urticaria
	CHEMBL1229	D011470	OSELTAMIVIR	Prostatic Hyperplasia	0	0.0690597	D006471 ||| D001145 ||| D001991 ||| D007319 ||| D014717 ||| D010031 ||| D001249 ||| D012852 ||| D013921 ||| D004415 ||| D004485 ||| D014581	Gastrointestinal Hemorrhage ||| Arrhythmias, Cardiac ||| Bronchitis ||| Sleep Initiation and Maintenance Disorders ||| Vertigo ||| Otitis ||| Asthma ||| Sinusitis ||| Thrombocytopenia ||| Dyspepsia ||| Eczema ||| Urticaria
	CHEMBL1229	D011472	OSELTAMIVIR	Prostatitis	0	0.101751	D006471 ||| D001145 ||| D001991 ||| D007319 ||| D014717 ||| D010031 ||| D001249 ||| D012852 ||| D013921 ||| D004415 ||| D004485 ||| D014581	Gastrointestinal Hemorrhage ||| Arrhythmias, Cardiac ||| Bronchitis ||| Sleep Initiation and Maintenance Disorders ||| Vertigo ||| Otitis ||| Asthma ||| Sinusitis ||| Thrombocytopenia ||| Dyspepsia ||| Eczema ||| Urticaria
	CHEMBL1229	D005348	OSELTAMIVIR	Fibrocystic Breast Disease	0	0.04713	D006471 ||| D001145 ||| D001991 ||| D007319 ||| D014717 ||| D010031 ||| D001249 ||| D012852 ||| D013921 ||| D004415 ||| D004485 ||| D014581	Gastrointestinal Hemorrhage ||| Arrhythmias, Cardiac ||| Bronchitis ||| Sleep Initiation and Maintenance Disorders ||| Vertigo ||| Otitis ||| Asthma ||| Sinusitis ||| Thrombocytopenia ||| Dyspepsia ||| Eczema ||| Urticaria
	CHEMBL1229	D006177	OSELTAMIVIR	Gynecomastia	0	0.0656502	D006471 ||| D001145 ||| D001991 ||| D007319 ||| D014717 ||| D010031 ||| D001249 ||| D012852 ||| D013921 ||| D004415 ||| D004485 ||| D014581	Gastrointestinal Hemorrhage ||| Arrhythmias, Cardiac ||| Bronchitis ||| Sleep Initiation and Maintenance Disorders ||| Vertigo ||| Otitis ||| Asthma ||| Sinusitis ||| Thrombocytopenia ||| Dyspepsia ||| Eczema ||| Urticaria
	CHEMBL1229	D004715	OSELTAMIVIR	Endometriosis	0	0.0845805	D006471 ||| D001145 ||| D001991 ||| D007319 ||| D014717 ||| D010031 ||| D001249 ||| D012852 ||| D013921 ||| D004415 ||| D004485 ||| D014581	Gastrointestinal Hemorrhage ||| Arrhythmias, Cardiac ||| Bronchitis ||| Sleep Initiation and Maintenance Disorders ||| Vertigo ||| Otitis ||| Asthma ||| Sinusitis ||| Thrombocytopenia ||| Dyspepsia ||| Eczema ||| Urticaria
	CHEMBL1229	D003680	OSELTAMIVIR	Deglutition Disorders	0	0.034873	D006471 ||| D001145 ||| D001991 ||| D007319 ||| D014717 ||| D010031 ||| D001249 ||| D012852 ||| D013921 ||| D004415 ||| D004485 ||| D014581	Gastrointestinal Hemorrhage ||| Arrhythmias, Cardiac ||| Bronchitis ||| Sleep Initiation and Maintenance Disorders ||| Vertigo ||| Otitis ||| Asthma ||| Sinusitis ||| Thrombocytopenia ||| Dyspepsia ||| Eczema ||| Urticaria
	CHEMBL1229	D001201	OSELTAMIVIR	Ascites	0	0.044204	D006471 ||| D001145 ||| D001991 ||| D007319 ||| D014717 ||| D010031 ||| D001249 ||| D012852 ||| D013921 ||| D004415 ||| D004485 ||| D014581	Gastrointestinal Hemorrhage ||| Arrhythmias, Cardiac ||| Bronchitis ||| Sleep Initiation and Maintenance Disorders ||| Vertigo ||| Otitis ||| Asthma ||| Sinusitis ||| Thrombocytopenia ||| Dyspepsia ||| Eczema ||| Urticaria
	CHEMBL1229	D005076	OSELTAMIVIR	Exanthema	0	0.0277206	D006471 ||| D001145 ||| D001991 ||| D007319 ||| D014717 ||| D010031 ||| D001249 ||| D012852 ||| D013921 ||| D004415 ||| D004485 ||| D014581	Gastrointestinal Hemorrhage ||| Arrhythmias, Cardiac ||| Bronchitis ||| Sleep Initiation and Maintenance Disorders ||| Vertigo ||| Otitis ||| Asthma ||| Sinusitis ||| Thrombocytopenia ||| Dyspepsia ||| Eczema ||| Urticaria
	CHEMBL1229	D014717	OSELTAMIVIR	Vertigo	1	0.0437312	D006471 ||| D001145 ||| D001991 ||| D007319 ||| D010031 ||| D001249 ||| D012852 ||| D013921 ||| D004415 ||| D004485 ||| D014581	Gastrointestinal Hemorrhage ||| Arrhythmias, Cardiac ||| Bronchitis ||| Sleep Initiation and Maintenance Disorders ||| Otitis ||| Asthma ||| Sinusitis ||| Thrombocytopenia ||| Dyspepsia ||| Eczema ||| Urticaria
	CHEMBL1229	D013575	OSELTAMIVIR	Syncope	0	0.0701751	D006471 ||| D001145 ||| D001991 ||| D007319 ||| D014717 ||| D010031 ||| D001249 ||| D012852 ||| D013921 ||| D004415 ||| D004485 ||| D014581	Gastrointestinal Hemorrhage ||| Arrhythmias, Cardiac ||| Bronchitis ||| Sleep Initiation and Maintenance Disorders ||| Vertigo ||| Otitis ||| Asthma ||| Sinusitis ||| Thrombocytopenia ||| Dyspepsia ||| Eczema ||| Urticaria
	CHEMBL1229	D007766	OSELTAMIVIR	Lacrimal Apparatus Diseases	0	0.0236833	D006471 ||| D001145 ||| D001991 ||| D007319 ||| D014717 ||| D010031 ||| D001249 ||| D012852 ||| D013921 ||| D004415 ||| D004485 ||| D014581	Gastrointestinal Hemorrhage ||| Arrhythmias, Cardiac ||| Bronchitis ||| Sleep Initiation and Maintenance Disorders ||| Vertigo ||| Otitis ||| Asthma ||| Sinusitis ||| Thrombocytopenia ||| Dyspepsia ||| Eczema ||| Urticaria
	CHEMBL1229	D006471	OSELTAMIVIR	Gastrointestinal Hemorrhage	1	0.0789798	D001145 ||| D001991 ||| D007319 ||| D014717 ||| D010031 ||| D001249 ||| D012852 ||| D013921 ||| D004415 ||| D004485 ||| D014581	Arrhythmias, Cardiac ||| Bronchitis ||| Sleep Initiation and Maintenance Disorders ||| Vertigo ||| Otitis ||| Asthma ||| Sinusitis ||| Thrombocytopenia ||| Dyspepsia ||| Eczema ||| Urticaria
	CHEMBL1229	D010437	OSELTAMIVIR	Peptic Ulcer	0	0.0725501	D006471 ||| D001145 ||| D001991 ||| D007319 ||| D014717 ||| D010031 ||| D001249 ||| D012852 ||| D013921 ||| D004415 ||| D004485 ||| D014581	Gastrointestinal Hemorrhage ||| Arrhythmias, Cardiac ||| Bronchitis ||| Sleep Initiation and Maintenance Disorders ||| Vertigo ||| Otitis ||| Asthma ||| Sinusitis ||| Thrombocytopenia ||| Dyspepsia ||| Eczema ||| Urticaria
	CHEMBL1229	D005921	OSELTAMIVIR	Glomerulonephritis	0	0.0684163	D006471 ||| D001145 ||| D001991 ||| D007319 ||| D014717 ||| D010031 ||| D001249 ||| D012852 ||| D013921 ||| D004415 ||| D004485 ||| D014581	Gastrointestinal Hemorrhage ||| Arrhythmias, Cardiac ||| Bronchitis ||| Sleep Initiation and Maintenance Disorders ||| Vertigo ||| Otitis ||| Asthma ||| Sinusitis ||| Thrombocytopenia ||| Dyspepsia ||| Eczema ||| Urticaria
	CHEMBL1229	D006333	OSELTAMIVIR	Heart Failure	0	0.0737681	D006471 ||| D001145 ||| D001991 ||| D007319 ||| D014717 ||| D010031 ||| D001249 ||| D012852 ||| D013921 ||| D004415 ||| D004485 ||| D014581	Gastrointestinal Hemorrhage ||| Arrhythmias, Cardiac ||| Bronchitis ||| Sleep Initiation and Maintenance Disorders ||| Vertigo ||| Otitis ||| Asthma ||| Sinusitis ||| Thrombocytopenia ||| Dyspepsia ||| Eczema ||| Urticaria
	CHEMBL1229	D006547	OSELTAMIVIR	Hernia	0	0.0227391	D006471 ||| D001145 ||| D001991 ||| D007319 ||| D014717 ||| D010031 ||| D001249 ||| D012852 ||| D013921 ||| D004415 ||| D004485 ||| D014581	Gastrointestinal Hemorrhage ||| Arrhythmias, Cardiac ||| Bronchitis ||| Sleep Initiation and Maintenance Disorders ||| Vertigo ||| Otitis ||| Asthma ||| Sinusitis ||| Thrombocytopenia ||| Dyspepsia ||| Eczema ||| Urticaria
	CHEMBL1229	D006689	OSELTAMIVIR	Hodgkin Disease	0	0.0448002	D006471 ||| D001145 ||| D001991 ||| D007319 ||| D014717 ||| D010031 ||| D001249 ||| D012852 ||| D013921 ||| D004415 ||| D004485 ||| D014581	Gastrointestinal Hemorrhage ||| Arrhythmias, Cardiac ||| Bronchitis ||| Sleep Initiation and Maintenance Disorders ||| Vertigo ||| Otitis ||| Asthma ||| Sinusitis ||| Thrombocytopenia ||| Dyspepsia ||| Eczema ||| Urticaria
	CHEMBL1229	D008113	OSELTAMIVIR	Liver Neoplasms	0	0.0282636	D006471 ||| D001145 ||| D001991 ||| D007319 ||| D014717 ||| D010031 ||| D001249 ||| D012852 ||| D013921 ||| D004415 ||| D004485 ||| D014581	Gastrointestinal Hemorrhage ||| Arrhythmias, Cardiac ||| Bronchitis ||| Sleep Initiation and Maintenance Disorders ||| Vertigo ||| Otitis ||| Asthma ||| Sinusitis ||| Thrombocytopenia ||| Dyspepsia ||| Eczema ||| Urticaria
	CHEMBL1229	D010051	OSELTAMIVIR	Ovarian Neoplasms	0	0.0382115	D006471 ||| D001145 ||| D001991 ||| D007319 ||| D014717 ||| D010031 ||| D001249 ||| D012852 ||| D013921 ||| D004415 ||| D004485 ||| D014581	Gastrointestinal Hemorrhage ||| Arrhythmias, Cardiac ||| Bronchitis ||| Sleep Initiation and Maintenance Disorders ||| Vertigo ||| Otitis ||| Asthma ||| Sinusitis ||| Thrombocytopenia ||| Dyspepsia ||| Eczema ||| Urticaria
	CHEMBL1229	D011471	OSELTAMIVIR	Prostatic Neoplasms	0	0.0414267	D006471 ||| D001145 ||| D001991 ||| D007319 ||| D014717 ||| D010031 ||| D001249 ||| D012852 ||| D013921 ||| D004415 ||| D004485 ||| D014581	Gastrointestinal Hemorrhage ||| Arrhythmias, Cardiac ||| Bronchitis ||| Sleep Initiation and Maintenance Disorders ||| Vertigo ||| Otitis ||| Asthma ||| Sinusitis ||| Thrombocytopenia ||| Dyspepsia ||| Eczema ||| Urticaria
	CHEMBL1229	D000647	OSELTAMIVIR	Amnesia	0	0.167861	D006471 ||| D001145 ||| D001991 ||| D007319 ||| D014717 ||| D010031 ||| D001249 ||| D012852 ||| D013921 ||| D004415 ||| D004485 ||| D014581	Gastrointestinal Hemorrhage ||| Arrhythmias, Cardiac ||| Bronchitis ||| Sleep Initiation and Maintenance Disorders ||| Vertigo ||| Otitis ||| Asthma ||| Sinusitis ||| Thrombocytopenia ||| Dyspepsia ||| Eczema ||| Urticaria
	CHEMBL1229	D007951	OSELTAMIVIR	Leukemia, Myeloid	0	0.0874673	D006471 ||| D001145 ||| D001991 ||| D007319 ||| D014717 ||| D010031 ||| D001249 ||| D012852 ||| D013921 ||| D004415 ||| D004485 ||| D014581	Gastrointestinal Hemorrhage ||| Arrhythmias, Cardiac ||| Bronchitis ||| Sleep Initiation and Maintenance Disorders ||| Vertigo ||| Otitis ||| Asthma ||| Sinusitis ||| Thrombocytopenia ||| Dyspepsia ||| Eczema ||| Urticaria
	CHEMBL1229	D000152	OSELTAMIVIR	Acne Vulgaris	0	0.0568807	D006471 ||| D001145 ||| D001991 ||| D007319 ||| D014717 ||| D010031 ||| D001249 ||| D012852 ||| D013921 ||| D004415 ||| D004485 ||| D014581	Gastrointestinal Hemorrhage ||| Arrhythmias, Cardiac ||| Bronchitis ||| Sleep Initiation and Maintenance Disorders ||| Vertigo ||| Otitis ||| Asthma ||| Sinusitis ||| Thrombocytopenia ||| Dyspepsia ||| Eczema ||| Urticaria
	CHEMBL1229	D000740	OSELTAMIVIR	Anemia	0	0.0735421	D006471 ||| D001145 ||| D001991 ||| D007319 ||| D014717 ||| D010031 ||| D001249 ||| D012852 ||| D013921 ||| D004415 ||| D004485 ||| D014581	Gastrointestinal Hemorrhage ||| Arrhythmias, Cardiac ||| Bronchitis ||| Sleep Initiation and Maintenance Disorders ||| Vertigo ||| Otitis ||| Asthma ||| Sinusitis ||| Thrombocytopenia ||| Dyspepsia ||| Eczema ||| Urticaria
	CHEMBL1229	D001064	OSELTAMIVIR	Appendicitis	0	0.00956834	D006471 ||| D001145 ||| D001991 ||| D007319 ||| D014717 ||| D010031 ||| D001249 ||| D012852 ||| D013921 ||| D004415 ||| D004485 ||| D014581	Gastrointestinal Hemorrhage ||| Arrhythmias, Cardiac ||| Bronchitis ||| Sleep Initiation and Maintenance Disorders ||| Vertigo ||| Otitis ||| Asthma ||| Sinusitis ||| Thrombocytopenia ||| Dyspepsia ||| Eczema ||| Urticaria
	CHEMBL1229	D003248	OSELTAMIVIR	Constipation	0	0.0958132	D006471 ||| D001145 ||| D001991 ||| D007319 ||| D014717 ||| D010031 ||| D001249 ||| D012852 ||| D013921 ||| D004415 ||| D004485 ||| D014581	Gastrointestinal Hemorrhage ||| Arrhythmias, Cardiac ||| Bronchitis ||| Sleep Initiation and Maintenance Disorders ||| Vertigo ||| Otitis ||| Asthma ||| Sinusitis ||| Thrombocytopenia ||| Dyspepsia ||| Eczema ||| Urticaria
	CHEMBL1229	D015352	OSELTAMIVIR	Dry Eye Syndromes	0	0.0285012	D006471 ||| D001145 ||| D001991 ||| D007319 ||| D014717 ||| D010031 ||| D001249 ||| D012852 ||| D013921 ||| D004415 ||| D004485 ||| D014581	Gastrointestinal Hemorrhage ||| Arrhythmias, Cardiac ||| Bronchitis ||| Sleep Initiation and Maintenance Disorders ||| Vertigo ||| Otitis ||| Asthma ||| Sinusitis ||| Thrombocytopenia ||| Dyspepsia ||| Eczema ||| Urticaria
	CHEMBL1229	D004381	OSELTAMIVIR	Duodenal Ulcer	0	0.258517	D006471 ||| D001145 ||| D001991 ||| D007319 ||| D014717 ||| D010031 ||| D001249 ||| D012852 ||| D013921 ||| D004415 ||| D004485 ||| D014581	Gastrointestinal Hemorrhage ||| Arrhythmias, Cardiac ||| Bronchitis ||| Sleep Initiation and Maintenance Disorders ||| Vertigo ||| Otitis ||| Asthma ||| Sinusitis ||| Thrombocytopenia ||| Dyspepsia ||| Eczema ||| Urticaria
	CHEMBL1229	D015837	OSELTAMIVIR	Vestibular Diseases	0	0.0229608	D006471 ||| D001145 ||| D001991 ||| D007319 ||| D014717 ||| D010031 ||| D001249 ||| D012852 ||| D013921 ||| D004415 ||| D004485 ||| D014581	Gastrointestinal Hemorrhage ||| Arrhythmias, Cardiac ||| Bronchitis ||| Sleep Initiation and Maintenance Disorders ||| Vertigo ||| Otitis ||| Asthma ||| Sinusitis ||| Thrombocytopenia ||| Dyspepsia ||| Eczema ||| Urticaria
	CHEMBL1229	D005705	OSELTAMIVIR	Gallbladder Diseases	0	0.167544	D006471 ||| D001145 ||| D001991 ||| D007319 ||| D014717 ||| D010031 ||| D001249 ||| D012852 ||| D013921 ||| D004415 ||| D004485 ||| D014581	Gastrointestinal Hemorrhage ||| Arrhythmias, Cardiac ||| Bronchitis ||| Sleep Initiation and Maintenance Disorders ||| Vertigo ||| Otitis ||| Asthma ||| Sinusitis ||| Thrombocytopenia ||| Dyspepsia ||| Eczema ||| Urticaria
	CHEMBL1229	D006073	OSELTAMIVIR	Gout	0	0.0176417	D006471 ||| D001145 ||| D001991 ||| D007319 ||| D014717 ||| D010031 ||| D001249 ||| D012852 ||| D013921 ||| D004415 ||| D004485 ||| D014581	Gastrointestinal Hemorrhage ||| Arrhythmias, Cardiac ||| Bronchitis ||| Sleep Initiation and Maintenance Disorders ||| Vertigo ||| Otitis ||| Asthma ||| Sinusitis ||| Thrombocytopenia ||| Dyspepsia ||| Eczema ||| Urticaria
	CHEMBL1229	D001145	OSELTAMIVIR	Arrhythmias, Cardiac	1	0.0311514	D006471 ||| D001991 ||| D007319 ||| D014717 ||| D010031 ||| D001249 ||| D012852 ||| D013921 ||| D004415 ||| D004485 ||| D014581	Gastrointestinal Hemorrhage ||| Bronchitis ||| Sleep Initiation and Maintenance Disorders ||| Vertigo ||| Otitis ||| Asthma ||| Sinusitis ||| Thrombocytopenia ||| Dyspepsia ||| Eczema ||| Urticaria
	CHEMBL1229	D043183	OSELTAMIVIR	Irritable Bowel Syndrome	0	0.155598	D006471 ||| D001145 ||| D001991 ||| D007319 ||| D014717 ||| D010031 ||| D001249 ||| D012852 ||| D013921 ||| D004415 ||| D004485 ||| D014581	Gastrointestinal Hemorrhage ||| Arrhythmias, Cardiac ||| Bronchitis ||| Sleep Initiation and Maintenance Disorders ||| Vertigo ||| Otitis ||| Asthma ||| Sinusitis ||| Thrombocytopenia ||| Dyspepsia ||| Eczema ||| Urticaria
	CHEMBL1229	D001851	OSELTAMIVIR	Bone Diseases, Metabolic	0	0.0395023	D006471 ||| D001145 ||| D001991 ||| D007319 ||| D014717 ||| D010031 ||| D001249 ||| D012852 ||| D013921 ||| D004415 ||| D004485 ||| D014581	Gastrointestinal Hemorrhage ||| Arrhythmias, Cardiac ||| Bronchitis ||| Sleep Initiation and Maintenance Disorders ||| Vertigo ||| Otitis ||| Asthma ||| Sinusitis ||| Thrombocytopenia ||| Dyspepsia ||| Eczema ||| Urticaria
	CHEMBL1229	D010024	OSELTAMIVIR	Osteoporosis	0	0.106236	D006471 ||| D001145 ||| D001991 ||| D007319 ||| D014717 ||| D010031 ||| D001249 ||| D012852 ||| D013921 ||| D004415 ||| D004485 ||| D014581	Gastrointestinal Hemorrhage ||| Arrhythmias, Cardiac ||| Bronchitis ||| Sleep Initiation and Maintenance Disorders ||| Vertigo ||| Otitis ||| Asthma ||| Sinusitis ||| Thrombocytopenia ||| Dyspepsia ||| Eczema ||| Urticaria
	CHEMBL1229	D009443	OSELTAMIVIR	Neuritis	0	0.0931715	D006471 ||| D001145 ||| D001991 ||| D007319 ||| D014717 ||| D010031 ||| D001249 ||| D012852 ||| D013921 ||| D004415 ||| D004485 ||| D014581	Gastrointestinal Hemorrhage ||| Arrhythmias, Cardiac ||| Bronchitis ||| Sleep Initiation and Maintenance Disorders ||| Vertigo ||| Otitis ||| Asthma ||| Sinusitis ||| Thrombocytopenia ||| Dyspepsia ||| Eczema ||| Urticaria
	CHEMBL1229	D010538	OSELTAMIVIR	Peritonitis	0	0.054728	D006471 ||| D001145 ||| D001991 ||| D007319 ||| D014717 ||| D010031 ||| D001249 ||| D012852 ||| D013921 ||| D004415 ||| D004485 ||| D014581	Gastrointestinal Hemorrhage ||| Arrhythmias, Cardiac ||| Bronchitis ||| Sleep Initiation and Maintenance Disorders ||| Vertigo ||| Otitis ||| Asthma ||| Sinusitis ||| Thrombocytopenia ||| Dyspepsia ||| Eczema ||| Urticaria
	CHEMBL1229	D010998	OSELTAMIVIR	Pleurisy	0	0.138091	D006471 ||| D001145 ||| D001991 ||| D007319 ||| D014717 ||| D010031 ||| D001249 ||| D012852 ||| D013921 ||| D004415 ||| D004485 ||| D014581	Gastrointestinal Hemorrhage ||| Arrhythmias, Cardiac ||| Bronchitis ||| Sleep Initiation and Maintenance Disorders ||| Vertigo ||| Otitis ||| Asthma ||| Sinusitis ||| Thrombocytopenia ||| Dyspepsia ||| Eczema ||| Urticaria
	CHEMBL1229	D011565	OSELTAMIVIR	Psoriasis	0	0.0312529	D006471 ||| D001145 ||| D001991 ||| D007319 ||| D014717 ||| D010031 ||| D001249 ||| D012852 ||| D013921 ||| D004415 ||| D004485 ||| D014581	Gastrointestinal Hemorrhage ||| Arrhythmias, Cardiac ||| Bronchitis ||| Sleep Initiation and Maintenance Disorders ||| Vertigo ||| Otitis ||| Asthma ||| Sinusitis ||| Thrombocytopenia ||| Dyspepsia ||| Eczema ||| Urticaria
	CHEMBL1229	D012163	OSELTAMIVIR	Retinal Detachment	0	0.0367221	D006471 ||| D001145 ||| D001991 ||| D007319 ||| D014717 ||| D010031 ||| D001249 ||| D012852 ||| D013921 ||| D004415 ||| D004485 ||| D014581	Gastrointestinal Hemorrhage ||| Arrhythmias, Cardiac ||| Bronchitis ||| Sleep Initiation and Maintenance Disorders ||| Vertigo ||| Otitis ||| Asthma ||| Sinusitis ||| Thrombocytopenia ||| Dyspepsia ||| Eczema ||| Urticaria
	CHEMBL1229	D012393	OSELTAMIVIR	Rosacea	0	0.0292851	D006471 ||| D001145 ||| D001991 ||| D007319 ||| D014717 ||| D010031 ||| D001249 ||| D012852 ||| D013921 ||| D004415 ||| D004485 ||| D014581	Gastrointestinal Hemorrhage ||| Arrhythmias, Cardiac ||| Bronchitis ||| Sleep Initiation and Maintenance Disorders ||| Vertigo ||| Otitis ||| Asthma ||| Sinusitis ||| Thrombocytopenia ||| Dyspepsia ||| Eczema ||| Urticaria
	CHEMBL1229	D006042	OSELTAMIVIR	Goiter	0	0.0453978	D006471 ||| D001145 ||| D001991 ||| D007319 ||| D014717 ||| D010031 ||| D001249 ||| D012852 ||| D013921 ||| D004415 ||| D004485 ||| D014581	Gastrointestinal Hemorrhage ||| Arrhythmias, Cardiac ||| Bronchitis ||| Sleep Initiation and Maintenance Disorders ||| Vertigo ||| Otitis ||| Asthma ||| Sinusitis ||| Thrombocytopenia ||| Dyspepsia ||| Eczema ||| Urticaria
	CHEMBL1229	D002546	OSELTAMIVIR	Ischemic Attack, Transient	0	0.0311826	D006471 ||| D001145 ||| D001991 ||| D007319 ||| D014717 ||| D010031 ||| D001249 ||| D012852 ||| D013921 ||| D004415 ||| D004485 ||| D014581	Gastrointestinal Hemorrhage ||| Arrhythmias, Cardiac ||| Bronchitis ||| Sleep Initiation and Maintenance Disorders ||| Vertigo ||| Otitis ||| Asthma ||| Sinusitis ||| Thrombocytopenia ||| Dyspepsia ||| Eczema ||| Urticaria
	CHEMBL1229	D000083242	OSELTAMIVIR	Ischemic Stroke	0	0.131878	D006471 ||| D001145 ||| D001991 ||| D007319 ||| D014717 ||| D010031 ||| D001249 ||| D012852 ||| D013921 ||| D004415 ||| D004485 ||| D014581	Gastrointestinal Hemorrhage ||| Arrhythmias, Cardiac ||| Bronchitis ||| Sleep Initiation and Maintenance Disorders ||| Vertigo ||| Otitis ||| Asthma ||| Sinusitis ||| Thrombocytopenia ||| Dyspepsia ||| Eczema ||| Urticaria
	CHEMBL1229	D012891	OSELTAMIVIR	Sleep Apnea Syndromes	0	0.023004	D006471 ||| D001145 ||| D001991 ||| D007319 ||| D014717 ||| D010031 ||| D001249 ||| D012852 ||| D013921 ||| D004415 ||| D004485 ||| D014581	Gastrointestinal Hemorrhage ||| Arrhythmias, Cardiac ||| Bronchitis ||| Sleep Initiation and Maintenance Disorders ||| Vertigo ||| Otitis ||| Asthma ||| Sinusitis ||| Thrombocytopenia ||| Dyspepsia ||| Eczema ||| Urticaria
	CHEMBL1229	D013921	OSELTAMIVIR	Thrombocytopenia	1	0.0380872	D006471 ||| D001145 ||| D001991 ||| D007319 ||| D014717 ||| D010031 ||| D001249 ||| D012852 ||| D004415 ||| D004485 ||| D014581	Gastrointestinal Hemorrhage ||| Arrhythmias, Cardiac ||| Bronchitis ||| Sleep Initiation and Maintenance Disorders ||| Vertigo ||| Otitis ||| Asthma ||| Sinusitis ||| Dyspepsia ||| Eczema ||| Urticaria
	CHEMBL1229	D015179	OSELTAMIVIR	Colorectal Neoplasms	0	0.0219405	D001145 ||| D001991 ||| D007319 ||| D014717 ||| D010031 ||| D001249 ||| D012852 ||| D004485 ||| D014581	Arrhythmias, Cardiac ||| Bronchitis ||| Sleep Initiation and Maintenance Disorders ||| Vertigo ||| Otitis ||| Asthma ||| Sinusitis ||| Eczema ||| Urticaria
	CHEMBL1229	D006627	OSELTAMIVIR	Hirschsprung Disease	0	0.0128899	D001145 ||| D001991 ||| D007319 ||| D014717 ||| D010031 ||| D001249 ||| D012852 ||| D004485 ||| D014581	Arrhythmias, Cardiac ||| Bronchitis ||| Sleep Initiation and Maintenance Disorders ||| Vertigo ||| Otitis ||| Asthma ||| Sinusitis ||| Eczema ||| Urticaria
	CHEMBL1229	D013964	OSELTAMIVIR	Thyroid Neoplasms	0	0.0664273	D001145 ||| D001991 ||| D007319 ||| D014717 ||| D010031 ||| D001249 ||| D012852 ||| D004485 ||| D014581	Arrhythmias, Cardiac ||| Bronchitis ||| Sleep Initiation and Maintenance Disorders ||| Vertigo ||| Otitis ||| Asthma ||| Sinusitis ||| Eczema ||| Urticaria
	CHEMBL1229	D010001	OSELTAMIVIR	Osteitis Deformans	0	0.0505687	D001145 ||| D001991 ||| D007319 ||| D014717 ||| D010031 ||| D001249 ||| D012852 ||| D004485 ||| D014581	Arrhythmias, Cardiac ||| Bronchitis ||| Sleep Initiation and Maintenance Disorders ||| Vertigo ||| Otitis ||| Asthma ||| Sinusitis ||| Eczema ||| Urticaria
	CHEMBL1229	D007018	OSELTAMIVIR	Hypopituitarism	0	0.0416463	D001145 ||| D001991 ||| D007319 ||| D014717 ||| D010031 ||| D001249 ||| D012852 ||| D004485 ||| D014581	Arrhythmias, Cardiac ||| Bronchitis ||| Sleep Initiation and Maintenance Disorders ||| Vertigo ||| Otitis ||| Asthma ||| Sinusitis ||| Eczema ||| Urticaria
	CHEMBL1229	D020246	OSELTAMIVIR	Venous Thrombosis	0	0.0384483	D001145 ||| D001991 ||| D007319 ||| D014717 ||| D010031 ||| D001249 ||| D012852 ||| D004485 ||| D014581	Arrhythmias, Cardiac ||| Bronchitis ||| Sleep Initiation and Maintenance Disorders ||| Vertigo ||| Otitis ||| Asthma ||| Sinusitis ||| Eczema ||| Urticaria
	CHEMBL1229	D000075224	OSELTAMIVIR	Cardiac Conduction System Disease	0	0.0954933	D006471 ||| D001145 ||| D001991 ||| D007319 ||| D014717 ||| D010031 ||| D001249 ||| D012852 ||| D013921 ||| D004415 ||| D004485 ||| D014581	Gastrointestinal Hemorrhage ||| Arrhythmias, Cardiac ||| Bronchitis ||| Sleep Initiation and Maintenance Disorders ||| Vertigo ||| Otitis ||| Asthma ||| Sinusitis ||| Thrombocytopenia ||| Dyspepsia ||| Eczema ||| Urticaria
	CHEMBL1229	D003731	OSELTAMIVIR	Dental Caries	0	0.049255	D006471 ||| D001145 ||| D001991 ||| D007319 ||| D014717 ||| D010031 ||| D001249 ||| D012852 ||| D013921 ||| D004415 ||| D004485 ||| D014581	Gastrointestinal Hemorrhage ||| Arrhythmias, Cardiac ||| Bronchitis ||| Sleep Initiation and Maintenance Disorders ||| Vertigo ||| Otitis ||| Asthma ||| Sinusitis ||| Thrombocytopenia ||| Dyspepsia ||| Eczema ||| Urticaria
	CHEMBL1229	D005242	OSELTAMIVIR	Fecal Incontinence	0	0.0638012	D006471 ||| D001145 ||| D001991 ||| D007319 ||| D014717 ||| D010031 ||| D001249 ||| D012852 ||| D013921 ||| D004415 ||| D004485 ||| D014581	Gastrointestinal Hemorrhage ||| Arrhythmias, Cardiac ||| Bronchitis ||| Sleep Initiation and Maintenance Disorders ||| Vertigo ||| Otitis ||| Asthma ||| Sinusitis ||| Thrombocytopenia ||| Dyspepsia ||| Eczema ||| Urticaria
	CHEMBL1229	D016055	OSELTAMIVIR	Urinary Retention	0	0.00405724	D006471 ||| D001145 ||| D001991 ||| D007319 ||| D014717 ||| D010031 ||| D001249 ||| D012852 ||| D013921 ||| D004415 ||| D004485 ||| D014581	Gastrointestinal Hemorrhage ||| Arrhythmias, Cardiac ||| Bronchitis ||| Sleep Initiation and Maintenance Disorders ||| Vertigo ||| Otitis ||| Asthma ||| Sinusitis ||| Thrombocytopenia ||| Dyspepsia ||| Eczema ||| Urticaria
	CHEMBL1229	D011141	OSELTAMIVIR	Polyuria	0	0.0705045	D006471 ||| D001145 ||| D001991 ||| D007319 ||| D014717 ||| D010031 ||| D001249 ||| D012852 ||| D013921 ||| D004415 ||| D004485 ||| D014581	Gastrointestinal Hemorrhage ||| Arrhythmias, Cardiac ||| Bronchitis ||| Sleep Initiation and Maintenance Disorders ||| Vertigo ||| Otitis ||| Asthma ||| Sinusitis ||| Thrombocytopenia ||| Dyspepsia ||| Eczema ||| Urticaria
	CHEMBL1229	D007762	OSELTAMIVIR	Labyrinthitis	0	0.0493317	D006471 ||| D001145 ||| D001991 ||| D007319 ||| D014717 ||| D010031 ||| D001249 ||| D012852 ||| D013921 ||| D004415 ||| D004485 ||| D014581	Gastrointestinal Hemorrhage ||| Arrhythmias, Cardiac ||| Bronchitis ||| Sleep Initiation and Maintenance Disorders ||| Vertigo ||| Otitis ||| Asthma ||| Sinusitis ||| Thrombocytopenia ||| Dyspepsia ||| Eczema ||| Urticaria
	CHEMBL1229	D012878	OSELTAMIVIR	Skin Neoplasms	0	0.028741	D006471 ||| D001145 ||| D001991 ||| D007319 ||| D014717 ||| D010031 ||| D001249 ||| D012852 ||| D013921 ||| D004415 ||| D004485 ||| D014581	Gastrointestinal Hemorrhage ||| Arrhythmias, Cardiac ||| Bronchitis ||| Sleep Initiation and Maintenance Disorders ||| Vertigo ||| Otitis ||| Asthma ||| Sinusitis ||| Thrombocytopenia ||| Dyspepsia ||| Eczema ||| Urticaria
	CHEMBL1229	D009260	OSELTAMIVIR	Nail Diseases	0	0.0561211	D006471 ||| D001145 ||| D001991 ||| D007319 ||| D014717 ||| D010031 ||| D001249 ||| D012852 ||| D013921 ||| D004415 ||| D004485 ||| D014581	Gastrointestinal Hemorrhage ||| Arrhythmias, Cardiac ||| Bronchitis ||| Sleep Initiation and Maintenance Disorders ||| Vertigo ||| Otitis ||| Asthma ||| Sinusitis ||| Thrombocytopenia ||| Dyspepsia ||| Eczema ||| Urticaria
	CHEMBL1229	D016491	OSELTAMIVIR	Peripheral Vascular Diseases	0	0.0462453	D006471 ||| D001145 ||| D001991 ||| D007319 ||| D014717 ||| D010031 ||| D001249 ||| D012852 ||| D013921 ||| D004415 ||| D004485 ||| D014581	Gastrointestinal Hemorrhage ||| Arrhythmias, Cardiac ||| Bronchitis ||| Sleep Initiation and Maintenance Disorders ||| Vertigo ||| Otitis ||| Asthma ||| Sinusitis ||| Thrombocytopenia ||| Dyspepsia ||| Eczema ||| Urticaria
	CHEMBL1229	D011111	OSELTAMIVIR	Polymyalgia Rheumatica	0	0.0268661	D006471 ||| D001145 ||| D001991 ||| D007319 ||| D014717 ||| D010031 ||| D001249 ||| D012852 ||| D013921 ||| D004415 ||| D004485 ||| D014581	Gastrointestinal Hemorrhage ||| Arrhythmias, Cardiac ||| Bronchitis ||| Sleep Initiation and Maintenance Disorders ||| Vertigo ||| Otitis ||| Asthma ||| Sinusitis ||| Thrombocytopenia ||| Dyspepsia ||| Eczema ||| Urticaria
	CHEMBL1229	D013118	OSELTAMIVIR	Spinal Cord Diseases	0	0.0335945	D006471 ||| D001145 ||| D001991 ||| D007319 ||| D014717 ||| D010031 ||| D001249 ||| D012852 ||| D013921 ||| D004415 ||| D004485 ||| D014581	Gastrointestinal Hemorrhage ||| Arrhythmias, Cardiac ||| Bronchitis ||| Sleep Initiation and Maintenance Disorders ||| Vertigo ||| Otitis ||| Asthma ||| Sinusitis ||| Thrombocytopenia ||| Dyspepsia ||| Eczema ||| Urticaria
	CHEMBL1229	D014581	OSELTAMIVIR	Urticaria	1	0.0504987	D006471 ||| D001145 ||| D001991 ||| D007319 ||| D014717 ||| D010031 ||| D001249 ||| D012852 ||| D013921 ||| D004415 ||| D004485	Gastrointestinal Hemorrhage ||| Arrhythmias, Cardiac ||| Bronchitis ||| Sleep Initiation and Maintenance Disorders ||| Vertigo ||| Otitis ||| Asthma ||| Sinusitis ||| Thrombocytopenia ||| Dyspepsia ||| Eczema
	CHEMBL1229	D014648	OSELTAMIVIR	Varicose Veins	0	0.0994721	D006471 ||| D001145 ||| D001991 ||| D007319 ||| D014717 ||| D010031 ||| D001249 ||| D012852 ||| D013921 ||| D004415 ||| D004485 ||| D014581	Gastrointestinal Hemorrhage ||| Arrhythmias, Cardiac ||| Bronchitis ||| Sleep Initiation and Maintenance Disorders ||| Vertigo ||| Otitis ||| Asthma ||| Sinusitis ||| Thrombocytopenia ||| Dyspepsia ||| Eczema ||| Urticaria
	CHEMBL1229	D010031	OSELTAMIVIR	Otitis	1	0.0581024	D006471 ||| D001145 ||| D001991 ||| D007319 ||| D014717 ||| D001249 ||| D012852 ||| D013921 ||| D004415 ||| D004485 ||| D014581	Gastrointestinal Hemorrhage ||| Arrhythmias, Cardiac ||| Bronchitis ||| Sleep Initiation and Maintenance Disorders ||| Vertigo ||| Asthma ||| Sinusitis ||| Thrombocytopenia ||| Dyspepsia ||| Eczema ||| Urticaria
	CHEMBL1229	D019966	OSELTAMIVIR	Substance-Related Disorders	0	0.0465598	D006471 ||| D001145 ||| D001991 ||| D007319 ||| D014717 ||| D010031 ||| D001249 ||| D012852 ||| D013921 ||| D004415 ||| D004485 ||| D014581	Gastrointestinal Hemorrhage ||| Arrhythmias, Cardiac ||| Bronchitis ||| Sleep Initiation and Maintenance Disorders ||| Vertigo ||| Otitis ||| Asthma ||| Sinusitis ||| Thrombocytopenia ||| Dyspepsia ||| Eczema ||| Urticaria
	CHEMBL1229	D015155	OSELTAMIVIR	Esophageal Spasm, Diffuse	0	0.112266	D006471 ||| D001145 ||| D001991 ||| D007319 ||| D014717 ||| D010031 ||| D001249 ||| D012852 ||| D013921 ||| D004415 ||| D004485 ||| D014581	Gastrointestinal Hemorrhage ||| Arrhythmias, Cardiac ||| Bronchitis ||| Sleep Initiation and Maintenance Disorders ||| Vertigo ||| Otitis ||| Asthma ||| Sinusitis ||| Thrombocytopenia ||| Dyspepsia ||| Eczema ||| Urticaria
	CHEMBL1481	D001289	GLIMEPIRIDE	Attention Deficit Disorder with Hyperactivity	0	0.0605984	D000740 ||| D000505 ||| D006333 ||| D012852 ||| D001749	Anemia ||| Alopecia ||| Heart Failure ||| Sinusitis ||| Urinary Bladder Neoplasms
	CHEMBL1481	D001008	GLIMEPIRIDE	Anxiety Disorders	0	0.0544857	D013921 ||| D000740 ||| D000505 ||| D006333 ||| D012852 ||| D001749	Thrombocytopenia ||| Anemia ||| Alopecia ||| Heart Failure ||| Sinusitis ||| Urinary Bladder Neoplasms
	CHEMBL1481	D013313	GLIMEPIRIDE	Stress Disorders, Post-Traumatic	0	0.0207493	D000740 ||| D000505 ||| D006333 ||| D012852 ||| D001749	Anemia ||| Alopecia ||| Heart Failure ||| Sinusitis ||| Urinary Bladder Neoplasms
	CHEMBL1481	D000856	GLIMEPIRIDE	Anorexia Nervosa	0	0.0265202	D000740 ||| D000505 ||| D006333 ||| D012852 ||| D001749	Anemia ||| Alopecia ||| Heart Failure ||| Sinusitis ||| Urinary Bladder Neoplasms
	CHEMBL1481	D015228	GLIMEPIRIDE	Hypertriglyceridemia	0	0.0484167	D000740 ||| D000505 ||| D006333 ||| D012852 ||| D001749	Anemia ||| Alopecia ||| Heart Failure ||| Sinusitis ||| Urinary Bladder Neoplasms
	CHEMBL1481	D003324	GLIMEPIRIDE	Coronary Artery Disease	0	0.0886536	D013921 ||| D000740 ||| D000505 ||| D006333 ||| D012852 ||| D001749	Thrombocytopenia ||| Anemia ||| Alopecia ||| Heart Failure ||| Sinusitis ||| Urinary Bladder Neoplasms
	CHEMBL1481	D009765	GLIMEPIRIDE	Obesity	0	0.0167343	D013921 ||| D000740 ||| D000505 ||| D006333 ||| D012852 ||| D001749	Thrombocytopenia ||| Anemia ||| Alopecia ||| Heart Failure ||| Sinusitis ||| Urinary Bladder Neoplasms
	CHEMBL1481	D020177	GLIMEPIRIDE	Idiopathic Hypersomnia	0	0.0114463	D000505 ||| D006333	Alopecia ||| Heart Failure
	CHEMBL1481	D010300	GLIMEPIRIDE	Parkinson Disease	0	0.0256882	D013921 ||| D000740 ||| D000505 ||| D006333 ||| D012852 ||| D001749	Thrombocytopenia ||| Anemia ||| Alopecia ||| Heart Failure ||| Sinusitis ||| Urinary Bladder Neoplasms
	CHEMBL1481	D013771	GLIMEPIRIDE	Tetralogy of Fallot	0	0.149593	D000740 ||| D000505 ||| D006333 ||| D012852 ||| D001749	Anemia ||| Alopecia ||| Heart Failure ||| Sinusitis ||| Urinary Bladder Neoplasms
	CHEMBL1481	D001172	GLIMEPIRIDE	Arthritis, Rheumatoid	0	0.0695836	D013921 ||| D000740 ||| D000505 ||| D006333 ||| D012852 ||| D001749	Thrombocytopenia ||| Anemia ||| Alopecia ||| Heart Failure ||| Sinusitis ||| Urinary Bladder Neoplasms
	CHEMBL1481	D003424	GLIMEPIRIDE	Crohn Disease	0	0.0593906	D000740 ||| D000505 ||| D006333 ||| D012852 ||| D001749	Anemia ||| Alopecia ||| Heart Failure ||| Sinusitis ||| Urinary Bladder Neoplasms
	CHEMBL1481	D003093	GLIMEPIRIDE	Colitis, Ulcerative	0	0.0547715	D000740 ||| D000505 ||| D006333 ||| D012852 ||| D001749	Anemia ||| Alopecia ||| Heart Failure ||| Sinusitis ||| Urinary Bladder Neoplasms
	CHEMBL1481	D015212	GLIMEPIRIDE	Inflammatory Bowel Diseases	0	0.0175401	D013921 ||| D000740 ||| D000505 ||| D006333 ||| D012852 ||| D001749	Thrombocytopenia ||| Anemia ||| Alopecia ||| Heart Failure ||| Sinusitis ||| Urinary Bladder Neoplasms
	CHEMBL1481	D002761	GLIMEPIRIDE	Cholangitis	0	0.0573927	D000740 ||| D000505 ||| D006333 ||| D012852 ||| D001749	Anemia ||| Alopecia ||| Heart Failure ||| Sinusitis ||| Urinary Bladder Neoplasms
	CHEMBL1481	D017098	GLIMEPIRIDE	IgA Deficiency	0	0.0358197	D000740 ||| D000505 ||| D006333 ||| D012852 ||| D001749	Anemia ||| Alopecia ||| Heart Failure ||| Sinusitis ||| Urinary Bladder Neoplasms
	CHEMBL1481	D008268	GLIMEPIRIDE	Macular Degeneration	0	0.0128384	D013921 ||| D000740 ||| D000505 ||| D006333 ||| D012852 ||| D001749	Thrombocytopenia ||| Anemia ||| Alopecia ||| Heart Failure ||| Sinusitis ||| Urinary Bladder Neoplasms
	CHEMBL1481	D034381	GLIMEPIRIDE	Hearing Loss	0	0.0253587	D000740 ||| D000505 ||| D006333 ||| D012852 ||| D001749	Anemia ||| Alopecia ||| Heart Failure ||| Sinusitis ||| Urinary Bladder Neoplasms
	CHEMBL1481	D014012	GLIMEPIRIDE	Tinnitus	0	0.0261501	D000505 ||| D006333	Alopecia ||| Heart Failure
	CHEMBL1481	D000505	GLIMEPIRIDE	Alopecia	1	0.00872123	D000740 ||| D006333 ||| D012852 ||| D001749	Anemia ||| Heart Failure ||| Sinusitis ||| Urinary Bladder Neoplasms
	CHEMBL1481	D019226	GLIMEPIRIDE	Oral Ulcer	0	0.0557494	D000740 ||| D000505 ||| D006333 ||| D012852 ||| D001749	Anemia ||| Alopecia ||| Heart Failure ||| Sinusitis ||| Urinary Bladder Neoplasms
	CHEMBL1481	D000787	GLIMEPIRIDE	Angina Pectoris	0	0.17113	D013921 ||| D000740 ||| D000505 ||| D006333 ||| D012852 ||| D001749	Thrombocytopenia ||| Anemia ||| Alopecia ||| Heart Failure ||| Sinusitis ||| Urinary Bladder Neoplasms
	CHEMBL1481	D065631	GLIMEPIRIDE	Rhinitis, Allergic	0	0.0822227	D013921 ||| D000740 ||| D000505 ||| D006333 ||| D012852 ||| D001749	Thrombocytopenia ||| Anemia ||| Alopecia ||| Heart Failure ||| Sinusitis ||| Urinary Bladder Neoplasms
	CHEMBL1481	D001249	GLIMEPIRIDE	Asthma	0	0.0445941	D013921 ||| D000740 ||| D000505 ||| D006333 ||| D012852 ||| D001749	Thrombocytopenia ||| Anemia ||| Alopecia ||| Heart Failure ||| Sinusitis ||| Urinary Bladder Neoplasms
	CHEMBL1481	D005764	GLIMEPIRIDE	Gastroesophageal Reflux	0	0.0453719	D013921 ||| D000740 ||| D000505 ||| D006333 ||| D012852 ||| D001749	Thrombocytopenia ||| Anemia ||| Alopecia ||| Heart Failure ||| Sinusitis ||| Urinary Bladder Neoplasms
	CHEMBL1481	D007037	GLIMEPIRIDE	Hypothyroidism	0	0.0345112	D000740 ||| D000505 ||| D006333 ||| D012852 ||| D001749	Anemia ||| Alopecia ||| Heart Failure ||| Sinusitis ||| Urinary Bladder Neoplasms
	CHEMBL1481	D008881	GLIMEPIRIDE	Migraine Disorders	0	0.0481613	D013921 ||| D000740 ||| D000505 ||| D006333 ||| D012852 ||| D001749	Thrombocytopenia ||| Anemia ||| Alopecia ||| Heart Failure ||| Sinusitis ||| Urinary Bladder Neoplasms
	CHEMBL1481	D004485	GLIMEPIRIDE	Eczema	0	0.0294413	D013921 ||| D000740 ||| D000505 ||| D006333 ||| D012852 ||| D001749	Thrombocytopenia ||| Anemia ||| Alopecia ||| Heart Failure ||| Sinusitis ||| Urinary Bladder Neoplasms
	CHEMBL1481	D006937	GLIMEPIRIDE	Hypercholesterolemia	0	0.111667	D013921 ||| D000740 ||| D000505 ||| D006333 ||| D012852 ||| D001749	Thrombocytopenia ||| Anemia ||| Alopecia ||| Heart Failure ||| Sinusitis ||| Urinary Bladder Neoplasms
	CHEMBL1481	D012626	GLIMEPIRIDE	Sebaceous Gland Neoplasms	0	0.0592853	D000740 ||| D000505 ||| D006333 ||| D012852 ||| D001749	Anemia ||| Alopecia ||| Heart Failure ||| Sinusitis ||| Urinary Bladder Neoplasms
	CHEMBL1481	D001943	GLIMEPIRIDE	Breast Neoplasms	0	0.043817	D013921 ||| D000740 ||| D000505 ||| D006333 ||| D012852 ||| D001749	Thrombocytopenia ||| Anemia ||| Alopecia ||| Heart Failure ||| Sinusitis ||| Urinary Bladder Neoplasms
	CHEMBL1481	D002280	GLIMEPIRIDE	Carcinoma, Basal Cell	0	0.0410672	D013921 ||| D000740 ||| D000505 ||| D006333 ||| D012852 ||| D001749	Thrombocytopenia ||| Anemia ||| Alopecia ||| Heart Failure ||| Sinusitis ||| Urinary Bladder Neoplasms
	CHEMBL1481	D000230	GLIMEPIRIDE	Adenocarcinoma	0	0.0915179	D000740 ||| D000505 ||| D006333 ||| D012852 ||| D001749	Anemia ||| Alopecia ||| Heart Failure ||| Sinusitis ||| Urinary Bladder Neoplasms
	CHEMBL1481	D002386	GLIMEPIRIDE	Cataract	0	0.0826598	D013921 ||| D000740 ||| D000505 ||| D006333 ||| D012852 ||| D001749	Thrombocytopenia ||| Anemia ||| Alopecia ||| Heart Failure ||| Sinusitis ||| Urinary Bladder Neoplasms
	CHEMBL1481	D006552	GLIMEPIRIDE	Hernia, Inguinal	0	0.0553483	D013921 ||| D000740 ||| D000505 ||| D006333 ||| D012852 ||| D001749	Thrombocytopenia ||| Anemia ||| Alopecia ||| Heart Failure ||| Sinusitis ||| Urinary Bladder Neoplasms
	CHEMBL1481	D012005	GLIMEPIRIDE	Rectal Prolapse	0	0.0677572	D000740 ||| D000505 ||| D006333 ||| D012852 ||| D001749	Anemia ||| Alopecia ||| Heart Failure ||| Sinusitis ||| Urinary Bladder Neoplasms
	CHEMBL1481	D014029	GLIMEPIRIDE	Tobacco Use Disorder	0	0.0113768	D000740 ||| D000505 ||| D006333 ||| D012852 ||| D001749	Anemia ||| Alopecia ||| Heart Failure ||| Sinusitis ||| Urinary Bladder Neoplasms
	CHEMBL1481	D009203	GLIMEPIRIDE	Myocardial Infarction	0	0.137377	D013921 ||| D000740 ||| D000505 ||| D006333 ||| D012852 ||| D001749	Thrombocytopenia ||| Anemia ||| Alopecia ||| Heart Failure ||| Sinusitis ||| Urinary Bladder Neoplasms
	CHEMBL1481	D005756	GLIMEPIRIDE	Gastritis	0	0.0134159	D013921 ||| D000740 ||| D000505 ||| D006333 ||| D012852 ||| D001749	Thrombocytopenia ||| Anemia ||| Alopecia ||| Heart Failure ||| Sinusitis ||| Urinary Bladder Neoplasms
	CHEMBL1481	D006548	GLIMEPIRIDE	Hernia, Diaphragmatic	0	0.0178128	D013921 ||| D000740 ||| D000505 ||| D006333 ||| D012852 ||| D001749	Thrombocytopenia ||| Anemia ||| Alopecia ||| Heart Failure ||| Sinusitis ||| Urinary Bladder Neoplasms
	CHEMBL1481	D000076385	GLIMEPIRIDE	Diverticular Diseases	0	0.0450283	D000740 ||| D000505 ||| D006333 ||| D012852 ||| D001749	Anemia ||| Alopecia ||| Heart Failure ||| Sinusitis ||| Urinary Bladder Neoplasms
	CHEMBL1481	D007319	GLIMEPIRIDE	Sleep Initiation and Maintenance Disorders	0	0.0274119	D013921 ||| D000740 ||| D000505 ||| D006333 ||| D012852 ||| D001749	Thrombocytopenia ||| Anemia ||| Alopecia ||| Heart Failure ||| Sinusitis ||| Urinary Bladder Neoplasms
	CHEMBL1481	D009290	GLIMEPIRIDE	Narcolepsy	0	0.0777319	D013921 ||| D000740 ||| D000505 ||| D006333 ||| D012852 ||| D001749	Thrombocytopenia ||| Anemia ||| Alopecia ||| Heart Failure ||| Sinusitis ||| Urinary Bladder Neoplasms
	CHEMBL1481	D003922	GLIMEPIRIDE	Diabetes Mellitus, Type 1	0	0.0896622	D000740 ||| D000505 ||| D006333 ||| D012852 ||| D001749	Anemia ||| Alopecia ||| Heart Failure ||| Sinusitis ||| Urinary Bladder Neoplasms
	CHEMBL1481	D002446	GLIMEPIRIDE	Celiac Disease	0	0.0135291	D000740 ||| D000505 ||| D006333 ||| D012852 ||| D001749	Anemia ||| Alopecia ||| Heart Failure ||| Sinusitis ||| Urinary Bladder Neoplasms
	CHEMBL1481	D008105	GLIMEPIRIDE	Liver Cirrhosis, Biliary	0	0.141366	D000740 ||| D000505 ||| D006333 ||| D012852 ||| D001749	Anemia ||| Alopecia ||| Heart Failure ||| Sinusitis ||| Urinary Bladder Neoplasms
	CHEMBL1481	D014820	GLIMEPIRIDE	Vitiligo	0	0.0720071	D000740 ||| D000505 ||| D006333 ||| D012852 ||| D001749	Anemia ||| Alopecia ||| Heart Failure ||| Sinusitis ||| Urinary Bladder Neoplasms
	CHEMBL1481	D009798	GLIMEPIRIDE	Ocular Hypertension	0	0.0343229	D000740 ||| D000505 ||| D006333 ||| D012852 ||| D001749	Anemia ||| Alopecia ||| Heart Failure ||| Sinusitis ||| Urinary Bladder Neoplasms
	CHEMBL1481	D009447	GLIMEPIRIDE	Neuroblastoma	0	0.055561	D000740 ||| D000505 ||| D006333 ||| D012852 ||| D001749	Anemia ||| Alopecia ||| Heart Failure ||| Sinusitis ||| Urinary Bladder Neoplasms
	CHEMBL1481	D012559	GLIMEPIRIDE	Schizophrenia	0	0.0136045	D013921 ||| D000740 ||| D000505 ||| D006333 ||| D012852 ||| D001749	Thrombocytopenia ||| Anemia ||| Alopecia ||| Heart Failure ||| Sinusitis ||| Urinary Bladder Neoplasms
	CHEMBL1481	D000690	GLIMEPIRIDE	Amyotrophic Lateral Sclerosis	0	0.0561025	D000740 ||| D000505 ||| D006333 ||| D012852 ||| D001749	Anemia ||| Alopecia ||| Heart Failure ||| Sinusitis ||| Urinary Bladder Neoplasms
	CHEMBL1481	D008180	GLIMEPIRIDE	Lupus Erythematosus, Systemic	0	0.0140637	D013921 ||| D000740 ||| D000505 ||| D006333 ||| D012852 ||| D001749	Thrombocytopenia ||| Anemia ||| Alopecia ||| Heart Failure ||| Sinusitis ||| Urinary Bladder Neoplasms
	CHEMBL1481	D000437	GLIMEPIRIDE	Alcoholism	0	0.0283517	D000740 ||| D000505 ||| D006333 ||| D012852 ||| D001749	Anemia ||| Alopecia ||| Heart Failure ||| Sinusitis ||| Urinary Bladder Neoplasms
	CHEMBL1481	D000067877	GLIMEPIRIDE	Autism Spectrum Disorder	0	0.037747	D000740 ||| D000505 ||| D006333 ||| D012852 ||| D001749	Anemia ||| Alopecia ||| Heart Failure ||| Sinusitis ||| Urinary Bladder Neoplasms
	CHEMBL1481	D001714	GLIMEPIRIDE	Bipolar Disorder	0	0.0349659	D013921 ||| D000740 ||| D000505 ||| D006333 ||| D012852 ||| D001749	Thrombocytopenia ||| Anemia ||| Alopecia ||| Heart Failure ||| Sinusitis ||| Urinary Bladder Neoplasms
	CHEMBL1481	D009771	GLIMEPIRIDE	Obsessive-Compulsive Disorder	0	0.0664971	D000740 ||| D000505 ||| D006333 ||| D012852 ||| D001749	Anemia ||| Alopecia ||| Heart Failure ||| Sinusitis ||| Urinary Bladder Neoplasms
	CHEMBL1481	D003924	GLIMEPIRIDE	Diabetes Mellitus, Type 2	0	0.0832004	D000740 ||| D000505 ||| D006333 ||| D012852 ||| D001749	Anemia ||| Alopecia ||| Heart Failure ||| Sinusitis ||| Urinary Bladder Neoplasms
	CHEMBL1481	D000544	GLIMEPIRIDE	Alzheimer Disease	0	0.190427	D000740 ||| D000505 ||| D006333 ||| D012852 ||| D001749	Anemia ||| Alopecia ||| Heart Failure ||| Sinusitis ||| Urinary Bladder Neoplasms
	CHEMBL1481	D004827	GLIMEPIRIDE	Epilepsy	0	0.00627905	D013921 ||| D000740 ||| D000505 ||| D006333 ||| D012852 ||| D001749	Thrombocytopenia ||| Anemia ||| Alopecia ||| Heart Failure ||| Sinusitis ||| Urinary Bladder Neoplasms
	CHEMBL1481	D005901	GLIMEPIRIDE	Glaucoma	0	0.0590163	D013921 ||| D000740 ||| D000505 ||| D006333 ||| D012852 ||| D001749	Thrombocytopenia ||| Anemia ||| Alopecia ||| Heart Failure ||| Sinusitis ||| Urinary Bladder Neoplasms
	CHEMBL1481	D051436	GLIMEPIRIDE	Renal Insufficiency, Chronic	0	0.0537713	D000740 ||| D000505 ||| D006333 ||| D012852 ||| D001749	Anemia ||| Alopecia ||| Heart Failure ||| Sinusitis ||| Urinary Bladder Neoplasms
	CHEMBL1481	D013167	GLIMEPIRIDE	Spondylitis, Ankylosing	0	0.022703	D000740 ||| D000505 ||| D006333 ||| D012852 ||| D001749	Anemia ||| Alopecia ||| Heart Failure ||| Sinusitis ||| Urinary Bladder Neoplasms
	CHEMBL1481	D003863	GLIMEPIRIDE	Depression	0	0.0175687	D013921 ||| D000740 ||| D000505 ||| D006333 ||| D012852 ||| D001749	Thrombocytopenia ||| Anemia ||| Alopecia ||| Heart Failure ||| Sinusitis ||| Urinary Bladder Neoplasms
	CHEMBL1481	D010003	GLIMEPIRIDE	Osteoarthritis	0	0.0505625	D013921 ||| D000740 ||| D000505 ||| D006333 ||| D012852 ||| D001749	Thrombocytopenia ||| Anemia ||| Alopecia ||| Heart Failure ||| Sinusitis ||| Urinary Bladder Neoplasms
	CHEMBL1481	D000419	GLIMEPIRIDE	Albuminuria	0	0.0565513	D000740 ||| D000505 ||| D006333 ||| D012852 ||| D001749	Anemia ||| Alopecia ||| Heart Failure ||| Sinusitis ||| Urinary Bladder Neoplasms
	CHEMBL1481	D001281	GLIMEPIRIDE	Atrial Fibrillation	0	0.159033	D013921 ||| D000740 ||| D000505 ||| D006333 ||| D012852 ||| D001749	Thrombocytopenia ||| Anemia ||| Alopecia ||| Heart Failure ||| Sinusitis ||| Urinary Bladder Neoplasms
	CHEMBL1481	D006973	GLIMEPIRIDE	Hypertension	0	0.0535723	D013921 ||| D000740 ||| D000505 ||| D006333 ||| D012852 ||| D001749	Thrombocytopenia ||| Anemia ||| Alopecia ||| Heart Failure ||| Sinusitis ||| Urinary Bladder Neoplasms
	CHEMBL1481	D006327	GLIMEPIRIDE	Heart Block	0	0.0501218	D013921 ||| D000740 ||| D000505 ||| D006333 ||| D012852 ||| D001749	Thrombocytopenia ||| Anemia ||| Alopecia ||| Heart Failure ||| Sinusitis ||| Urinary Bladder Neoplasms
	CHEMBL1481	D055623	GLIMEPIRIDE	Keratosis, Actinic	0	0.0582293	D013921 ||| D000740 ||| D000505 ||| D006333 ||| D012852 ||| D001749	Thrombocytopenia ||| Anemia ||| Alopecia ||| Heart Failure ||| Sinusitis ||| Urinary Bladder Neoplasms
	CHEMBL1481	D001991	GLIMEPIRIDE	Bronchitis	0	0.0510723	D013921 ||| D000740 ||| D000505 ||| D006333 ||| D012852 ||| D001749	Thrombocytopenia ||| Anemia ||| Alopecia ||| Heart Failure ||| Sinusitis ||| Urinary Bladder Neoplasms
	CHEMBL1481	D008175	GLIMEPIRIDE	Lung Neoplasms	0	0.0908596	D013921 ||| D000740 ||| D000505 ||| D006333 ||| D012852 ||| D001749	Thrombocytopenia ||| Anemia ||| Alopecia ||| Heart Failure ||| Sinusitis ||| Urinary Bladder Neoplasms
	CHEMBL1481	D008545	GLIMEPIRIDE	Melanoma	0	0.030453	D013921 ||| D000740 ||| D000505 ||| D006333 ||| D012852 ||| D001749	Thrombocytopenia ||| Anemia ||| Alopecia ||| Heart Failure ||| Sinusitis ||| Urinary Bladder Neoplasms
	CHEMBL1481	D008228	GLIMEPIRIDE	Lymphoma, Non-Hodgkin	0	0.104309	D013921 ||| D000740 ||| D000505 ||| D006333 ||| D012852 ||| D001749	Thrombocytopenia ||| Anemia ||| Alopecia ||| Heart Failure ||| Sinusitis ||| Urinary Bladder Neoplasms
	CHEMBL1481	D002294	GLIMEPIRIDE	Carcinoma, Squamous Cell	0	0.0746616	D013921 ||| D000740 ||| D000505 ||| D006333 ||| D012852 ||| D001749	Thrombocytopenia ||| Anemia ||| Alopecia ||| Heart Failure ||| Sinusitis ||| Urinary Bladder Neoplasms
	CHEMBL1481	D002349	GLIMEPIRIDE	Carpal Tunnel Syndrome	0	0.0328024	D013921 ||| D000740 ||| D000505 ||| D006333 ||| D012852 ||| D001749	Thrombocytopenia ||| Anemia ||| Alopecia ||| Heart Failure ||| Sinusitis ||| Urinary Bladder Neoplasms
	CHEMBL1481	D016883	GLIMEPIRIDE	Diabetic Ketoacidosis	0	0.0850693	D013921 ||| D000740 ||| D000505 ||| D006333 ||| D012852 ||| D001749	Thrombocytopenia ||| Anemia ||| Alopecia ||| Heart Failure ||| Sinusitis ||| Urinary Bladder Neoplasms
	CHEMBL1481	D001749	GLIMEPIRIDE	Urinary Bladder Neoplasms	1	0.0249083	D013921 ||| D000740 ||| D000505 ||| D006333 ||| D012852	Thrombocytopenia ||| Anemia ||| Alopecia ||| Heart Failure ||| Sinusitis
	CHEMBL1481	D007889	GLIMEPIRIDE	Leiomyoma	0	0.0216552	D013921 ||| D000740 ||| D000505 ||| D006333 ||| D012852 ||| D001749	Thrombocytopenia ||| Anemia ||| Alopecia ||| Heart Failure ||| Sinusitis ||| Urinary Bladder Neoplasms
	CHEMBL1481	D018798	GLIMEPIRIDE	Anemia, Iron-Deficiency	0	0.0611843	D013921 ||| D000740 ||| D000505 ||| D006333 ||| D012852 ||| D001749	Thrombocytopenia ||| Anemia ||| Alopecia ||| Heart Failure ||| Sinusitis ||| Urinary Bladder Neoplasms
	CHEMBL1481	D000380	GLIMEPIRIDE	Agranulocytosis	0	0.0479729	D013921 ||| D000740 ||| D006333 ||| D012852 ||| D001749	Thrombocytopenia ||| Anemia ||| Heart Failure ||| Sinusitis ||| Urinary Bladder Neoplasms
	CHEMBL1481	D012893	GLIMEPIRIDE	Sleep Wake Disorders	0	0.0439731	D013921 ||| D000740 ||| D000505 ||| D006333 ||| D012852 ||| D001749	Thrombocytopenia ||| Anemia ||| Alopecia ||| Heart Failure ||| Sinusitis ||| Urinary Bladder Neoplasms
	CHEMBL1481	D006429	GLIMEPIRIDE	Hemiplegia	0	0.0550876	D013921 ||| D000740 ||| D006333 ||| D012852 ||| D001749	Thrombocytopenia ||| Anemia ||| Heart Failure ||| Sinusitis ||| Urinary Bladder Neoplasms
	CHEMBL1481	D011655	GLIMEPIRIDE	Pulmonary Embolism	0	0.028536	D013921 ||| D000740 ||| D000505 ||| D006333 ||| D012852 ||| D001749	Thrombocytopenia ||| Anemia ||| Alopecia ||| Heart Failure ||| Sinusitis ||| Urinary Bladder Neoplasms
	CHEMBL1481	D009202	GLIMEPIRIDE	Cardiomyopathies	0	0.105633	D013921 ||| D000740 ||| D000505 ||| D006333 ||| D012852 ||| D001749	Thrombocytopenia ||| Anemia ||| Alopecia ||| Heart Failure ||| Sinusitis ||| Urinary Bladder Neoplasms
	CHEMBL1481	D013345	GLIMEPIRIDE	Subarachnoid Hemorrhage	0	0.0289982	D013921 ||| D000740 ||| D000505 ||| D006333 ||| D012852 ||| D001749	Thrombocytopenia ||| Anemia ||| Alopecia ||| Heart Failure ||| Sinusitis ||| Urinary Bladder Neoplasms
	CHEMBL1481	D002543	GLIMEPIRIDE	Cerebral Hemorrhage	0	0.0799368	D013921 ||| D000740 ||| D000505 ||| D006333 ||| D012852 ||| D001749	Thrombocytopenia ||| Anemia ||| Alopecia ||| Heart Failure ||| Sinusitis ||| Urinary Bladder Neoplasms
	CHEMBL1481	D002544	GLIMEPIRIDE	Cerebral Infarction	0	0.11621	D013921 ||| D000740 ||| D006333 ||| D012852 ||| D001749	Thrombocytopenia ||| Anemia ||| Heart Failure ||| Sinusitis ||| Urinary Bladder Neoplasms
	CHEMBL1481	D050197	GLIMEPIRIDE	Arteriosclerosis	0	0.184697	D013921 ||| D000740 ||| D000505 ||| D006333 ||| D012852 ||| D001749	Thrombocytopenia ||| Anemia ||| Alopecia ||| Heart Failure ||| Sinusitis ||| Urinary Bladder Neoplasms
	CHEMBL1481	D010689	GLIMEPIRIDE	Phlebitis	0	0.0348237	D013921 ||| D000740 ||| D006333 ||| D012852 ||| D001749	Thrombocytopenia ||| Anemia ||| Heart Failure ||| Sinusitis ||| Urinary Bladder Neoplasms
	CHEMBL1481	D006484	GLIMEPIRIDE	Hemorrhoids	0	0.0228406	D013921 ||| D000740 ||| D000505 ||| D006333 ||| D012852 ||| D001749	Thrombocytopenia ||| Anemia ||| Alopecia ||| Heart Failure ||| Sinusitis ||| Urinary Bladder Neoplasms
	CHEMBL1481	D007022	GLIMEPIRIDE	Hypotension	0	0.0508909	D013921 ||| D000740 ||| D006333 ||| D012852 ||| D001749	Thrombocytopenia ||| Anemia ||| Heart Failure ||| Sinusitis ||| Urinary Bladder Neoplasms
	CHEMBL1481	D012852	GLIMEPIRIDE	Sinusitis	1	0.0570829	D013921 ||| D000740 ||| D000505 ||| D006333 ||| D001749	Thrombocytopenia ||| Anemia ||| Alopecia ||| Heart Failure ||| Urinary Bladder Neoplasms
	CHEMBL1481	D010996	GLIMEPIRIDE	Pleural Effusion	0	0.0761695	D013921 ||| D000740 ||| D006333 ||| D012852 ||| D001749	Thrombocytopenia ||| Anemia ||| Heart Failure ||| Sinusitis ||| Urinary Bladder Neoplasms
	CHEMBL1481	D011030	GLIMEPIRIDE	Pneumothorax	0	0.0162544	D013921 ||| D000740 ||| D000505 ||| D006333 ||| D012852 ||| D001749	Thrombocytopenia ||| Anemia ||| Alopecia ||| Heart Failure ||| Sinusitis ||| Urinary Bladder Neoplasms
	CHEMBL1481	D014060	GLIMEPIRIDE	Tongue Diseases	0	0.0450559	D013921 ||| D000740 ||| D006333 ||| D012852 ||| D001749	Thrombocytopenia ||| Anemia ||| Heart Failure ||| Sinusitis ||| Urinary Bladder Neoplasms
	CHEMBL1481	D004941	GLIMEPIRIDE	Esophagitis	0	0.0396566	D013921 ||| D000740 ||| D006333 ||| D012852 ||| D001749	Thrombocytopenia ||| Anemia ||| Heart Failure ||| Sinusitis ||| Urinary Bladder Neoplasms
	CHEMBL1481	D013276	GLIMEPIRIDE	Stomach Ulcer	0	0.456016	D013921 ||| D000740 ||| D000505 ||| D006333 ||| D012852 ||| D001749	Thrombocytopenia ||| Anemia ||| Alopecia ||| Heart Failure ||| Sinusitis ||| Urinary Bladder Neoplasms
	CHEMBL1481	D004415	GLIMEPIRIDE	Dyspepsia	0	0.0438335	D013921 ||| D000740 ||| D006333 ||| D012852 ||| D001749	Thrombocytopenia ||| Anemia ||| Heart Failure ||| Sinusitis ||| Urinary Bladder Neoplasms
	CHEMBL1481	D002769	GLIMEPIRIDE	Cholelithiasis	0	0.0191965	D013921 ||| D000740 ||| D000505 ||| D006333 ||| D012852 ||| D001749	Thrombocytopenia ||| Anemia ||| Alopecia ||| Heart Failure ||| Sinusitis ||| Urinary Bladder Neoplasms
	CHEMBL1481	D002764	GLIMEPIRIDE	Cholecystitis	0	0.06986	D013921 ||| D000740 ||| D000505 ||| D006333 ||| D012852 ||| D001749	Thrombocytopenia ||| Anemia ||| Alopecia ||| Heart Failure ||| Sinusitis ||| Urinary Bladder Neoplasms
	CHEMBL1481	D010195	GLIMEPIRIDE	Pancreatitis	0	0.0177016	D013921 ||| D000740 ||| D000505 ||| D006333 ||| D012852 ||| D001749	Thrombocytopenia ||| Anemia ||| Alopecia ||| Heart Failure ||| Sinusitis ||| Urinary Bladder Neoplasms
	CHEMBL1481	D008286	GLIMEPIRIDE	Malabsorption Syndromes	0	0.0534204	D013921 ||| D000740 ||| D006333 ||| D012852 ||| D001749	Thrombocytopenia ||| Anemia ||| Heart Failure ||| Sinusitis ||| Urinary Bladder Neoplasms
	CHEMBL1481	D002481	GLIMEPIRIDE	Cellulitis	0	0.0748108	D013921 ||| D000740 ||| D006333 ||| D012852 ||| D001749	Thrombocytopenia ||| Anemia ||| Heart Failure ||| Sinusitis ||| Urinary Bladder Neoplasms
	CHEMBL1481	D011537	GLIMEPIRIDE	Pruritus	0	0.0213116	D013921 ||| D000740 ||| D006333 ||| D012852 ||| D001749	Thrombocytopenia ||| Anemia ||| Heart Failure ||| Sinusitis ||| Urinary Bladder Neoplasms
	CHEMBL1481	D008010	GLIMEPIRIDE	Lichen Planus	0	0.302814	D013921 ||| D000740 ||| D000505 ||| D006333 ||| D012852 ||| D001749	Thrombocytopenia ||| Anemia ||| Alopecia ||| Heart Failure ||| Sinusitis ||| Urinary Bladder Neoplasms
	CHEMBL1481	D017492	GLIMEPIRIDE	Keratosis, Seborrheic	0	0.0432485	D013921 ||| D000740 ||| D000505 ||| D006333 ||| D012852 ||| D001749	Thrombocytopenia ||| Anemia ||| Alopecia ||| Heart Failure ||| Sinusitis ||| Urinary Bladder Neoplasms
	CHEMBL1481	D011704	GLIMEPIRIDE	Pyelonephritis	0	0.0649302	D013921 ||| D000740 ||| D006333 ||| D012852 ||| D001749	Thrombocytopenia ||| Anemia ||| Heart Failure ||| Sinusitis ||| Urinary Bladder Neoplasms
	CHEMBL1481	D058186	GLIMEPIRIDE	Acute Kidney Injury	0	0.19157	D013921 ||| D000740 ||| D006333 ||| D012852 ||| D001749	Thrombocytopenia ||| Anemia ||| Heart Failure ||| Sinusitis ||| Urinary Bladder Neoplasms
	CHEMBL1481	D007676	GLIMEPIRIDE	Kidney Failure, Chronic	0	0.0248815	D013921 ||| D000740 ||| D000505 ||| D006333 ||| D012852 ||| D001749	Thrombocytopenia ||| Anemia ||| Alopecia ||| Heart Failure ||| Sinusitis ||| Urinary Bladder Neoplasms
	CHEMBL1481	D003556	GLIMEPIRIDE	Cystitis	0	0.0782079	D013921 ||| D000740 ||| D000505 ||| D006333 ||| D012852 ||| D001749	Thrombocytopenia ||| Anemia ||| Alopecia ||| Heart Failure ||| Sinusitis ||| Urinary Bladder Neoplasms
	CHEMBL1481	D011470	GLIMEPIRIDE	Prostatic Hyperplasia	0	0.015197	D013921 ||| D000740 ||| D000505 ||| D006333 ||| D012852 ||| D001749	Thrombocytopenia ||| Anemia ||| Alopecia ||| Heart Failure ||| Sinusitis ||| Urinary Bladder Neoplasms
	CHEMBL1481	D011472	GLIMEPIRIDE	Prostatitis	0	0.0457734	D013921 ||| D000740 ||| D006333 ||| D012852 ||| D001749	Thrombocytopenia ||| Anemia ||| Heart Failure ||| Sinusitis ||| Urinary Bladder Neoplasms
	CHEMBL1481	D005348	GLIMEPIRIDE	Fibrocystic Breast Disease	0	0.0394604	D013921 ||| D000740 ||| D006333 ||| D012852 ||| D001749	Thrombocytopenia ||| Anemia ||| Heart Failure ||| Sinusitis ||| Urinary Bladder Neoplasms
	CHEMBL1481	D006177	GLIMEPIRIDE	Gynecomastia	0	0.114725	D013921 ||| D000740 ||| D000505 ||| D006333 ||| D012852 ||| D001749	Thrombocytopenia ||| Anemia ||| Alopecia ||| Heart Failure ||| Sinusitis ||| Urinary Bladder Neoplasms
	CHEMBL1481	D004715	GLIMEPIRIDE	Endometriosis	0	0.0621553	D013921 ||| D000740 ||| D000505 ||| D006333 ||| D012852 ||| D001749	Thrombocytopenia ||| Anemia ||| Alopecia ||| Heart Failure ||| Sinusitis ||| Urinary Bladder Neoplasms
	CHEMBL1481	D003680	GLIMEPIRIDE	Deglutition Disorders	0	0.0459774	D013921 ||| D000740 ||| D006333 ||| D012852 ||| D001749	Thrombocytopenia ||| Anemia ||| Heart Failure ||| Sinusitis ||| Urinary Bladder Neoplasms
	CHEMBL1481	D001201	GLIMEPIRIDE	Ascites	0	0.0152029	D013921 ||| D000740 ||| D006333 ||| D012852 ||| D001749	Thrombocytopenia ||| Anemia ||| Heart Failure ||| Sinusitis ||| Urinary Bladder Neoplasms
	CHEMBL1481	D005076	GLIMEPIRIDE	Exanthema	0	0.033141	D013921 ||| D000740 ||| D006333 ||| D012852 ||| D001749	Thrombocytopenia ||| Anemia ||| Heart Failure ||| Sinusitis ||| Urinary Bladder Neoplasms
	CHEMBL1481	D014717	GLIMEPIRIDE	Vertigo	0	0.0466575	D013921 ||| D000740 ||| D000505 ||| D006333 ||| D012852 ||| D001749	Thrombocytopenia ||| Anemia ||| Alopecia ||| Heart Failure ||| Sinusitis ||| Urinary Bladder Neoplasms
	CHEMBL1481	D013575	GLIMEPIRIDE	Syncope	0	0.0434321	D013921 ||| D000740 ||| D006333 ||| D012852 ||| D001749	Thrombocytopenia ||| Anemia ||| Heart Failure ||| Sinusitis ||| Urinary Bladder Neoplasms
	CHEMBL1481	D007766	GLIMEPIRIDE	Lacrimal Apparatus Diseases	0	0.0439163	D013921 ||| D000740 ||| D006333 ||| D012852 ||| D001749	Thrombocytopenia ||| Anemia ||| Heart Failure ||| Sinusitis ||| Urinary Bladder Neoplasms
	CHEMBL1481	D006471	GLIMEPIRIDE	Gastrointestinal Hemorrhage	0	0.128517	D013921 ||| D000740 ||| D006333 ||| D012852 ||| D001749	Thrombocytopenia ||| Anemia ||| Heart Failure ||| Sinusitis ||| Urinary Bladder Neoplasms
	CHEMBL1481	D010437	GLIMEPIRIDE	Peptic Ulcer	0	0.155475	D013921 ||| D000740 ||| D000505 ||| D006333 ||| D012852 ||| D001749	Thrombocytopenia ||| Anemia ||| Alopecia ||| Heart Failure ||| Sinusitis ||| Urinary Bladder Neoplasms
	CHEMBL1481	D005921	GLIMEPIRIDE	Glomerulonephritis	0	0.0286386	D013921 ||| D000740 ||| D000505 ||| D006333 ||| D012852 ||| D001749	Thrombocytopenia ||| Anemia ||| Alopecia ||| Heart Failure ||| Sinusitis ||| Urinary Bladder Neoplasms
	CHEMBL1481	D006333	GLIMEPIRIDE	Heart Failure	1	0.032835	D013921 ||| D000740 ||| D000505 ||| D012852 ||| D001749	Thrombocytopenia ||| Anemia ||| Alopecia ||| Sinusitis ||| Urinary Bladder Neoplasms
	CHEMBL1481	D006547	GLIMEPIRIDE	Hernia	0	0.0599785	D013921 ||| D000740 ||| D000505 ||| D006333 ||| D012852 ||| D001749	Thrombocytopenia ||| Anemia ||| Alopecia ||| Heart Failure ||| Sinusitis ||| Urinary Bladder Neoplasms
	CHEMBL1481	D006689	GLIMEPIRIDE	Hodgkin Disease	0	0.0249419	D013921 ||| D000740 ||| D000505 ||| D006333 ||| D012852 ||| D001749	Thrombocytopenia ||| Anemia ||| Alopecia ||| Heart Failure ||| Sinusitis ||| Urinary Bladder Neoplasms
	CHEMBL1481	D008113	GLIMEPIRIDE	Liver Neoplasms	0	0.0954407	D013921 ||| D000740 ||| D000505 ||| D006333 ||| D012852 ||| D001749	Thrombocytopenia ||| Anemia ||| Alopecia ||| Heart Failure ||| Sinusitis ||| Urinary Bladder Neoplasms
	CHEMBL1481	D010051	GLIMEPIRIDE	Ovarian Neoplasms	0	0.0831452	D013921 ||| D000740 ||| D000505 ||| D006333 ||| D012852 ||| D001749	Thrombocytopenia ||| Anemia ||| Alopecia ||| Heart Failure ||| Sinusitis ||| Urinary Bladder Neoplasms
	CHEMBL1481	D011471	GLIMEPIRIDE	Prostatic Neoplasms	0	0.0474034	D013921 ||| D000740 ||| D000505 ||| D006333 ||| D012852 ||| D001749	Thrombocytopenia ||| Anemia ||| Alopecia ||| Heart Failure ||| Sinusitis ||| Urinary Bladder Neoplasms
	CHEMBL1481	D000647	GLIMEPIRIDE	Amnesia	0	0.0232987	D013921 ||| D000740 ||| D000505 ||| D006333 ||| D012852 ||| D001749	Thrombocytopenia ||| Anemia ||| Alopecia ||| Heart Failure ||| Sinusitis ||| Urinary Bladder Neoplasms
	CHEMBL1481	D007951	GLIMEPIRIDE	Leukemia, Myeloid	0	0.0261354	D013921 ||| D000740 ||| D006333 ||| D012852 ||| D001749	Thrombocytopenia ||| Anemia ||| Heart Failure ||| Sinusitis ||| Urinary Bladder Neoplasms
	CHEMBL1481	D000152	GLIMEPIRIDE	Acne Vulgaris	0	0.0453782	D013921 ||| D000740 ||| D000505 ||| D006333 ||| D012852 ||| D001749	Thrombocytopenia ||| Anemia ||| Alopecia ||| Heart Failure ||| Sinusitis ||| Urinary Bladder Neoplasms
	CHEMBL1481	D000740	GLIMEPIRIDE	Anemia	1	0.0708966	D013921 ||| D000505 ||| D006333 ||| D012852 ||| D001749	Thrombocytopenia ||| Alopecia ||| Heart Failure ||| Sinusitis ||| Urinary Bladder Neoplasms
	CHEMBL1481	D001064	GLIMEPIRIDE	Appendicitis	0	0.0296003	D013921 ||| D000740 ||| D000505 ||| D006333 ||| D012852 ||| D001749	Thrombocytopenia ||| Anemia ||| Alopecia ||| Heart Failure ||| Sinusitis ||| Urinary Bladder Neoplasms
	CHEMBL1481	D003248	GLIMEPIRIDE	Constipation	0	0.0189006	D013921 ||| D000740 ||| D000505 ||| D006333 ||| D012852 ||| D001749	Thrombocytopenia ||| Anemia ||| Alopecia ||| Heart Failure ||| Sinusitis ||| Urinary Bladder Neoplasms
	CHEMBL1481	D015352	GLIMEPIRIDE	Dry Eye Syndromes	0	0.0525336	D013921 ||| D000740 ||| D000505 ||| D006333 ||| D012852 ||| D001749	Thrombocytopenia ||| Anemia ||| Alopecia ||| Heart Failure ||| Sinusitis ||| Urinary Bladder Neoplasms
	CHEMBL1481	D004381	GLIMEPIRIDE	Duodenal Ulcer	0	0.0350176	D013921 ||| D000740 ||| D000505 ||| D006333 ||| D012852 ||| D001749	Thrombocytopenia ||| Anemia ||| Alopecia ||| Heart Failure ||| Sinusitis ||| Urinary Bladder Neoplasms
	CHEMBL1481	D015837	GLIMEPIRIDE	Vestibular Diseases	0	0.0276267	D013921 ||| D000740 ||| D006333 ||| D012852 ||| D001749	Thrombocytopenia ||| Anemia ||| Heart Failure ||| Sinusitis ||| Urinary Bladder Neoplasms
	CHEMBL1481	D005705	GLIMEPIRIDE	Gallbladder Diseases	0	0.209473	D013921 ||| D000740 ||| D000505 ||| D006333 ||| D012852 ||| D001749	Thrombocytopenia ||| Anemia ||| Alopecia ||| Heart Failure ||| Sinusitis ||| Urinary Bladder Neoplasms
	CHEMBL1481	D006073	GLIMEPIRIDE	Gout	0	0.0474243	D013921 ||| D000740 ||| D000505 ||| D006333 ||| D012852 ||| D001749	Thrombocytopenia ||| Anemia ||| Alopecia ||| Heart Failure ||| Sinusitis ||| Urinary Bladder Neoplasms
	CHEMBL1481	D001145	GLIMEPIRIDE	Arrhythmias, Cardiac	0	0.0519321	D013921 ||| D000740 ||| D000505 ||| D006333 ||| D012852 ||| D001749	Thrombocytopenia ||| Anemia ||| Alopecia ||| Heart Failure ||| Sinusitis ||| Urinary Bladder Neoplasms
	CHEMBL1481	D043183	GLIMEPIRIDE	Irritable Bowel Syndrome	0	0.0613247	D013921 ||| D000740 ||| D000505 ||| D006333 ||| D012852 ||| D001749	Thrombocytopenia ||| Anemia ||| Alopecia ||| Heart Failure ||| Sinusitis ||| Urinary Bladder Neoplasms
	CHEMBL1481	D001851	GLIMEPIRIDE	Bone Diseases, Metabolic	0	0.104764	D013921 ||| D000740 ||| D006333 ||| D012852 ||| D001749	Thrombocytopenia ||| Anemia ||| Heart Failure ||| Sinusitis ||| Urinary Bladder Neoplasms
	CHEMBL1481	D010024	GLIMEPIRIDE	Osteoporosis	0	0.136349	D013921 ||| D000740 ||| D000505 ||| D006333 ||| D012852 ||| D001749	Thrombocytopenia ||| Anemia ||| Alopecia ||| Heart Failure ||| Sinusitis ||| Urinary Bladder Neoplasms
	CHEMBL1481	D009443	GLIMEPIRIDE	Neuritis	0	0.051774	D013921 ||| D000740 ||| D006333 ||| D012852 ||| D001749	Thrombocytopenia ||| Anemia ||| Heart Failure ||| Sinusitis ||| Urinary Bladder Neoplasms
	CHEMBL1481	D010538	GLIMEPIRIDE	Peritonitis	0	0.0209221	D013921 ||| D000740 ||| D000505 ||| D006333 ||| D012852 ||| D001749	Thrombocytopenia ||| Anemia ||| Alopecia ||| Heart Failure ||| Sinusitis ||| Urinary Bladder Neoplasms
	CHEMBL1481	D010998	GLIMEPIRIDE	Pleurisy	0	0.0479762	D013921 ||| D000740 ||| D006333 ||| D012852 ||| D001749	Thrombocytopenia ||| Anemia ||| Heart Failure ||| Sinusitis ||| Urinary Bladder Neoplasms
	CHEMBL1481	D011565	GLIMEPIRIDE	Psoriasis	0	0.0209319	D013921 ||| D000740 ||| D000505 ||| D006333 ||| D012852 ||| D001749	Thrombocytopenia ||| Anemia ||| Alopecia ||| Heart Failure ||| Sinusitis ||| Urinary Bladder Neoplasms
	CHEMBL1481	D012163	GLIMEPIRIDE	Retinal Detachment	0	0.053789	D013921 ||| D000740 ||| D000505 ||| D006333 ||| D012852 ||| D001749	Thrombocytopenia ||| Anemia ||| Alopecia ||| Heart Failure ||| Sinusitis ||| Urinary Bladder Neoplasms
	CHEMBL1481	D012393	GLIMEPIRIDE	Rosacea	0	0.0592743	D013921 ||| D000740 ||| D000505 ||| D006333 ||| D012852 ||| D001749	Thrombocytopenia ||| Anemia ||| Alopecia ||| Heart Failure ||| Sinusitis ||| Urinary Bladder Neoplasms
	CHEMBL1481	D006042	GLIMEPIRIDE	Goiter	0	0.014692	D013921 ||| D000740 ||| D000505 ||| D006333 ||| D012852 ||| D001749	Thrombocytopenia ||| Anemia ||| Alopecia ||| Heart Failure ||| Sinusitis ||| Urinary Bladder Neoplasms
	CHEMBL1481	D002546	GLIMEPIRIDE	Ischemic Attack, Transient	0	0.0311491	D013921 ||| D000740 ||| D006333 ||| D012852 ||| D001749	Thrombocytopenia ||| Anemia ||| Heart Failure ||| Sinusitis ||| Urinary Bladder Neoplasms
	CHEMBL1481	D000083242	GLIMEPIRIDE	Ischemic Stroke	0	0.0174037	D013921 ||| D000740 ||| D000505 ||| D006333 ||| D012852 ||| D001749	Thrombocytopenia ||| Anemia ||| Alopecia ||| Heart Failure ||| Sinusitis ||| Urinary Bladder Neoplasms
	CHEMBL1481	D012891	GLIMEPIRIDE	Sleep Apnea Syndromes	0	0.0831601	D013921 ||| D000740 ||| D000505 ||| D006333 ||| D012852 ||| D001749	Thrombocytopenia ||| Anemia ||| Alopecia ||| Heart Failure ||| Sinusitis ||| Urinary Bladder Neoplasms
	CHEMBL1481	D013921	GLIMEPIRIDE	Thrombocytopenia	1	0.041942	D000740 ||| D006333 ||| D012852 ||| D001749	Anemia ||| Heart Failure ||| Sinusitis ||| Urinary Bladder Neoplasms
	CHEMBL1481	D015179	GLIMEPIRIDE	Colorectal Neoplasms	0	0.0505063	D000740 ||| D000505 ||| D006333 ||| D012852 ||| D001749	Anemia ||| Alopecia ||| Heart Failure ||| Sinusitis ||| Urinary Bladder Neoplasms
	CHEMBL1481	D006627	GLIMEPIRIDE	Hirschsprung Disease	0	0.0518988	D000740 ||| D000505 ||| D006333 ||| D012852 ||| D001749	Anemia ||| Alopecia ||| Heart Failure ||| Sinusitis ||| Urinary Bladder Neoplasms
	CHEMBL1481	D013964	GLIMEPIRIDE	Thyroid Neoplasms	0	0.102285	D000740 ||| D000505 ||| D006333 ||| D012852 ||| D001749	Anemia ||| Alopecia ||| Heart Failure ||| Sinusitis ||| Urinary Bladder Neoplasms
	CHEMBL1481	D010001	GLIMEPIRIDE	Osteitis Deformans	0	0.160331	D000740 ||| D000505 ||| D006333 ||| D012852 ||| D001749	Anemia ||| Alopecia ||| Heart Failure ||| Sinusitis ||| Urinary Bladder Neoplasms
	CHEMBL1481	D007018	GLIMEPIRIDE	Hypopituitarism	0	0.0397313	D000740 ||| D000505 ||| D006333 ||| D012852 ||| D001749	Anemia ||| Alopecia ||| Heart Failure ||| Sinusitis ||| Urinary Bladder Neoplasms
	CHEMBL1481	D020246	GLIMEPIRIDE	Venous Thrombosis	0	0.109676	D000740 ||| D000505 ||| D006333 ||| D012852 ||| D001749	Anemia ||| Alopecia ||| Heart Failure ||| Sinusitis ||| Urinary Bladder Neoplasms
	CHEMBL1481	D000075224	GLIMEPIRIDE	Cardiac Conduction System Disease	0	0.105434	D013921 ||| D000740 ||| D006333 ||| D012852 ||| D001749	Thrombocytopenia ||| Anemia ||| Heart Failure ||| Sinusitis ||| Urinary Bladder Neoplasms
	CHEMBL1481	D003731	GLIMEPIRIDE	Dental Caries	0	0.0659948	D013921 ||| D000740 ||| D000505 ||| D006333 ||| D012852 ||| D001749	Thrombocytopenia ||| Anemia ||| Alopecia ||| Heart Failure ||| Sinusitis ||| Urinary Bladder Neoplasms
	CHEMBL1481	D005242	GLIMEPIRIDE	Fecal Incontinence	0	0.0705719	D013921 ||| D000740 ||| D006333 ||| D012852 ||| D001749	Thrombocytopenia ||| Anemia ||| Heart Failure ||| Sinusitis ||| Urinary Bladder Neoplasms
	CHEMBL1481	D016055	GLIMEPIRIDE	Urinary Retention	0	0.097265	D013921 ||| D000740 ||| D006333 ||| D012852 ||| D001749	Thrombocytopenia ||| Anemia ||| Heart Failure ||| Sinusitis ||| Urinary Bladder Neoplasms
	CHEMBL1481	D011141	GLIMEPIRIDE	Polyuria	0	0.0778625	D013921 ||| D000740 ||| D006333 ||| D012852 ||| D001749	Thrombocytopenia ||| Anemia ||| Heart Failure ||| Sinusitis ||| Urinary Bladder Neoplasms
	CHEMBL1481	D007762	GLIMEPIRIDE	Labyrinthitis	0	0.0215652	D013921 ||| D000740 ||| D006333 ||| D012852 ||| D001749	Thrombocytopenia ||| Anemia ||| Heart Failure ||| Sinusitis ||| Urinary Bladder Neoplasms
	CHEMBL1481	D012878	GLIMEPIRIDE	Skin Neoplasms	0	0.00770754	D013921 ||| D000740 ||| D006333 ||| D012852 ||| D001749	Thrombocytopenia ||| Anemia ||| Heart Failure ||| Sinusitis ||| Urinary Bladder Neoplasms
	CHEMBL1481	D009260	GLIMEPIRIDE	Nail Diseases	0	0.0574988	D013921 ||| D000740 ||| D006333 ||| D012852 ||| D001749	Thrombocytopenia ||| Anemia ||| Heart Failure ||| Sinusitis ||| Urinary Bladder Neoplasms
	CHEMBL1481	D016491	GLIMEPIRIDE	Peripheral Vascular Diseases	0	0.113017	D013921 ||| D000740 ||| D006333 ||| D012852 ||| D001749	Thrombocytopenia ||| Anemia ||| Heart Failure ||| Sinusitis ||| Urinary Bladder Neoplasms
	CHEMBL1481	D011111	GLIMEPIRIDE	Polymyalgia Rheumatica	0	0.0554686	D013921 ||| D000740 ||| D006333 ||| D012852 ||| D001749	Thrombocytopenia ||| Anemia ||| Heart Failure ||| Sinusitis ||| Urinary Bladder Neoplasms
	CHEMBL1481	D013118	GLIMEPIRIDE	Spinal Cord Diseases	0	0.0235662	D013921 ||| D000740 ||| D000505 ||| D006333 ||| D012852 ||| D001749	Thrombocytopenia ||| Anemia ||| Alopecia ||| Heart Failure ||| Sinusitis ||| Urinary Bladder Neoplasms
	CHEMBL1481	D014581	GLIMEPIRIDE	Urticaria	0	0.0352126	D013921 ||| D000740 ||| D000505 ||| D006333 ||| D012852 ||| D001749	Thrombocytopenia ||| Anemia ||| Alopecia ||| Heart Failure ||| Sinusitis ||| Urinary Bladder Neoplasms
	CHEMBL1481	D014648	GLIMEPIRIDE	Varicose Veins	0	0.0594246	D013921 ||| D000740 ||| D000505 ||| D006333 ||| D012852 ||| D001749	Thrombocytopenia ||| Anemia ||| Alopecia ||| Heart Failure ||| Sinusitis ||| Urinary Bladder Neoplasms
	CHEMBL1481	D010031	GLIMEPIRIDE	Otitis	0	0.0198159	D013921 ||| D000740 ||| D000505 ||| D006333 ||| D012852 ||| D001749	Thrombocytopenia ||| Anemia ||| Alopecia ||| Heart Failure ||| Sinusitis ||| Urinary Bladder Neoplasms
	CHEMBL1481	D019966	GLIMEPIRIDE	Substance-Related Disorders	0	0.0538983	D013921 ||| D000740 ||| D006333 ||| D012852 ||| D001749	Thrombocytopenia ||| Anemia ||| Heart Failure ||| Sinusitis ||| Urinary Bladder Neoplasms
	CHEMBL1481	D015155	GLIMEPIRIDE	Esophageal Spasm, Diffuse	0	0.0718546	D013921 ||| D000740 ||| D000505 ||| D006333 ||| D012852 ||| D001749	Thrombocytopenia ||| Anemia ||| Alopecia ||| Heart Failure ||| Sinusitis ||| Urinary Bladder Neoplasms
	CHEMBL1168	D001289	RAMIPRIL	Attention Deficit Disorder with Hyperactivity	0	0.0773197	D000787 ||| D014717 ||| D034381 ||| D010195 ||| D006177	Angina Pectoris ||| Vertigo ||| Hearing Loss ||| Pancreatitis ||| Gynecomastia
	CHEMBL1168	D001008	RAMIPRIL	Anxiety Disorders	0	0.0534449	D007022 ||| D000380 ||| D000787 ||| D013575 ||| D014717 ||| D058186 ||| D034381 ||| D010195 ||| D006177	Hypotension ||| Agranulocytosis ||| Angina Pectoris ||| Syncope ||| Vertigo ||| Acute Kidney Injury ||| Hearing Loss ||| Pancreatitis ||| Gynecomastia
	CHEMBL1168	D013313	RAMIPRIL	Stress Disorders, Post-Traumatic	0	0.0417478	D000787 ||| D014717 ||| D034381 ||| D010195 ||| D006177	Angina Pectoris ||| Vertigo ||| Hearing Loss ||| Pancreatitis ||| Gynecomastia
	CHEMBL1168	D000856	RAMIPRIL	Anorexia Nervosa	0	0.0349951	D000787 ||| D014717 ||| D034381 ||| D010195 ||| D006177	Angina Pectoris ||| Vertigo ||| Hearing Loss ||| Pancreatitis ||| Gynecomastia
	CHEMBL1168	D015228	RAMIPRIL	Hypertriglyceridemia	0	0.135523	D000787 ||| D014717 ||| D034381 ||| D010195 ||| D006177	Angina Pectoris ||| Vertigo ||| Hearing Loss ||| Pancreatitis ||| Gynecomastia
	CHEMBL1168	D003324	RAMIPRIL	Coronary Artery Disease	0	0.281768	D007022 ||| D000380 ||| D000787 ||| D013575 ||| D014717 ||| D058186 ||| D034381 ||| D010195 ||| D006177	Hypotension ||| Agranulocytosis ||| Angina Pectoris ||| Syncope ||| Vertigo ||| Acute Kidney Injury ||| Hearing Loss ||| Pancreatitis ||| Gynecomastia
	CHEMBL1168	D009765	RAMIPRIL	Obesity	0	0.03073	D007022 ||| D000380 ||| D000787 ||| D013575 ||| D014717 ||| D058186 ||| D034381 ||| D010195 ||| D006177	Hypotension ||| Agranulocytosis ||| Angina Pectoris ||| Syncope ||| Vertigo ||| Acute Kidney Injury ||| Hearing Loss ||| Pancreatitis ||| Gynecomastia
	CHEMBL1168	D020177	RAMIPRIL	Idiopathic Hypersomnia	0	0.0587794	D000787 ||| D034381	Angina Pectoris ||| Hearing Loss
	CHEMBL1168	D010300	RAMIPRIL	Parkinson Disease	0	0.0254887	D007022 ||| D000380 ||| D000787 ||| D013575 ||| D014717 ||| D058186 ||| D034381 ||| D010195 ||| D006177	Hypotension ||| Agranulocytosis ||| Angina Pectoris ||| Syncope ||| Vertigo ||| Acute Kidney Injury ||| Hearing Loss ||| Pancreatitis ||| Gynecomastia
	CHEMBL1168	D013771	RAMIPRIL	Tetralogy of Fallot	0	0.0230376	D000787 ||| D014717 ||| D034381 ||| D010195 ||| D006177	Angina Pectoris ||| Vertigo ||| Hearing Loss ||| Pancreatitis ||| Gynecomastia
	CHEMBL1168	D001172	RAMIPRIL	Arthritis, Rheumatoid	0	0.0216575	D007022 ||| D000380 ||| D000787 ||| D013575 ||| D014717 ||| D058186 ||| D034381 ||| D010195 ||| D006177	Hypotension ||| Agranulocytosis ||| Angina Pectoris ||| Syncope ||| Vertigo ||| Acute Kidney Injury ||| Hearing Loss ||| Pancreatitis ||| Gynecomastia
	CHEMBL1168	D003424	RAMIPRIL	Crohn Disease	0	0.0575129	D000787 ||| D014717 ||| D034381 ||| D010195 ||| D006177	Angina Pectoris ||| Vertigo ||| Hearing Loss ||| Pancreatitis ||| Gynecomastia
	CHEMBL1168	D003093	RAMIPRIL	Colitis, Ulcerative	0	0.0330253	D000787 ||| D014717 ||| D034381 ||| D010195 ||| D006177	Angina Pectoris ||| Vertigo ||| Hearing Loss ||| Pancreatitis ||| Gynecomastia
	CHEMBL1168	D015212	RAMIPRIL	Inflammatory Bowel Diseases	0	0.0382994	D007022 ||| D000380 ||| D000787 ||| D013575 ||| D014717 ||| D058186 ||| D034381 ||| D010195 ||| D006177	Hypotension ||| Agranulocytosis ||| Angina Pectoris ||| Syncope ||| Vertigo ||| Acute Kidney Injury ||| Hearing Loss ||| Pancreatitis ||| Gynecomastia
	CHEMBL1168	D002761	RAMIPRIL	Cholangitis	0	0.0177607	D000787 ||| D014717 ||| D034381 ||| D010195 ||| D006177	Angina Pectoris ||| Vertigo ||| Hearing Loss ||| Pancreatitis ||| Gynecomastia
	CHEMBL1168	D017098	RAMIPRIL	IgA Deficiency	0	0.0395851	D000787 ||| D014717 ||| D034381 ||| D010195 ||| D006177	Angina Pectoris ||| Vertigo ||| Hearing Loss ||| Pancreatitis ||| Gynecomastia
	CHEMBL1168	D008268	RAMIPRIL	Macular Degeneration	0	0.0273155	D007022 ||| D000380 ||| D000787 ||| D013575 ||| D014717 ||| D058186 ||| D034381 ||| D010195 ||| D006177	Hypotension ||| Agranulocytosis ||| Angina Pectoris ||| Syncope ||| Vertigo ||| Acute Kidney Injury ||| Hearing Loss ||| Pancreatitis ||| Gynecomastia
	CHEMBL1168	D034381	RAMIPRIL	Hearing Loss	1	0.0484286	D000787 ||| D014717 ||| D010195 ||| D006177	Angina Pectoris ||| Vertigo ||| Pancreatitis ||| Gynecomastia
	CHEMBL1168	D014012	RAMIPRIL	Tinnitus	0	0.0826671	D000787 ||| D034381	Angina Pectoris ||| Hearing Loss
	CHEMBL1168	D000505	RAMIPRIL	Alopecia	0	0.112216	D000787 ||| D014717 ||| D034381 ||| D010195 ||| D006177	Angina Pectoris ||| Vertigo ||| Hearing Loss ||| Pancreatitis ||| Gynecomastia
	CHEMBL1168	D019226	RAMIPRIL	Oral Ulcer	0	0.0513083	D000787 ||| D014717 ||| D034381 ||| D010195 ||| D006177	Angina Pectoris ||| Vertigo ||| Hearing Loss ||| Pancreatitis ||| Gynecomastia
	CHEMBL1168	D000787	RAMIPRIL	Angina Pectoris	1	0.0663773	D007022 ||| D000380 ||| D013575 ||| D014717 ||| D058186 ||| D034381 ||| D010195 ||| D006177	Hypotension ||| Agranulocytosis ||| Syncope ||| Vertigo ||| Acute Kidney Injury ||| Hearing Loss ||| Pancreatitis ||| Gynecomastia
	CHEMBL1168	D065631	RAMIPRIL	Rhinitis, Allergic	0	0.051464	D007022 ||| D000380 ||| D000787 ||| D013575 ||| D014717 ||| D058186 ||| D034381 ||| D010195 ||| D006177	Hypotension ||| Agranulocytosis ||| Angina Pectoris ||| Syncope ||| Vertigo ||| Acute Kidney Injury ||| Hearing Loss ||| Pancreatitis ||| Gynecomastia
	CHEMBL1168	D001249	RAMIPRIL	Asthma	0	0.0568964	D007022 ||| D000380 ||| D000787 ||| D013575 ||| D014717 ||| D058186 ||| D034381 ||| D010195 ||| D006177	Hypotension ||| Agranulocytosis ||| Angina Pectoris ||| Syncope ||| Vertigo ||| Acute Kidney Injury ||| Hearing Loss ||| Pancreatitis ||| Gynecomastia
	CHEMBL1168	D005764	RAMIPRIL	Gastroesophageal Reflux	0	0.037436	D007022 ||| D000380 ||| D000787 ||| D013575 ||| D014717 ||| D058186 ||| D034381 ||| D010195 ||| D006177	Hypotension ||| Agranulocytosis ||| Angina Pectoris ||| Syncope ||| Vertigo ||| Acute Kidney Injury ||| Hearing Loss ||| Pancreatitis ||| Gynecomastia
	CHEMBL1168	D007037	RAMIPRIL	Hypothyroidism	0	0.0482074	D000787 ||| D014717 ||| D034381 ||| D010195 ||| D006177	Angina Pectoris ||| Vertigo ||| Hearing Loss ||| Pancreatitis ||| Gynecomastia
	CHEMBL1168	D008881	RAMIPRIL	Migraine Disorders	0	0.067629	D007022 ||| D000380 ||| D000787 ||| D013575 ||| D014717 ||| D058186 ||| D034381 ||| D010195 ||| D006177	Hypotension ||| Agranulocytosis ||| Angina Pectoris ||| Syncope ||| Vertigo ||| Acute Kidney Injury ||| Hearing Loss ||| Pancreatitis ||| Gynecomastia
	CHEMBL1168	D004485	RAMIPRIL	Eczema	0	0.0597679	D007022 ||| D000380 ||| D000787 ||| D013575 ||| D014717 ||| D058186 ||| D034381 ||| D010195 ||| D006177	Hypotension ||| Agranulocytosis ||| Angina Pectoris ||| Syncope ||| Vertigo ||| Acute Kidney Injury ||| Hearing Loss ||| Pancreatitis ||| Gynecomastia
	CHEMBL1168	D006937	RAMIPRIL	Hypercholesterolemia	0	0.245463	D007022 ||| D000380 ||| D000787 ||| D013575 ||| D014717 ||| D058186 ||| D034381 ||| D010195 ||| D006177	Hypotension ||| Agranulocytosis ||| Angina Pectoris ||| Syncope ||| Vertigo ||| Acute Kidney Injury ||| Hearing Loss ||| Pancreatitis ||| Gynecomastia
	CHEMBL1168	D012626	RAMIPRIL	Sebaceous Gland Neoplasms	0	0.0086378	D000787 ||| D014717 ||| D034381 ||| D010195 ||| D006177	Angina Pectoris ||| Vertigo ||| Hearing Loss ||| Pancreatitis ||| Gynecomastia
	CHEMBL1168	D001943	RAMIPRIL	Breast Neoplasms	0	0.0763156	D007022 ||| D000380 ||| D000787 ||| D013575 ||| D014717 ||| D058186 ||| D034381 ||| D010195 ||| D006177	Hypotension ||| Agranulocytosis ||| Angina Pectoris ||| Syncope ||| Vertigo ||| Acute Kidney Injury ||| Hearing Loss ||| Pancreatitis ||| Gynecomastia
	CHEMBL1168	D002280	RAMIPRIL	Carcinoma, Basal Cell	0	0.0214241	D007022 ||| D000380 ||| D000787 ||| D013575 ||| D014717 ||| D058186 ||| D034381 ||| D010195 ||| D006177	Hypotension ||| Agranulocytosis ||| Angina Pectoris ||| Syncope ||| Vertigo ||| Acute Kidney Injury ||| Hearing Loss ||| Pancreatitis ||| Gynecomastia
	CHEMBL1168	D000230	RAMIPRIL	Adenocarcinoma	0	0.0353223	D000787 ||| D014717 ||| D034381 ||| D010195 ||| D006177	Angina Pectoris ||| Vertigo ||| Hearing Loss ||| Pancreatitis ||| Gynecomastia
	CHEMBL1168	D002386	RAMIPRIL	Cataract	0	0.0865472	D007022 ||| D000380 ||| D000787 ||| D013575 ||| D014717 ||| D058186 ||| D034381 ||| D010195 ||| D006177	Hypotension ||| Agranulocytosis ||| Angina Pectoris ||| Syncope ||| Vertigo ||| Acute Kidney Injury ||| Hearing Loss ||| Pancreatitis ||| Gynecomastia
	CHEMBL1168	D006552	RAMIPRIL	Hernia, Inguinal	0	0.0187862	D007022 ||| D000380 ||| D000787 ||| D013575 ||| D014717 ||| D058186 ||| D034381 ||| D010195 ||| D006177	Hypotension ||| Agranulocytosis ||| Angina Pectoris ||| Syncope ||| Vertigo ||| Acute Kidney Injury ||| Hearing Loss ||| Pancreatitis ||| Gynecomastia
	CHEMBL1168	D012005	RAMIPRIL	Rectal Prolapse	0	0.0244676	D000787 ||| D014717 ||| D034381 ||| D010195 ||| D006177	Angina Pectoris ||| Vertigo ||| Hearing Loss ||| Pancreatitis ||| Gynecomastia
	CHEMBL1168	D014029	RAMIPRIL	Tobacco Use Disorder	0	0.0443734	D000787 ||| D014717 ||| D034381 ||| D010195 ||| D006177	Angina Pectoris ||| Vertigo ||| Hearing Loss ||| Pancreatitis ||| Gynecomastia
	CHEMBL1168	D009203	RAMIPRIL	Myocardial Infarction	0	0.479065	D007022 ||| D000380 ||| D000787 ||| D013575 ||| D014717 ||| D058186 ||| D034381 ||| D010195 ||| D006177	Hypotension ||| Agranulocytosis ||| Angina Pectoris ||| Syncope ||| Vertigo ||| Acute Kidney Injury ||| Hearing Loss ||| Pancreatitis ||| Gynecomastia
	CHEMBL1168	D005756	RAMIPRIL	Gastritis	0	0.0488105	D007022 ||| D000380 ||| D000787 ||| D013575 ||| D014717 ||| D058186 ||| D034381 ||| D010195 ||| D006177	Hypotension ||| Agranulocytosis ||| Angina Pectoris ||| Syncope ||| Vertigo ||| Acute Kidney Injury ||| Hearing Loss ||| Pancreatitis ||| Gynecomastia
	CHEMBL1168	D006548	RAMIPRIL	Hernia, Diaphragmatic	0	0.0614092	D007022 ||| D000380 ||| D000787 ||| D013575 ||| D014717 ||| D058186 ||| D034381 ||| D010195 ||| D006177	Hypotension ||| Agranulocytosis ||| Angina Pectoris ||| Syncope ||| Vertigo ||| Acute Kidney Injury ||| Hearing Loss ||| Pancreatitis ||| Gynecomastia
	CHEMBL1168	D000076385	RAMIPRIL	Diverticular Diseases	0	0.0160532	D000787 ||| D014717 ||| D034381 ||| D010195 ||| D006177	Angina Pectoris ||| Vertigo ||| Hearing Loss ||| Pancreatitis ||| Gynecomastia
	CHEMBL1168	D007319	RAMIPRIL	Sleep Initiation and Maintenance Disorders	0	0.0660171	D007022 ||| D000380 ||| D000787 ||| D013575 ||| D014717 ||| D058186 ||| D034381 ||| D010195 ||| D006177	Hypotension ||| Agranulocytosis ||| Angina Pectoris ||| Syncope ||| Vertigo ||| Acute Kidney Injury ||| Hearing Loss ||| Pancreatitis ||| Gynecomastia
	CHEMBL1168	D009290	RAMIPRIL	Narcolepsy	0	0.044852	D007022 ||| D000380 ||| D000787 ||| D013575 ||| D014717 ||| D058186 ||| D034381 ||| D010195 ||| D006177	Hypotension ||| Agranulocytosis ||| Angina Pectoris ||| Syncope ||| Vertigo ||| Acute Kidney Injury ||| Hearing Loss ||| Pancreatitis ||| Gynecomastia
	CHEMBL1168	D003922	RAMIPRIL	Diabetes Mellitus, Type 1	0	0.0444663	D000787 ||| D014717 ||| D034381 ||| D010195 ||| D006177	Angina Pectoris ||| Vertigo ||| Hearing Loss ||| Pancreatitis ||| Gynecomastia
	CHEMBL1168	D002446	RAMIPRIL	Celiac Disease	0	0.050904	D000787 ||| D014717 ||| D034381 ||| D010195 ||| D006177	Angina Pectoris ||| Vertigo ||| Hearing Loss ||| Pancreatitis ||| Gynecomastia
	CHEMBL1168	D008105	RAMIPRIL	Liver Cirrhosis, Biliary	0	0.135184	D000787 ||| D014717 ||| D034381 ||| D010195 ||| D006177	Angina Pectoris ||| Vertigo ||| Hearing Loss ||| Pancreatitis ||| Gynecomastia
	CHEMBL1168	D014820	RAMIPRIL	Vitiligo	0	0.0175309	D000787 ||| D014717 ||| D034381 ||| D010195 ||| D006177	Angina Pectoris ||| Vertigo ||| Hearing Loss ||| Pancreatitis ||| Gynecomastia
	CHEMBL1168	D009798	RAMIPRIL	Ocular Hypertension	0	0.0345598	D000787 ||| D014717 ||| D034381 ||| D010195 ||| D006177	Angina Pectoris ||| Vertigo ||| Hearing Loss ||| Pancreatitis ||| Gynecomastia
	CHEMBL1168	D009447	RAMIPRIL	Neuroblastoma	0	0.0410775	D000787 ||| D014717 ||| D034381 ||| D010195 ||| D006177	Angina Pectoris ||| Vertigo ||| Hearing Loss ||| Pancreatitis ||| Gynecomastia
	CHEMBL1168	D012559	RAMIPRIL	Schizophrenia	0	0.0437083	D007022 ||| D000380 ||| D000787 ||| D013575 ||| D014717 ||| D058186 ||| D034381 ||| D010195 ||| D006177	Hypotension ||| Agranulocytosis ||| Angina Pectoris ||| Syncope ||| Vertigo ||| Acute Kidney Injury ||| Hearing Loss ||| Pancreatitis ||| Gynecomastia
	CHEMBL1168	D000690	RAMIPRIL	Amyotrophic Lateral Sclerosis	0	0.0452351	D000787 ||| D014717 ||| D034381 ||| D010195 ||| D006177	Angina Pectoris ||| Vertigo ||| Hearing Loss ||| Pancreatitis ||| Gynecomastia
	CHEMBL1168	D008180	RAMIPRIL	Lupus Erythematosus, Systemic	0	0.0443549	D007022 ||| D000380 ||| D000787 ||| D013575 ||| D014717 ||| D058186 ||| D034381 ||| D010195 ||| D006177	Hypotension ||| Agranulocytosis ||| Angina Pectoris ||| Syncope ||| Vertigo ||| Acute Kidney Injury ||| Hearing Loss ||| Pancreatitis ||| Gynecomastia
	CHEMBL1168	D000437	RAMIPRIL	Alcoholism	0	0.0406961	D000787 ||| D014717 ||| D034381 ||| D010195 ||| D006177	Angina Pectoris ||| Vertigo ||| Hearing Loss ||| Pancreatitis ||| Gynecomastia
	CHEMBL1168	D000067877	RAMIPRIL	Autism Spectrum Disorder	0	0.0638387	D000787 ||| D014717 ||| D034381 ||| D010195 ||| D006177	Angina Pectoris ||| Vertigo ||| Hearing Loss ||| Pancreatitis ||| Gynecomastia
	CHEMBL1168	D001714	RAMIPRIL	Bipolar Disorder	0	0.0147437	D007022 ||| D000380 ||| D000787 ||| D013575 ||| D014717 ||| D058186 ||| D034381 ||| D010195 ||| D006177	Hypotension ||| Agranulocytosis ||| Angina Pectoris ||| Syncope ||| Vertigo ||| Acute Kidney Injury ||| Hearing Loss ||| Pancreatitis ||| Gynecomastia
	CHEMBL1168	D009771	RAMIPRIL	Obsessive-Compulsive Disorder	0	0.0116802	D000787 ||| D014717 ||| D034381 ||| D010195 ||| D006177	Angina Pectoris ||| Vertigo ||| Hearing Loss ||| Pancreatitis ||| Gynecomastia
	CHEMBL1168	D003924	RAMIPRIL	Diabetes Mellitus, Type 2	0	0.100973	D000787 ||| D014717 ||| D034381 ||| D010195 ||| D006177	Angina Pectoris ||| Vertigo ||| Hearing Loss ||| Pancreatitis ||| Gynecomastia
	CHEMBL1168	D000544	RAMIPRIL	Alzheimer Disease	0	0.0335136	D000787 ||| D014717 ||| D034381 ||| D010195 ||| D006177	Angina Pectoris ||| Vertigo ||| Hearing Loss ||| Pancreatitis ||| Gynecomastia
	CHEMBL1168	D004827	RAMIPRIL	Epilepsy	0	0.0195001	D007022 ||| D000380 ||| D000787 ||| D013575 ||| D014717 ||| D058186 ||| D034381 ||| D010195 ||| D006177	Hypotension ||| Agranulocytosis ||| Angina Pectoris ||| Syncope ||| Vertigo ||| Acute Kidney Injury ||| Hearing Loss ||| Pancreatitis ||| Gynecomastia
	CHEMBL1168	D005901	RAMIPRIL	Glaucoma	0	0.0143837	D007022 ||| D000380 ||| D000787 ||| D013575 ||| D014717 ||| D058186 ||| D034381 ||| D010195 ||| D006177	Hypotension ||| Agranulocytosis ||| Angina Pectoris ||| Syncope ||| Vertigo ||| Acute Kidney Injury ||| Hearing Loss ||| Pancreatitis ||| Gynecomastia
	CHEMBL1168	D051436	RAMIPRIL	Renal Insufficiency, Chronic	0	0.0420033	D000787 ||| D014717 ||| D034381 ||| D010195 ||| D006177	Angina Pectoris ||| Vertigo ||| Hearing Loss ||| Pancreatitis ||| Gynecomastia
	CHEMBL1168	D013167	RAMIPRIL	Spondylitis, Ankylosing	0	0.0166037	D000787 ||| D014717 ||| D034381 ||| D010195 ||| D006177	Angina Pectoris ||| Vertigo ||| Hearing Loss ||| Pancreatitis ||| Gynecomastia
	CHEMBL1168	D003863	RAMIPRIL	Depression	0	0.0753481	D007022 ||| D000380 ||| D000787 ||| D013575 ||| D014717 ||| D058186 ||| D034381 ||| D010195 ||| D006177	Hypotension ||| Agranulocytosis ||| Angina Pectoris ||| Syncope ||| Vertigo ||| Acute Kidney Injury ||| Hearing Loss ||| Pancreatitis ||| Gynecomastia
	CHEMBL1168	D010003	RAMIPRIL	Osteoarthritis	0	0.14404	D007022 ||| D000380 ||| D000787 ||| D013575 ||| D014717 ||| D058186 ||| D034381 ||| D010195 ||| D006177	Hypotension ||| Agranulocytosis ||| Angina Pectoris ||| Syncope ||| Vertigo ||| Acute Kidney Injury ||| Hearing Loss ||| Pancreatitis ||| Gynecomastia
	CHEMBL1168	D000419	RAMIPRIL	Albuminuria	0	0.0626243	D000787 ||| D014717 ||| D034381 ||| D010195 ||| D006177	Angina Pectoris ||| Vertigo ||| Hearing Loss ||| Pancreatitis ||| Gynecomastia
	CHEMBL1168	D001281	RAMIPRIL	Atrial Fibrillation	0	0.0160958	D007022 ||| D000380 ||| D000787 ||| D013575 ||| D014717 ||| D058186 ||| D034381 ||| D010195 ||| D006177	Hypotension ||| Agranulocytosis ||| Angina Pectoris ||| Syncope ||| Vertigo ||| Acute Kidney Injury ||| Hearing Loss ||| Pancreatitis ||| Gynecomastia
	CHEMBL1168	D006973	RAMIPRIL	Hypertension	0	0.146823	D007022 ||| D000380 ||| D000787 ||| D013575 ||| D014717 ||| D058186 ||| D034381 ||| D010195 ||| D006177	Hypotension ||| Agranulocytosis ||| Angina Pectoris ||| Syncope ||| Vertigo ||| Acute Kidney Injury ||| Hearing Loss ||| Pancreatitis ||| Gynecomastia
	CHEMBL1168	D006327	RAMIPRIL	Heart Block	0	0.0462694	D007022 ||| D000380 ||| D000787 ||| D013575 ||| D014717 ||| D058186 ||| D034381 ||| D010195 ||| D006177	Hypotension ||| Agranulocytosis ||| Angina Pectoris ||| Syncope ||| Vertigo ||| Acute Kidney Injury ||| Hearing Loss ||| Pancreatitis ||| Gynecomastia
	CHEMBL1168	D055623	RAMIPRIL	Keratosis, Actinic	0	0.07348	D007022 ||| D000380 ||| D000787 ||| D013575 ||| D014717 ||| D058186 ||| D034381 ||| D010195 ||| D006177	Hypotension ||| Agranulocytosis ||| Angina Pectoris ||| Syncope ||| Vertigo ||| Acute Kidney Injury ||| Hearing Loss ||| Pancreatitis ||| Gynecomastia
	CHEMBL1168	D001991	RAMIPRIL	Bronchitis	0	0.0244636	D007022 ||| D000380 ||| D000787 ||| D013575 ||| D014717 ||| D058186 ||| D034381 ||| D010195 ||| D006177	Hypotension ||| Agranulocytosis ||| Angina Pectoris ||| Syncope ||| Vertigo ||| Acute Kidney Injury ||| Hearing Loss ||| Pancreatitis ||| Gynecomastia
	CHEMBL1168	D008175	RAMIPRIL	Lung Neoplasms	0	0.0739115	D007022 ||| D000380 ||| D000787 ||| D013575 ||| D014717 ||| D058186 ||| D034381 ||| D010195 ||| D006177	Hypotension ||| Agranulocytosis ||| Angina Pectoris ||| Syncope ||| Vertigo ||| Acute Kidney Injury ||| Hearing Loss ||| Pancreatitis ||| Gynecomastia
	CHEMBL1168	D008545	RAMIPRIL	Melanoma	0	0.0192251	D007022 ||| D000380 ||| D000787 ||| D013575 ||| D014717 ||| D058186 ||| D034381 ||| D010195 ||| D006177	Hypotension ||| Agranulocytosis ||| Angina Pectoris ||| Syncope ||| Vertigo ||| Acute Kidney Injury ||| Hearing Loss ||| Pancreatitis ||| Gynecomastia
	CHEMBL1168	D008228	RAMIPRIL	Lymphoma, Non-Hodgkin	0	0.126462	D007022 ||| D000380 ||| D000787 ||| D013575 ||| D014717 ||| D058186 ||| D034381 ||| D010195 ||| D006177	Hypotension ||| Agranulocytosis ||| Angina Pectoris ||| Syncope ||| Vertigo ||| Acute Kidney Injury ||| Hearing Loss ||| Pancreatitis ||| Gynecomastia
	CHEMBL1168	D002294	RAMIPRIL	Carcinoma, Squamous Cell	0	0.0843773	D007022 ||| D000380 ||| D000787 ||| D013575 ||| D014717 ||| D058186 ||| D034381 ||| D010195 ||| D006177	Hypotension ||| Agranulocytosis ||| Angina Pectoris ||| Syncope ||| Vertigo ||| Acute Kidney Injury ||| Hearing Loss ||| Pancreatitis ||| Gynecomastia
	CHEMBL1168	D002349	RAMIPRIL	Carpal Tunnel Syndrome	0	0.117892	D007022 ||| D000380 ||| D000787 ||| D013575 ||| D014717 ||| D058186 ||| D034381 ||| D010195 ||| D006177	Hypotension ||| Agranulocytosis ||| Angina Pectoris ||| Syncope ||| Vertigo ||| Acute Kidney Injury ||| Hearing Loss ||| Pancreatitis ||| Gynecomastia
	CHEMBL1168	D016883	RAMIPRIL	Diabetic Ketoacidosis	0	0.0251021	D007022 ||| D000380 ||| D000787 ||| D013575 ||| D014717 ||| D058186 ||| D034381 ||| D010195 ||| D006177	Hypotension ||| Agranulocytosis ||| Angina Pectoris ||| Syncope ||| Vertigo ||| Acute Kidney Injury ||| Hearing Loss ||| Pancreatitis ||| Gynecomastia
	CHEMBL1168	D001749	RAMIPRIL	Urinary Bladder Neoplasms	0	0.020684	D007022 ||| D000380 ||| D000787 ||| D013575 ||| D014717 ||| D058186 ||| D034381 ||| D010195 ||| D006177	Hypotension ||| Agranulocytosis ||| Angina Pectoris ||| Syncope ||| Vertigo ||| Acute Kidney Injury ||| Hearing Loss ||| Pancreatitis ||| Gynecomastia
	CHEMBL1168	D007889	RAMIPRIL	Leiomyoma	0	0.0917425	D007022 ||| D000380 ||| D000787 ||| D013575 ||| D014717 ||| D058186 ||| D034381 ||| D010195 ||| D006177	Hypotension ||| Agranulocytosis ||| Angina Pectoris ||| Syncope ||| Vertigo ||| Acute Kidney Injury ||| Hearing Loss ||| Pancreatitis ||| Gynecomastia
	CHEMBL1168	D018798	RAMIPRIL	Anemia, Iron-Deficiency	0	0.0726846	D007022 ||| D000380 ||| D000787 ||| D013575 ||| D014717 ||| D058186 ||| D034381 ||| D010195 ||| D006177	Hypotension ||| Agranulocytosis ||| Angina Pectoris ||| Syncope ||| Vertigo ||| Acute Kidney Injury ||| Hearing Loss ||| Pancreatitis ||| Gynecomastia
	CHEMBL1168	D000380	RAMIPRIL	Agranulocytosis	1	0.0191474	D007022 ||| D000787 ||| D013575 ||| D014717 ||| D058186 ||| D010195 ||| D006177	Hypotension ||| Angina Pectoris ||| Syncope ||| Vertigo ||| Acute Kidney Injury ||| Pancreatitis ||| Gynecomastia
	CHEMBL1168	D012893	RAMIPRIL	Sleep Wake Disorders	0	0.0150125	D007022 ||| D000380 ||| D000787 ||| D013575 ||| D014717 ||| D058186 ||| D034381 ||| D010195 ||| D006177	Hypotension ||| Agranulocytosis ||| Angina Pectoris ||| Syncope ||| Vertigo ||| Acute Kidney Injury ||| Hearing Loss ||| Pancreatitis ||| Gynecomastia
	CHEMBL1168	D006429	RAMIPRIL	Hemiplegia	0	0.0392764	D007022 ||| D000380 ||| D000787 ||| D013575 ||| D014717 ||| D058186 ||| D010195 ||| D006177	Hypotension ||| Agranulocytosis ||| Angina Pectoris ||| Syncope ||| Vertigo ||| Acute Kidney Injury ||| Pancreatitis ||| Gynecomastia
	CHEMBL1168	D011655	RAMIPRIL	Pulmonary Embolism	0	0.038962	D007022 ||| D000380 ||| D000787 ||| D013575 ||| D014717 ||| D058186 ||| D034381 ||| D010195 ||| D006177	Hypotension ||| Agranulocytosis ||| Angina Pectoris ||| Syncope ||| Vertigo ||| Acute Kidney Injury ||| Hearing Loss ||| Pancreatitis ||| Gynecomastia
	CHEMBL1168	D009202	RAMIPRIL	Cardiomyopathies	0	0.0410951	D007022 ||| D000380 ||| D000787 ||| D013575 ||| D014717 ||| D058186 ||| D034381 ||| D010195 ||| D006177	Hypotension ||| Agranulocytosis ||| Angina Pectoris ||| Syncope ||| Vertigo ||| Acute Kidney Injury ||| Hearing Loss ||| Pancreatitis ||| Gynecomastia
	CHEMBL1168	D013345	RAMIPRIL	Subarachnoid Hemorrhage	0	0.0600458	D007022 ||| D000380 ||| D000787 ||| D013575 ||| D014717 ||| D058186 ||| D034381 ||| D010195 ||| D006177	Hypotension ||| Agranulocytosis ||| Angina Pectoris ||| Syncope ||| Vertigo ||| Acute Kidney Injury ||| Hearing Loss ||| Pancreatitis ||| Gynecomastia
	CHEMBL1168	D002543	RAMIPRIL	Cerebral Hemorrhage	0	0.110893	D007022 ||| D000380 ||| D000787 ||| D013575 ||| D014717 ||| D058186 ||| D034381 ||| D010195 ||| D006177	Hypotension ||| Agranulocytosis ||| Angina Pectoris ||| Syncope ||| Vertigo ||| Acute Kidney Injury ||| Hearing Loss ||| Pancreatitis ||| Gynecomastia
	CHEMBL1168	D002544	RAMIPRIL	Cerebral Infarction	0	0.0873632	D007022 ||| D000380 ||| D000787 ||| D013575 ||| D014717 ||| D058186 ||| D010195 ||| D006177	Hypotension ||| Agranulocytosis ||| Angina Pectoris ||| Syncope ||| Vertigo ||| Acute Kidney Injury ||| Pancreatitis ||| Gynecomastia
	CHEMBL1168	D050197	RAMIPRIL	Arteriosclerosis	0	0.347173	D007022 ||| D000380 ||| D000787 ||| D013575 ||| D014717 ||| D058186 ||| D034381 ||| D010195 ||| D006177	Hypotension ||| Agranulocytosis ||| Angina Pectoris ||| Syncope ||| Vertigo ||| Acute Kidney Injury ||| Hearing Loss ||| Pancreatitis ||| Gynecomastia
	CHEMBL1168	D010689	RAMIPRIL	Phlebitis	0	0.0539309	D007022 ||| D000380 ||| D000787 ||| D013575 ||| D014717 ||| D058186 ||| D010195 ||| D006177	Hypotension ||| Agranulocytosis ||| Angina Pectoris ||| Syncope ||| Vertigo ||| Acute Kidney Injury ||| Pancreatitis ||| Gynecomastia
	CHEMBL1168	D006484	RAMIPRIL	Hemorrhoids	0	0.0432058	D007022 ||| D000380 ||| D000787 ||| D013575 ||| D014717 ||| D058186 ||| D034381 ||| D010195 ||| D006177	Hypotension ||| Agranulocytosis ||| Angina Pectoris ||| Syncope ||| Vertigo ||| Acute Kidney Injury ||| Hearing Loss ||| Pancreatitis ||| Gynecomastia
	CHEMBL1168	D007022	RAMIPRIL	Hypotension	1	0.229073	D000380 ||| D000787 ||| D013575 ||| D014717 ||| D058186 ||| D010195 ||| D006177	Agranulocytosis ||| Angina Pectoris ||| Syncope ||| Vertigo ||| Acute Kidney Injury ||| Pancreatitis ||| Gynecomastia
	CHEMBL1168	D012852	RAMIPRIL	Sinusitis	0	0.0276596	D007022 ||| D000380 ||| D000787 ||| D013575 ||| D014717 ||| D058186 ||| D034381 ||| D010195 ||| D006177	Hypotension ||| Agranulocytosis ||| Angina Pectoris ||| Syncope ||| Vertigo ||| Acute Kidney Injury ||| Hearing Loss ||| Pancreatitis ||| Gynecomastia
	CHEMBL1168	D010996	RAMIPRIL	Pleural Effusion	0	0.110214	D007022 ||| D000380 ||| D000787 ||| D013575 ||| D014717 ||| D058186 ||| D010195 ||| D006177	Hypotension ||| Agranulocytosis ||| Angina Pectoris ||| Syncope ||| Vertigo ||| Acute Kidney Injury ||| Pancreatitis ||| Gynecomastia
	CHEMBL1168	D011030	RAMIPRIL	Pneumothorax	0	0.107018	D007022 ||| D000380 ||| D000787 ||| D013575 ||| D014717 ||| D058186 ||| D034381 ||| D010195 ||| D006177	Hypotension ||| Agranulocytosis ||| Angina Pectoris ||| Syncope ||| Vertigo ||| Acute Kidney Injury ||| Hearing Loss ||| Pancreatitis ||| Gynecomastia
	CHEMBL1168	D014060	RAMIPRIL	Tongue Diseases	0	0.0760349	D007022 ||| D000380 ||| D000787 ||| D013575 ||| D014717 ||| D058186 ||| D010195 ||| D006177	Hypotension ||| Agranulocytosis ||| Angina Pectoris ||| Syncope ||| Vertigo ||| Acute Kidney Injury ||| Pancreatitis ||| Gynecomastia
	CHEMBL1168	D004941	RAMIPRIL	Esophagitis	0	0.0314509	D007022 ||| D000380 ||| D000787 ||| D013575 ||| D014717 ||| D058186 ||| D010195 ||| D006177	Hypotension ||| Agranulocytosis ||| Angina Pectoris ||| Syncope ||| Vertigo ||| Acute Kidney Injury ||| Pancreatitis ||| Gynecomastia
	CHEMBL1168	D013276	RAMIPRIL	Stomach Ulcer	0	0.0410284	D007022 ||| D000380 ||| D000787 ||| D013575 ||| D014717 ||| D058186 ||| D034381 ||| D010195 ||| D006177	Hypotension ||| Agranulocytosis ||| Angina Pectoris ||| Syncope ||| Vertigo ||| Acute Kidney Injury ||| Hearing Loss ||| Pancreatitis ||| Gynecomastia
	CHEMBL1168	D004415	RAMIPRIL	Dyspepsia	0	0.0325895	D007022 ||| D000380 ||| D000787 ||| D013575 ||| D014717 ||| D058186 ||| D010195 ||| D006177	Hypotension ||| Agranulocytosis ||| Angina Pectoris ||| Syncope ||| Vertigo ||| Acute Kidney Injury ||| Pancreatitis ||| Gynecomastia
	CHEMBL1168	D002769	RAMIPRIL	Cholelithiasis	0	0.0816558	D007022 ||| D000380 ||| D000787 ||| D013575 ||| D014717 ||| D058186 ||| D034381 ||| D010195 ||| D006177	Hypotension ||| Agranulocytosis ||| Angina Pectoris ||| Syncope ||| Vertigo ||| Acute Kidney Injury ||| Hearing Loss ||| Pancreatitis ||| Gynecomastia
	CHEMBL1168	D002764	RAMIPRIL	Cholecystitis	0	0.111189	D007022 ||| D000380 ||| D000787 ||| D013575 ||| D014717 ||| D058186 ||| D034381 ||| D010195 ||| D006177	Hypotension ||| Agranulocytosis ||| Angina Pectoris ||| Syncope ||| Vertigo ||| Acute Kidney Injury ||| Hearing Loss ||| Pancreatitis ||| Gynecomastia
	CHEMBL1168	D010195	RAMIPRIL	Pancreatitis	1	0.016487	D007022 ||| D000380 ||| D000787 ||| D013575 ||| D014717 ||| D058186 ||| D034381 ||| D006177	Hypotension ||| Agranulocytosis ||| Angina Pectoris ||| Syncope ||| Vertigo ||| Acute Kidney Injury ||| Hearing Loss ||| Gynecomastia
	CHEMBL1168	D008286	RAMIPRIL	Malabsorption Syndromes	0	0.0939172	D007022 ||| D000380 ||| D000787 ||| D013575 ||| D014717 ||| D058186 ||| D010195 ||| D006177	Hypotension ||| Agranulocytosis ||| Angina Pectoris ||| Syncope ||| Vertigo ||| Acute Kidney Injury ||| Pancreatitis ||| Gynecomastia
	CHEMBL1168	D002481	RAMIPRIL	Cellulitis	0	0.0655242	D007022 ||| D000380 ||| D000787 ||| D013575 ||| D014717 ||| D058186 ||| D010195 ||| D006177	Hypotension ||| Agranulocytosis ||| Angina Pectoris ||| Syncope ||| Vertigo ||| Acute Kidney Injury ||| Pancreatitis ||| Gynecomastia
	CHEMBL1168	D011537	RAMIPRIL	Pruritus	0	0.017392	D007022 ||| D000380 ||| D000787 ||| D013575 ||| D014717 ||| D058186 ||| D010195 ||| D006177	Hypotension ||| Agranulocytosis ||| Angina Pectoris ||| Syncope ||| Vertigo ||| Acute Kidney Injury ||| Pancreatitis ||| Gynecomastia
	CHEMBL1168	D008010	RAMIPRIL	Lichen Planus	0	0.0545492	D007022 ||| D000380 ||| D000787 ||| D013575 ||| D014717 ||| D058186 ||| D034381 ||| D010195 ||| D006177	Hypotension ||| Agranulocytosis ||| Angina Pectoris ||| Syncope ||| Vertigo ||| Acute Kidney Injury ||| Hearing Loss ||| Pancreatitis ||| Gynecomastia
	CHEMBL1168	D017492	RAMIPRIL	Keratosis, Seborrheic	0	0.0440185	D007022 ||| D000380 ||| D000787 ||| D013575 ||| D014717 ||| D058186 ||| D034381 ||| D010195 ||| D006177	Hypotension ||| Agranulocytosis ||| Angina Pectoris ||| Syncope ||| Vertigo ||| Acute Kidney Injury ||| Hearing Loss ||| Pancreatitis ||| Gynecomastia
	CHEMBL1168	D011704	RAMIPRIL	Pyelonephritis	0	0.0666834	D007022 ||| D000380 ||| D000787 ||| D013575 ||| D014717 ||| D058186 ||| D010195 ||| D006177	Hypotension ||| Agranulocytosis ||| Angina Pectoris ||| Syncope ||| Vertigo ||| Acute Kidney Injury ||| Pancreatitis ||| Gynecomastia
	CHEMBL1168	D058186	RAMIPRIL	Acute Kidney Injury	1	0.130749	D007022 ||| D000380 ||| D000787 ||| D013575 ||| D014717 ||| D010195 ||| D006177	Hypotension ||| Agranulocytosis ||| Angina Pectoris ||| Syncope ||| Vertigo ||| Pancreatitis ||| Gynecomastia
	CHEMBL1168	D007676	RAMIPRIL	Kidney Failure, Chronic	0	0.0202232	D007022 ||| D000380 ||| D000787 ||| D013575 ||| D014717 ||| D058186 ||| D034381 ||| D010195 ||| D006177	Hypotension ||| Agranulocytosis ||| Angina Pectoris ||| Syncope ||| Vertigo ||| Acute Kidney Injury ||| Hearing Loss ||| Pancreatitis ||| Gynecomastia
	CHEMBL1168	D003556	RAMIPRIL	Cystitis	0	0.062596	D007022 ||| D000380 ||| D000787 ||| D013575 ||| D014717 ||| D058186 ||| D034381 ||| D010195 ||| D006177	Hypotension ||| Agranulocytosis ||| Angina Pectoris ||| Syncope ||| Vertigo ||| Acute Kidney Injury ||| Hearing Loss ||| Pancreatitis ||| Gynecomastia
	CHEMBL1168	D011470	RAMIPRIL	Prostatic Hyperplasia	0	0.0340613	D007022 ||| D000380 ||| D000787 ||| D013575 ||| D014717 ||| D058186 ||| D034381 ||| D010195 ||| D006177	Hypotension ||| Agranulocytosis ||| Angina Pectoris ||| Syncope ||| Vertigo ||| Acute Kidney Injury ||| Hearing Loss ||| Pancreatitis ||| Gynecomastia
	CHEMBL1168	D011472	RAMIPRIL	Prostatitis	0	0.0291408	D007022 ||| D000380 ||| D000787 ||| D013575 ||| D014717 ||| D058186 ||| D010195 ||| D006177	Hypotension ||| Agranulocytosis ||| Angina Pectoris ||| Syncope ||| Vertigo ||| Acute Kidney Injury ||| Pancreatitis ||| Gynecomastia
	CHEMBL1168	D005348	RAMIPRIL	Fibrocystic Breast Disease	0	0.0177819	D007022 ||| D000380 ||| D000787 ||| D013575 ||| D014717 ||| D058186 ||| D010195 ||| D006177	Hypotension ||| Agranulocytosis ||| Angina Pectoris ||| Syncope ||| Vertigo ||| Acute Kidney Injury ||| Pancreatitis ||| Gynecomastia
	CHEMBL1168	D006177	RAMIPRIL	Gynecomastia	1	0.0184983	D007022 ||| D000380 ||| D000787 ||| D013575 ||| D014717 ||| D058186 ||| D034381 ||| D010195	Hypotension ||| Agranulocytosis ||| Angina Pectoris ||| Syncope ||| Vertigo ||| Acute Kidney Injury ||| Hearing Loss ||| Pancreatitis
	CHEMBL1168	D004715	RAMIPRIL	Endometriosis	0	0.0883571	D007022 ||| D000380 ||| D000787 ||| D013575 ||| D014717 ||| D058186 ||| D034381 ||| D010195 ||| D006177	Hypotension ||| Agranulocytosis ||| Angina Pectoris ||| Syncope ||| Vertigo ||| Acute Kidney Injury ||| Hearing Loss ||| Pancreatitis ||| Gynecomastia
	CHEMBL1168	D003680	RAMIPRIL	Deglutition Disorders	0	0.0895707	D007022 ||| D000380 ||| D000787 ||| D013575 ||| D014717 ||| D058186 ||| D010195 ||| D006177	Hypotension ||| Agranulocytosis ||| Angina Pectoris ||| Syncope ||| Vertigo ||| Acute Kidney Injury ||| Pancreatitis ||| Gynecomastia
	CHEMBL1168	D001201	RAMIPRIL	Ascites	0	0.0389807	D007022 ||| D000380 ||| D000787 ||| D013575 ||| D014717 ||| D058186 ||| D010195 ||| D006177	Hypotension ||| Agranulocytosis ||| Angina Pectoris ||| Syncope ||| Vertigo ||| Acute Kidney Injury ||| Pancreatitis ||| Gynecomastia
	CHEMBL1168	D005076	RAMIPRIL	Exanthema	0	0.0680979	D007022 ||| D000380 ||| D000787 ||| D013575 ||| D014717 ||| D058186 ||| D010195 ||| D006177	Hypotension ||| Agranulocytosis ||| Angina Pectoris ||| Syncope ||| Vertigo ||| Acute Kidney Injury ||| Pancreatitis ||| Gynecomastia
	CHEMBL1168	D014717	RAMIPRIL	Vertigo	1	0.0279812	D007022 ||| D000380 ||| D000787 ||| D013575 ||| D058186 ||| D034381 ||| D010195 ||| D006177	Hypotension ||| Agranulocytosis ||| Angina Pectoris ||| Syncope ||| Acute Kidney Injury ||| Hearing Loss ||| Pancreatitis ||| Gynecomastia
	CHEMBL1168	D013575	RAMIPRIL	Syncope	1	0.0199255	D007022 ||| D000380 ||| D000787 ||| D014717 ||| D058186 ||| D010195 ||| D006177	Hypotension ||| Agranulocytosis ||| Angina Pectoris ||| Vertigo ||| Acute Kidney Injury ||| Pancreatitis ||| Gynecomastia
	CHEMBL1168	D007766	RAMIPRIL	Lacrimal Apparatus Diseases	0	0.0173039	D007022 ||| D000380 ||| D000787 ||| D013575 ||| D014717 ||| D058186 ||| D010195 ||| D006177	Hypotension ||| Agranulocytosis ||| Angina Pectoris ||| Syncope ||| Vertigo ||| Acute Kidney Injury ||| Pancreatitis ||| Gynecomastia
	CHEMBL1168	D006471	RAMIPRIL	Gastrointestinal Hemorrhage	0	0.0591381	D007022 ||| D000380 ||| D000787 ||| D013575 ||| D014717 ||| D058186 ||| D010195 ||| D006177	Hypotension ||| Agranulocytosis ||| Angina Pectoris ||| Syncope ||| Vertigo ||| Acute Kidney Injury ||| Pancreatitis ||| Gynecomastia
	CHEMBL1168	D010437	RAMIPRIL	Peptic Ulcer	0	0.0470175	D007022 ||| D000380 ||| D000787 ||| D013575 ||| D014717 ||| D058186 ||| D034381 ||| D010195 ||| D006177	Hypotension ||| Agranulocytosis ||| Angina Pectoris ||| Syncope ||| Vertigo ||| Acute Kidney Injury ||| Hearing Loss ||| Pancreatitis ||| Gynecomastia
	CHEMBL1168	D005921	RAMIPRIL	Glomerulonephritis	0	0.0788029	D007022 ||| D000380 ||| D000787 ||| D013575 ||| D014717 ||| D058186 ||| D034381 ||| D010195 ||| D006177	Hypotension ||| Agranulocytosis ||| Angina Pectoris ||| Syncope ||| Vertigo ||| Acute Kidney Injury ||| Hearing Loss ||| Pancreatitis ||| Gynecomastia
	CHEMBL1168	D006333	RAMIPRIL	Heart Failure	0	0.214142	D007022 ||| D000380 ||| D000787 ||| D013575 ||| D014717 ||| D058186 ||| D034381 ||| D010195 ||| D006177	Hypotension ||| Agranulocytosis ||| Angina Pectoris ||| Syncope ||| Vertigo ||| Acute Kidney Injury ||| Hearing Loss ||| Pancreatitis ||| Gynecomastia
	CHEMBL1168	D006547	RAMIPRIL	Hernia	0	0.0149561	D007022 ||| D000380 ||| D000787 ||| D013575 ||| D014717 ||| D058186 ||| D034381 ||| D010195 ||| D006177	Hypotension ||| Agranulocytosis ||| Angina Pectoris ||| Syncope ||| Vertigo ||| Acute Kidney Injury ||| Hearing Loss ||| Pancreatitis ||| Gynecomastia
	CHEMBL1168	D006689	RAMIPRIL	Hodgkin Disease	0	0.046043	D007022 ||| D000380 ||| D000787 ||| D013575 ||| D014717 ||| D058186 ||| D034381 ||| D010195 ||| D006177	Hypotension ||| Agranulocytosis ||| Angina Pectoris ||| Syncope ||| Vertigo ||| Acute Kidney Injury ||| Hearing Loss ||| Pancreatitis ||| Gynecomastia
	CHEMBL1168	D008113	RAMIPRIL	Liver Neoplasms	0	0.0355773	D007022 ||| D000380 ||| D000787 ||| D013575 ||| D014717 ||| D058186 ||| D034381 ||| D010195 ||| D006177	Hypotension ||| Agranulocytosis ||| Angina Pectoris ||| Syncope ||| Vertigo ||| Acute Kidney Injury ||| Hearing Loss ||| Pancreatitis ||| Gynecomastia
	CHEMBL1168	D010051	RAMIPRIL	Ovarian Neoplasms	0	0.0454181	D007022 ||| D000380 ||| D000787 ||| D013575 ||| D014717 ||| D058186 ||| D034381 ||| D010195 ||| D006177	Hypotension ||| Agranulocytosis ||| Angina Pectoris ||| Syncope ||| Vertigo ||| Acute Kidney Injury ||| Hearing Loss ||| Pancreatitis ||| Gynecomastia
	CHEMBL1168	D011471	RAMIPRIL	Prostatic Neoplasms	0	0.0103316	D007022 ||| D000380 ||| D000787 ||| D013575 ||| D014717 ||| D058186 ||| D034381 ||| D010195 ||| D006177	Hypotension ||| Agranulocytosis ||| Angina Pectoris ||| Syncope ||| Vertigo ||| Acute Kidney Injury ||| Hearing Loss ||| Pancreatitis ||| Gynecomastia
	CHEMBL1168	D000647	RAMIPRIL	Amnesia	0	0.238105	D007022 ||| D000380 ||| D000787 ||| D013575 ||| D014717 ||| D058186 ||| D034381 ||| D010195 ||| D006177	Hypotension ||| Agranulocytosis ||| Angina Pectoris ||| Syncope ||| Vertigo ||| Acute Kidney Injury ||| Hearing Loss ||| Pancreatitis ||| Gynecomastia
	CHEMBL1168	D007951	RAMIPRIL	Leukemia, Myeloid	0	0.0773439	D007022 ||| D000380 ||| D000787 ||| D013575 ||| D014717 ||| D058186 ||| D010195 ||| D006177	Hypotension ||| Agranulocytosis ||| Angina Pectoris ||| Syncope ||| Vertigo ||| Acute Kidney Injury ||| Pancreatitis ||| Gynecomastia
	CHEMBL1168	D000152	RAMIPRIL	Acne Vulgaris	0	0.0598236	D007022 ||| D000380 ||| D000787 ||| D013575 ||| D014717 ||| D058186 ||| D034381 ||| D010195 ||| D006177	Hypotension ||| Agranulocytosis ||| Angina Pectoris ||| Syncope ||| Vertigo ||| Acute Kidney Injury ||| Hearing Loss ||| Pancreatitis ||| Gynecomastia
	CHEMBL1168	D000740	RAMIPRIL	Anemia	0	0.0117323	D007022 ||| D000380 ||| D000787 ||| D013575 ||| D014717 ||| D058186 ||| D034381 ||| D010195 ||| D006177	Hypotension ||| Agranulocytosis ||| Angina Pectoris ||| Syncope ||| Vertigo ||| Acute Kidney Injury ||| Hearing Loss ||| Pancreatitis ||| Gynecomastia
	CHEMBL1168	D001064	RAMIPRIL	Appendicitis	0	0.0132755	D007022 ||| D000380 ||| D000787 ||| D013575 ||| D014717 ||| D058186 ||| D034381 ||| D010195 ||| D006177	Hypotension ||| Agranulocytosis ||| Angina Pectoris ||| Syncope ||| Vertigo ||| Acute Kidney Injury ||| Hearing Loss ||| Pancreatitis ||| Gynecomastia
	CHEMBL1168	D003248	RAMIPRIL	Constipation	0	0.0244445	D007022 ||| D000380 ||| D000787 ||| D013575 ||| D014717 ||| D058186 ||| D034381 ||| D010195 ||| D006177	Hypotension ||| Agranulocytosis ||| Angina Pectoris ||| Syncope ||| Vertigo ||| Acute Kidney Injury ||| Hearing Loss ||| Pancreatitis ||| Gynecomastia
	CHEMBL1168	D015352	RAMIPRIL	Dry Eye Syndromes	0	0.0255115	D007022 ||| D000380 ||| D000787 ||| D013575 ||| D014717 ||| D058186 ||| D034381 ||| D010195 ||| D006177	Hypotension ||| Agranulocytosis ||| Angina Pectoris ||| Syncope ||| Vertigo ||| Acute Kidney Injury ||| Hearing Loss ||| Pancreatitis ||| Gynecomastia
	CHEMBL1168	D004381	RAMIPRIL	Duodenal Ulcer	0	0.00519928	D007022 ||| D000380 ||| D000787 ||| D013575 ||| D014717 ||| D058186 ||| D034381 ||| D010195 ||| D006177	Hypotension ||| Agranulocytosis ||| Angina Pectoris ||| Syncope ||| Vertigo ||| Acute Kidney Injury ||| Hearing Loss ||| Pancreatitis ||| Gynecomastia
	CHEMBL1168	D015837	RAMIPRIL	Vestibular Diseases	0	0.16898	D007022 ||| D000380 ||| D000787 ||| D013575 ||| D014717 ||| D058186 ||| D010195 ||| D006177	Hypotension ||| Agranulocytosis ||| Angina Pectoris ||| Syncope ||| Vertigo ||| Acute Kidney Injury ||| Pancreatitis ||| Gynecomastia
	CHEMBL1168	D005705	RAMIPRIL	Gallbladder Diseases	0	0.110631	D007022 ||| D000380 ||| D000787 ||| D013575 ||| D014717 ||| D058186 ||| D034381 ||| D010195 ||| D006177	Hypotension ||| Agranulocytosis ||| Angina Pectoris ||| Syncope ||| Vertigo ||| Acute Kidney Injury ||| Hearing Loss ||| Pancreatitis ||| Gynecomastia
	CHEMBL1168	D006073	RAMIPRIL	Gout	0	0.0389303	D007022 ||| D000380 ||| D000787 ||| D013575 ||| D014717 ||| D058186 ||| D034381 ||| D010195 ||| D006177	Hypotension ||| Agranulocytosis ||| Angina Pectoris ||| Syncope ||| Vertigo ||| Acute Kidney Injury ||| Hearing Loss ||| Pancreatitis ||| Gynecomastia
	CHEMBL1168	D001145	RAMIPRIL	Arrhythmias, Cardiac	0	0.0488229	D007022 ||| D000380 ||| D000787 ||| D013575 ||| D014717 ||| D058186 ||| D034381 ||| D010195 ||| D006177	Hypotension ||| Agranulocytosis ||| Angina Pectoris ||| Syncope ||| Vertigo ||| Acute Kidney Injury ||| Hearing Loss ||| Pancreatitis ||| Gynecomastia
	CHEMBL1168	D043183	RAMIPRIL	Irritable Bowel Syndrome	0	0.0679414	D007022 ||| D000380 ||| D000787 ||| D013575 ||| D014717 ||| D058186 ||| D034381 ||| D010195 ||| D006177	Hypotension ||| Agranulocytosis ||| Angina Pectoris ||| Syncope ||| Vertigo ||| Acute Kidney Injury ||| Hearing Loss ||| Pancreatitis ||| Gynecomastia
	CHEMBL1168	D001851	RAMIPRIL	Bone Diseases, Metabolic	0	0.0454095	D007022 ||| D000380 ||| D000787 ||| D013575 ||| D014717 ||| D058186 ||| D010195 ||| D006177	Hypotension ||| Agranulocytosis ||| Angina Pectoris ||| Syncope ||| Vertigo ||| Acute Kidney Injury ||| Pancreatitis ||| Gynecomastia
	CHEMBL1168	D010024	RAMIPRIL	Osteoporosis	0	0.0135605	D007022 ||| D000380 ||| D000787 ||| D013575 ||| D014717 ||| D058186 ||| D034381 ||| D010195 ||| D006177	Hypotension ||| Agranulocytosis ||| Angina Pectoris ||| Syncope ||| Vertigo ||| Acute Kidney Injury ||| Hearing Loss ||| Pancreatitis ||| Gynecomastia
	CHEMBL1168	D009443	RAMIPRIL	Neuritis	0	0.0941594	D007022 ||| D000380 ||| D000787 ||| D013575 ||| D014717 ||| D058186 ||| D010195 ||| D006177	Hypotension ||| Agranulocytosis ||| Angina Pectoris ||| Syncope ||| Vertigo ||| Acute Kidney Injury ||| Pancreatitis ||| Gynecomastia
	CHEMBL1168	D010538	RAMIPRIL	Peritonitis	0	0.16149	D007022 ||| D000380 ||| D000787 ||| D013575 ||| D014717 ||| D058186 ||| D034381 ||| D010195 ||| D006177	Hypotension ||| Agranulocytosis ||| Angina Pectoris ||| Syncope ||| Vertigo ||| Acute Kidney Injury ||| Hearing Loss ||| Pancreatitis ||| Gynecomastia
	CHEMBL1168	D010998	RAMIPRIL	Pleurisy	0	0.0626953	D007022 ||| D000380 ||| D000787 ||| D013575 ||| D014717 ||| D058186 ||| D010195 ||| D006177	Hypotension ||| Agranulocytosis ||| Angina Pectoris ||| Syncope ||| Vertigo ||| Acute Kidney Injury ||| Pancreatitis ||| Gynecomastia
	CHEMBL1168	D011565	RAMIPRIL	Psoriasis	0	0.0468741	D007022 ||| D000380 ||| D000787 ||| D013575 ||| D014717 ||| D058186 ||| D034381 ||| D010195 ||| D006177	Hypotension ||| Agranulocytosis ||| Angina Pectoris ||| Syncope ||| Vertigo ||| Acute Kidney Injury ||| Hearing Loss ||| Pancreatitis ||| Gynecomastia
	CHEMBL1168	D012163	RAMIPRIL	Retinal Detachment	0	0.0305401	D007022 ||| D000380 ||| D000787 ||| D013575 ||| D014717 ||| D058186 ||| D034381 ||| D010195 ||| D006177	Hypotension ||| Agranulocytosis ||| Angina Pectoris ||| Syncope ||| Vertigo ||| Acute Kidney Injury ||| Hearing Loss ||| Pancreatitis ||| Gynecomastia
	CHEMBL1168	D012393	RAMIPRIL	Rosacea	0	0.131028	D007022 ||| D000380 ||| D000787 ||| D013575 ||| D014717 ||| D058186 ||| D034381 ||| D010195 ||| D006177	Hypotension ||| Agranulocytosis ||| Angina Pectoris ||| Syncope ||| Vertigo ||| Acute Kidney Injury ||| Hearing Loss ||| Pancreatitis ||| Gynecomastia
	CHEMBL1168	D006042	RAMIPRIL	Goiter	0	0.0419276	D007022 ||| D000380 ||| D000787 ||| D013575 ||| D014717 ||| D058186 ||| D034381 ||| D010195 ||| D006177	Hypotension ||| Agranulocytosis ||| Angina Pectoris ||| Syncope ||| Vertigo ||| Acute Kidney Injury ||| Hearing Loss ||| Pancreatitis ||| Gynecomastia
	CHEMBL1168	D002546	RAMIPRIL	Ischemic Attack, Transient	0	0.0563011	D007022 ||| D000380 ||| D000787 ||| D013575 ||| D014717 ||| D058186 ||| D010195 ||| D006177	Hypotension ||| Agranulocytosis ||| Angina Pectoris ||| Syncope ||| Vertigo ||| Acute Kidney Injury ||| Pancreatitis ||| Gynecomastia
	CHEMBL1168	D000083242	RAMIPRIL	Ischemic Stroke	0	0.069628	D007022 ||| D000380 ||| D000787 ||| D013575 ||| D014717 ||| D058186 ||| D034381 ||| D010195 ||| D006177	Hypotension ||| Agranulocytosis ||| Angina Pectoris ||| Syncope ||| Vertigo ||| Acute Kidney Injury ||| Hearing Loss ||| Pancreatitis ||| Gynecomastia
	CHEMBL1168	D012891	RAMIPRIL	Sleep Apnea Syndromes	0	0.0290231	D007022 ||| D000380 ||| D000787 ||| D013575 ||| D014717 ||| D058186 ||| D034381 ||| D010195 ||| D006177	Hypotension ||| Agranulocytosis ||| Angina Pectoris ||| Syncope ||| Vertigo ||| Acute Kidney Injury ||| Hearing Loss ||| Pancreatitis ||| Gynecomastia
	CHEMBL1168	D013921	RAMIPRIL	Thrombocytopenia	0	0.045837	D007022 ||| D000380 ||| D000787 ||| D013575 ||| D014717 ||| D058186 ||| D010195 ||| D006177	Hypotension ||| Agranulocytosis ||| Angina Pectoris ||| Syncope ||| Vertigo ||| Acute Kidney Injury ||| Pancreatitis ||| Gynecomastia
	CHEMBL1168	D015179	RAMIPRIL	Colorectal Neoplasms	0	0.109599	D000787 ||| D014717 ||| D034381 ||| D010195 ||| D006177	Angina Pectoris ||| Vertigo ||| Hearing Loss ||| Pancreatitis ||| Gynecomastia
	CHEMBL1168	D006627	RAMIPRIL	Hirschsprung Disease	0	0.0567649	D000787 ||| D014717 ||| D034381 ||| D010195 ||| D006177	Angina Pectoris ||| Vertigo ||| Hearing Loss ||| Pancreatitis ||| Gynecomastia
	CHEMBL1168	D013964	RAMIPRIL	Thyroid Neoplasms	0	0.0232639	D000787 ||| D014717 ||| D034381 ||| D010195 ||| D006177	Angina Pectoris ||| Vertigo ||| Hearing Loss ||| Pancreatitis ||| Gynecomastia
	CHEMBL1168	D010001	RAMIPRIL	Osteitis Deformans	0	0.0665816	D000787 ||| D014717 ||| D034381 ||| D010195 ||| D006177	Angina Pectoris ||| Vertigo ||| Hearing Loss ||| Pancreatitis ||| Gynecomastia
	CHEMBL1168	D007018	RAMIPRIL	Hypopituitarism	0	0.0753758	D000787 ||| D014717 ||| D034381 ||| D010195 ||| D006177	Angina Pectoris ||| Vertigo ||| Hearing Loss ||| Pancreatitis ||| Gynecomastia
	CHEMBL1168	D020246	RAMIPRIL	Venous Thrombosis	0	0.0292282	D000787 ||| D014717 ||| D034381 ||| D010195 ||| D006177	Angina Pectoris ||| Vertigo ||| Hearing Loss ||| Pancreatitis ||| Gynecomastia
	CHEMBL1168	D000075224	RAMIPRIL	Cardiac Conduction System Disease	0	0.0624831	D007022 ||| D000380 ||| D000787 ||| D013575 ||| D014717 ||| D058186 ||| D010195 ||| D006177	Hypotension ||| Agranulocytosis ||| Angina Pectoris ||| Syncope ||| Vertigo ||| Acute Kidney Injury ||| Pancreatitis ||| Gynecomastia
	CHEMBL1168	D003731	RAMIPRIL	Dental Caries	0	0.0285524	D007022 ||| D000380 ||| D000787 ||| D013575 ||| D014717 ||| D058186 ||| D034381 ||| D010195 ||| D006177	Hypotension ||| Agranulocytosis ||| Angina Pectoris ||| Syncope ||| Vertigo ||| Acute Kidney Injury ||| Hearing Loss ||| Pancreatitis ||| Gynecomastia
	CHEMBL1168	D005242	RAMIPRIL	Fecal Incontinence	0	0.0728144	D007022 ||| D000380 ||| D000787 ||| D013575 ||| D014717 ||| D058186 ||| D010195 ||| D006177	Hypotension ||| Agranulocytosis ||| Angina Pectoris ||| Syncope ||| Vertigo ||| Acute Kidney Injury ||| Pancreatitis ||| Gynecomastia
	CHEMBL1168	D016055	RAMIPRIL	Urinary Retention	0	0.0465715	D007022 ||| D000380 ||| D000787 ||| D013575 ||| D014717 ||| D058186 ||| D010195 ||| D006177	Hypotension ||| Agranulocytosis ||| Angina Pectoris ||| Syncope ||| Vertigo ||| Acute Kidney Injury ||| Pancreatitis ||| Gynecomastia
	CHEMBL1168	D011141	RAMIPRIL	Polyuria	0	0.055055	D007022 ||| D000380 ||| D000787 ||| D013575 ||| D014717 ||| D058186 ||| D010195 ||| D006177	Hypotension ||| Agranulocytosis ||| Angina Pectoris ||| Syncope ||| Vertigo ||| Acute Kidney Injury ||| Pancreatitis ||| Gynecomastia
	CHEMBL1168	D007762	RAMIPRIL	Labyrinthitis	0	0.153516	D007022 ||| D000380 ||| D000787 ||| D013575 ||| D014717 ||| D058186 ||| D010195 ||| D006177	Hypotension ||| Agranulocytosis ||| Angina Pectoris ||| Syncope ||| Vertigo ||| Acute Kidney Injury ||| Pancreatitis ||| Gynecomastia
	CHEMBL1168	D012878	RAMIPRIL	Skin Neoplasms	0	0.0852334	D007022 ||| D000380 ||| D000787 ||| D013575 ||| D014717 ||| D058186 ||| D010195 ||| D006177	Hypotension ||| Agranulocytosis ||| Angina Pectoris ||| Syncope ||| Vertigo ||| Acute Kidney Injury ||| Pancreatitis ||| Gynecomastia
	CHEMBL1168	D009260	RAMIPRIL	Nail Diseases	0	0.0478015	D007022 ||| D000380 ||| D000787 ||| D013575 ||| D014717 ||| D058186 ||| D010195 ||| D006177	Hypotension ||| Agranulocytosis ||| Angina Pectoris ||| Syncope ||| Vertigo ||| Acute Kidney Injury ||| Pancreatitis ||| Gynecomastia
	CHEMBL1168	D016491	RAMIPRIL	Peripheral Vascular Diseases	0	0.0380703	D007022 ||| D000380 ||| D000787 ||| D013575 ||| D014717 ||| D058186 ||| D010195 ||| D006177	Hypotension ||| Agranulocytosis ||| Angina Pectoris ||| Syncope ||| Vertigo ||| Acute Kidney Injury ||| Pancreatitis ||| Gynecomastia
	CHEMBL1168	D011111	RAMIPRIL	Polymyalgia Rheumatica	0	0.0456731	D007022 ||| D000380 ||| D000787 ||| D013575 ||| D014717 ||| D058186 ||| D010195 ||| D006177	Hypotension ||| Agranulocytosis ||| Angina Pectoris ||| Syncope ||| Vertigo ||| Acute Kidney Injury ||| Pancreatitis ||| Gynecomastia
	CHEMBL1168	D013118	RAMIPRIL	Spinal Cord Diseases	0	0.0302593	D007022 ||| D000380 ||| D000787 ||| D013575 ||| D014717 ||| D058186 ||| D034381 ||| D010195 ||| D006177	Hypotension ||| Agranulocytosis ||| Angina Pectoris ||| Syncope ||| Vertigo ||| Acute Kidney Injury ||| Hearing Loss ||| Pancreatitis ||| Gynecomastia
	CHEMBL1168	D014581	RAMIPRIL	Urticaria	0	0.0169318	D007022 ||| D000380 ||| D000787 ||| D013575 ||| D014717 ||| D058186 ||| D034381 ||| D010195 ||| D006177	Hypotension ||| Agranulocytosis ||| Angina Pectoris ||| Syncope ||| Vertigo ||| Acute Kidney Injury ||| Hearing Loss ||| Pancreatitis ||| Gynecomastia
	CHEMBL1168	D014648	RAMIPRIL	Varicose Veins	0	0.0159243	D007022 ||| D000380 ||| D000787 ||| D013575 ||| D014717 ||| D058186 ||| D034381 ||| D010195 ||| D006177	Hypotension ||| Agranulocytosis ||| Angina Pectoris ||| Syncope ||| Vertigo ||| Acute Kidney Injury ||| Hearing Loss ||| Pancreatitis ||| Gynecomastia
	CHEMBL1168	D010031	RAMIPRIL	Otitis	0	0.0352592	D007022 ||| D000380 ||| D000787 ||| D013575 ||| D014717 ||| D058186 ||| D034381 ||| D010195 ||| D006177	Hypotension ||| Agranulocytosis ||| Angina Pectoris ||| Syncope ||| Vertigo ||| Acute Kidney Injury ||| Hearing Loss ||| Pancreatitis ||| Gynecomastia
	CHEMBL1168	D019966	RAMIPRIL	Substance-Related Disorders	0	0.0382549	D007022 ||| D000380 ||| D000787 ||| D013575 ||| D014717 ||| D058186 ||| D010195 ||| D006177	Hypotension ||| Agranulocytosis ||| Angina Pectoris ||| Syncope ||| Vertigo ||| Acute Kidney Injury ||| Pancreatitis ||| Gynecomastia
	CHEMBL1168	D015155	RAMIPRIL	Esophageal Spasm, Diffuse	0	0.0380325	D007022 ||| D000380 ||| D000787 ||| D013575 ||| D014717 ||| D058186 ||| D034381 ||| D010195 ||| D006177	Hypotension ||| Agranulocytosis ||| Angina Pectoris ||| Syncope ||| Vertigo ||| Acute Kidney Injury ||| Hearing Loss ||| Pancreatitis ||| Gynecomastia
	CHEMBL487253	D001289	BENDAMUSTINE	Attention Deficit Disorder with Hyperactivity	0	0.187456	D003248 ||| D005764 ||| D012852 ||| D007319 ||| D003863 ||| D001281	Constipation ||| Gastroesophageal Reflux ||| Sinusitis ||| Sleep Initiation and Maintenance Disorders ||| Depression ||| Atrial Fibrillation
	CHEMBL487253	D001008	BENDAMUSTINE	Anxiety Disorders	0	0.0638796	D003248 ||| D004415 ||| D005764 ||| D012852 ||| D007319 ||| D003863 ||| D011537 ||| D007022 ||| D001281	Constipation ||| Dyspepsia ||| Gastroesophageal Reflux ||| Sinusitis ||| Sleep Initiation and Maintenance Disorders ||| Depression ||| Pruritus ||| Hypotension ||| Atrial Fibrillation
	CHEMBL487253	D013313	BENDAMUSTINE	Stress Disorders, Post-Traumatic	0	0.0452713	D003248 ||| D005764 ||| D012852 ||| D007319 ||| D003863 ||| D001281	Constipation ||| Gastroesophageal Reflux ||| Sinusitis ||| Sleep Initiation and Maintenance Disorders ||| Depression ||| Atrial Fibrillation
	CHEMBL487253	D000856	BENDAMUSTINE	Anorexia Nervosa	0	0.0842567	D003248 ||| D005764 ||| D012852 ||| D007319 ||| D003863 ||| D001281	Constipation ||| Gastroesophageal Reflux ||| Sinusitis ||| Sleep Initiation and Maintenance Disorders ||| Depression ||| Atrial Fibrillation
	CHEMBL487253	D015228	BENDAMUSTINE	Hypertriglyceridemia	0	0.0716398	D003248 ||| D005764 ||| D012852 ||| D007319 ||| D003863 ||| D001281	Constipation ||| Gastroesophageal Reflux ||| Sinusitis ||| Sleep Initiation and Maintenance Disorders ||| Depression ||| Atrial Fibrillation
	CHEMBL487253	D003324	BENDAMUSTINE	Coronary Artery Disease	0	0.0927915	D003248 ||| D004415 ||| D005764 ||| D012852 ||| D007319 ||| D003863 ||| D011537 ||| D007022 ||| D001281	Constipation ||| Dyspepsia ||| Gastroesophageal Reflux ||| Sinusitis ||| Sleep Initiation and Maintenance Disorders ||| Depression ||| Pruritus ||| Hypotension ||| Atrial Fibrillation
	CHEMBL487253	D009765	BENDAMUSTINE	Obesity	0	0.0807833	D003248 ||| D004415 ||| D005764 ||| D012852 ||| D007319 ||| D003863 ||| D011537 ||| D007022 ||| D001281	Constipation ||| Dyspepsia ||| Gastroesophageal Reflux ||| Sinusitis ||| Sleep Initiation and Maintenance Disorders ||| Depression ||| Pruritus ||| Hypotension ||| Atrial Fibrillation
	CHEMBL487253	D020177	BENDAMUSTINE	Idiopathic Hypersomnia	0	0.0905439	D005764 ||| D007319 ||| D003863 ||| D001281	Gastroesophageal Reflux ||| Sleep Initiation and Maintenance Disorders ||| Depression ||| Atrial Fibrillation
	CHEMBL487253	D010300	BENDAMUSTINE	Parkinson Disease	0	0.0504112	D003248 ||| D004415 ||| D005764 ||| D012852 ||| D007319 ||| D003863 ||| D011537 ||| D007022 ||| D001281	Constipation ||| Dyspepsia ||| Gastroesophageal Reflux ||| Sinusitis ||| Sleep Initiation and Maintenance Disorders ||| Depression ||| Pruritus ||| Hypotension ||| Atrial Fibrillation
	CHEMBL487253	D013771	BENDAMUSTINE	Tetralogy of Fallot	0	0.00719311	D003248 ||| D005764 ||| D012852 ||| D007319 ||| D003863 ||| D001281	Constipation ||| Gastroesophageal Reflux ||| Sinusitis ||| Sleep Initiation and Maintenance Disorders ||| Depression ||| Atrial Fibrillation
	CHEMBL487253	D001172	BENDAMUSTINE	Arthritis, Rheumatoid	0	0.0300246	D003248 ||| D004415 ||| D005764 ||| D012852 ||| D007319 ||| D003863 ||| D011537 ||| D007022 ||| D001281	Constipation ||| Dyspepsia ||| Gastroesophageal Reflux ||| Sinusitis ||| Sleep Initiation and Maintenance Disorders ||| Depression ||| Pruritus ||| Hypotension ||| Atrial Fibrillation
	CHEMBL487253	D003424	BENDAMUSTINE	Crohn Disease	0	0.0484137	D003248 ||| D005764 ||| D012852 ||| D007319 ||| D003863 ||| D001281	Constipation ||| Gastroesophageal Reflux ||| Sinusitis ||| Sleep Initiation and Maintenance Disorders ||| Depression ||| Atrial Fibrillation
	CHEMBL487253	D003093	BENDAMUSTINE	Colitis, Ulcerative	0	0.020945	D003248 ||| D005764 ||| D012852 ||| D007319 ||| D003863 ||| D001281	Constipation ||| Gastroesophageal Reflux ||| Sinusitis ||| Sleep Initiation and Maintenance Disorders ||| Depression ||| Atrial Fibrillation
	CHEMBL487253	D015212	BENDAMUSTINE	Inflammatory Bowel Diseases	0	0.0209424	D003248 ||| D004415 ||| D005764 ||| D012852 ||| D007319 ||| D003863 ||| D011537 ||| D007022 ||| D001281	Constipation ||| Dyspepsia ||| Gastroesophageal Reflux ||| Sinusitis ||| Sleep Initiation and Maintenance Disorders ||| Depression ||| Pruritus ||| Hypotension ||| Atrial Fibrillation
	CHEMBL487253	D002761	BENDAMUSTINE	Cholangitis	0	0.0675313	D003248 ||| D005764 ||| D012852 ||| D007319 ||| D003863 ||| D001281	Constipation ||| Gastroesophageal Reflux ||| Sinusitis ||| Sleep Initiation and Maintenance Disorders ||| Depression ||| Atrial Fibrillation
	CHEMBL487253	D017098	BENDAMUSTINE	IgA Deficiency	0	0.0264794	D003248 ||| D005764 ||| D012852 ||| D007319 ||| D003863 ||| D001281	Constipation ||| Gastroesophageal Reflux ||| Sinusitis ||| Sleep Initiation and Maintenance Disorders ||| Depression ||| Atrial Fibrillation
	CHEMBL487253	D008268	BENDAMUSTINE	Macular Degeneration	0	0.0836416	D003248 ||| D004415 ||| D005764 ||| D012852 ||| D007319 ||| D003863 ||| D011537 ||| D007022 ||| D001281	Constipation ||| Dyspepsia ||| Gastroesophageal Reflux ||| Sinusitis ||| Sleep Initiation and Maintenance Disorders ||| Depression ||| Pruritus ||| Hypotension ||| Atrial Fibrillation
	CHEMBL487253	D034381	BENDAMUSTINE	Hearing Loss	0	0.0445107	D003248 ||| D005764 ||| D012852 ||| D007319 ||| D003863 ||| D001281	Constipation ||| Gastroesophageal Reflux ||| Sinusitis ||| Sleep Initiation and Maintenance Disorders ||| Depression ||| Atrial Fibrillation
	CHEMBL487253	D014012	BENDAMUSTINE	Tinnitus	0	0.0514479	D005764 ||| D007319 ||| D003863 ||| D001281	Gastroesophageal Reflux ||| Sleep Initiation and Maintenance Disorders ||| Depression ||| Atrial Fibrillation
	CHEMBL487253	D000505	BENDAMUSTINE	Alopecia	0	0.0234437	D003248 ||| D005764 ||| D012852 ||| D007319 ||| D003863 ||| D001281	Constipation ||| Gastroesophageal Reflux ||| Sinusitis ||| Sleep Initiation and Maintenance Disorders ||| Depression ||| Atrial Fibrillation
	CHEMBL487253	D019226	BENDAMUSTINE	Oral Ulcer	0	0.0898273	D003248 ||| D005764 ||| D012852 ||| D007319 ||| D003863 ||| D001281	Constipation ||| Gastroesophageal Reflux ||| Sinusitis ||| Sleep Initiation and Maintenance Disorders ||| Depression ||| Atrial Fibrillation
	CHEMBL487253	D000787	BENDAMUSTINE	Angina Pectoris	0	0.142965	D003248 ||| D004415 ||| D005764 ||| D012852 ||| D007319 ||| D003863 ||| D011537 ||| D007022 ||| D001281	Constipation ||| Dyspepsia ||| Gastroesophageal Reflux ||| Sinusitis ||| Sleep Initiation and Maintenance Disorders ||| Depression ||| Pruritus ||| Hypotension ||| Atrial Fibrillation
	CHEMBL487253	D065631	BENDAMUSTINE	Rhinitis, Allergic	0	0.0767329	D003248 ||| D004415 ||| D005764 ||| D012852 ||| D007319 ||| D003863 ||| D011537 ||| D007022 ||| D001281	Constipation ||| Dyspepsia ||| Gastroesophageal Reflux ||| Sinusitis ||| Sleep Initiation and Maintenance Disorders ||| Depression ||| Pruritus ||| Hypotension ||| Atrial Fibrillation
	CHEMBL487253	D001249	BENDAMUSTINE	Asthma	0	0.109821	D003248 ||| D004415 ||| D005764 ||| D012852 ||| D007319 ||| D003863 ||| D011537 ||| D007022 ||| D001281	Constipation ||| Dyspepsia ||| Gastroesophageal Reflux ||| Sinusitis ||| Sleep Initiation and Maintenance Disorders ||| Depression ||| Pruritus ||| Hypotension ||| Atrial Fibrillation
	CHEMBL487253	D005764	BENDAMUSTINE	Gastroesophageal Reflux	1	0.14545	D003248 ||| D004415 ||| D012852 ||| D007319 ||| D003863 ||| D011537 ||| D007022 ||| D001281	Constipation ||| Dyspepsia ||| Sinusitis ||| Sleep Initiation and Maintenance Disorders ||| Depression ||| Pruritus ||| Hypotension ||| Atrial Fibrillation
	CHEMBL487253	D007037	BENDAMUSTINE	Hypothyroidism	0	0.03827	D003248 ||| D005764 ||| D012852 ||| D007319 ||| D003863 ||| D001281	Constipation ||| Gastroesophageal Reflux ||| Sinusitis ||| Sleep Initiation and Maintenance Disorders ||| Depression ||| Atrial Fibrillation
	CHEMBL487253	D008881	BENDAMUSTINE	Migraine Disorders	0	0.106042	D003248 ||| D004415 ||| D005764 ||| D012852 ||| D007319 ||| D003863 ||| D011537 ||| D007022 ||| D001281	Constipation ||| Dyspepsia ||| Gastroesophageal Reflux ||| Sinusitis ||| Sleep Initiation and Maintenance Disorders ||| Depression ||| Pruritus ||| Hypotension ||| Atrial Fibrillation
	CHEMBL487253	D004485	BENDAMUSTINE	Eczema	0	0.0255331	D003248 ||| D004415 ||| D005764 ||| D012852 ||| D007319 ||| D003863 ||| D011537 ||| D007022 ||| D001281	Constipation ||| Dyspepsia ||| Gastroesophageal Reflux ||| Sinusitis ||| Sleep Initiation and Maintenance Disorders ||| Depression ||| Pruritus ||| Hypotension ||| Atrial Fibrillation
	CHEMBL487253	D006937	BENDAMUSTINE	Hypercholesterolemia	0	0.0806091	D003248 ||| D004415 ||| D005764 ||| D012852 ||| D007319 ||| D003863 ||| D011537 ||| D007022 ||| D001281	Constipation ||| Dyspepsia ||| Gastroesophageal Reflux ||| Sinusitis ||| Sleep Initiation and Maintenance Disorders ||| Depression ||| Pruritus ||| Hypotension ||| Atrial Fibrillation
	CHEMBL487253	D012626	BENDAMUSTINE	Sebaceous Gland Neoplasms	0	0.0252751	D003248 ||| D005764 ||| D012852 ||| D007319 ||| D003863 ||| D001281	Constipation ||| Gastroesophageal Reflux ||| Sinusitis ||| Sleep Initiation and Maintenance Disorders ||| Depression ||| Atrial Fibrillation
	CHEMBL487253	D001943	BENDAMUSTINE	Breast Neoplasms	0	0.0330212	D003248 ||| D004415 ||| D005764 ||| D012852 ||| D007319 ||| D003863 ||| D011537 ||| D007022 ||| D001281	Constipation ||| Dyspepsia ||| Gastroesophageal Reflux ||| Sinusitis ||| Sleep Initiation and Maintenance Disorders ||| Depression ||| Pruritus ||| Hypotension ||| Atrial Fibrillation
	CHEMBL487253	D002280	BENDAMUSTINE	Carcinoma, Basal Cell	0	0.0452089	D003248 ||| D004415 ||| D005764 ||| D012852 ||| D007319 ||| D003863 ||| D011537 ||| D007022 ||| D001281	Constipation ||| Dyspepsia ||| Gastroesophageal Reflux ||| Sinusitis ||| Sleep Initiation and Maintenance Disorders ||| Depression ||| Pruritus ||| Hypotension ||| Atrial Fibrillation
	CHEMBL487253	D000230	BENDAMUSTINE	Adenocarcinoma	0	0.0527871	D003248 ||| D005764 ||| D012852 ||| D007319 ||| D003863 ||| D001281	Constipation ||| Gastroesophageal Reflux ||| Sinusitis ||| Sleep Initiation and Maintenance Disorders ||| Depression ||| Atrial Fibrillation
	CHEMBL487253	D002386	BENDAMUSTINE	Cataract	0	0.0338143	D003248 ||| D004415 ||| D005764 ||| D012852 ||| D007319 ||| D003863 ||| D011537 ||| D007022 ||| D001281	Constipation ||| Dyspepsia ||| Gastroesophageal Reflux ||| Sinusitis ||| Sleep Initiation and Maintenance Disorders ||| Depression ||| Pruritus ||| Hypotension ||| Atrial Fibrillation
	CHEMBL487253	D006552	BENDAMUSTINE	Hernia, Inguinal	0	0.0503582	D003248 ||| D004415 ||| D005764 ||| D012852 ||| D007319 ||| D003863 ||| D011537 ||| D007022 ||| D001281	Constipation ||| Dyspepsia ||| Gastroesophageal Reflux ||| Sinusitis ||| Sleep Initiation and Maintenance Disorders ||| Depression ||| Pruritus ||| Hypotension ||| Atrial Fibrillation
	CHEMBL487253	D012005	BENDAMUSTINE	Rectal Prolapse	0	0.113162	D003248 ||| D005764 ||| D012852 ||| D007319 ||| D003863 ||| D001281	Constipation ||| Gastroesophageal Reflux ||| Sinusitis ||| Sleep Initiation and Maintenance Disorders ||| Depression ||| Atrial Fibrillation
	CHEMBL487253	D014029	BENDAMUSTINE	Tobacco Use Disorder	0	0.0300257	D003248 ||| D005764 ||| D012852 ||| D007319 ||| D003863 ||| D001281	Constipation ||| Gastroesophageal Reflux ||| Sinusitis ||| Sleep Initiation and Maintenance Disorders ||| Depression ||| Atrial Fibrillation
	CHEMBL487253	D009203	BENDAMUSTINE	Myocardial Infarction	0	0.069514	D003248 ||| D004415 ||| D005764 ||| D012852 ||| D007319 ||| D003863 ||| D011537 ||| D007022 ||| D001281	Constipation ||| Dyspepsia ||| Gastroesophageal Reflux ||| Sinusitis ||| Sleep Initiation and Maintenance Disorders ||| Depression ||| Pruritus ||| Hypotension ||| Atrial Fibrillation
	CHEMBL487253	D005756	BENDAMUSTINE	Gastritis	0	0.11725	D003248 ||| D004415 ||| D005764 ||| D012852 ||| D007319 ||| D003863 ||| D011537 ||| D007022 ||| D001281	Constipation ||| Dyspepsia ||| Gastroesophageal Reflux ||| Sinusitis ||| Sleep Initiation and Maintenance Disorders ||| Depression ||| Pruritus ||| Hypotension ||| Atrial Fibrillation
	CHEMBL487253	D006548	BENDAMUSTINE	Hernia, Diaphragmatic	0	0.237225	D003248 ||| D004415 ||| D005764 ||| D012852 ||| D007319 ||| D003863 ||| D011537 ||| D007022 ||| D001281	Constipation ||| Dyspepsia ||| Gastroesophageal Reflux ||| Sinusitis ||| Sleep Initiation and Maintenance Disorders ||| Depression ||| Pruritus ||| Hypotension ||| Atrial Fibrillation
	CHEMBL487253	D000076385	BENDAMUSTINE	Diverticular Diseases	0	0.076855	D003248 ||| D005764 ||| D012852 ||| D007319 ||| D003863 ||| D001281	Constipation ||| Gastroesophageal Reflux ||| Sinusitis ||| Sleep Initiation and Maintenance Disorders ||| Depression ||| Atrial Fibrillation
	CHEMBL487253	D007319	BENDAMUSTINE	Sleep Initiation and Maintenance Disorders	1	0.138414	D003248 ||| D004415 ||| D005764 ||| D012852 ||| D003863 ||| D011537 ||| D007022 ||| D001281	Constipation ||| Dyspepsia ||| Gastroesophageal Reflux ||| Sinusitis ||| Depression ||| Pruritus ||| Hypotension ||| Atrial Fibrillation
	CHEMBL487253	D009290	BENDAMUSTINE	Narcolepsy	0	0.0754492	D003248 ||| D004415 ||| D005764 ||| D012852 ||| D007319 ||| D003863 ||| D011537 ||| D007022 ||| D001281	Constipation ||| Dyspepsia ||| Gastroesophageal Reflux ||| Sinusitis ||| Sleep Initiation and Maintenance Disorders ||| Depression ||| Pruritus ||| Hypotension ||| Atrial Fibrillation
	CHEMBL487253	D003922	BENDAMUSTINE	Diabetes Mellitus, Type 1	0	0.0130953	D003248 ||| D005764 ||| D012852 ||| D007319 ||| D003863 ||| D001281	Constipation ||| Gastroesophageal Reflux ||| Sinusitis ||| Sleep Initiation and Maintenance Disorders ||| Depression ||| Atrial Fibrillation
	CHEMBL487253	D002446	BENDAMUSTINE	Celiac Disease	0	0.0603551	D003248 ||| D005764 ||| D012852 ||| D007319 ||| D003863 ||| D001281	Constipation ||| Gastroesophageal Reflux ||| Sinusitis ||| Sleep Initiation and Maintenance Disorders ||| Depression ||| Atrial Fibrillation
	CHEMBL487253	D008105	BENDAMUSTINE	Liver Cirrhosis, Biliary	0	0.16055	D003248 ||| D005764 ||| D012852 ||| D007319 ||| D003863 ||| D001281	Constipation ||| Gastroesophageal Reflux ||| Sinusitis ||| Sleep Initiation and Maintenance Disorders ||| Depression ||| Atrial Fibrillation
	CHEMBL487253	D014820	BENDAMUSTINE	Vitiligo	0	0.0941984	D003248 ||| D005764 ||| D012852 ||| D007319 ||| D003863 ||| D001281	Constipation ||| Gastroesophageal Reflux ||| Sinusitis ||| Sleep Initiation and Maintenance Disorders ||| Depression ||| Atrial Fibrillation
	CHEMBL487253	D009798	BENDAMUSTINE	Ocular Hypertension	0	0.0378335	D003248 ||| D005764 ||| D012852 ||| D007319 ||| D003863 ||| D001281	Constipation ||| Gastroesophageal Reflux ||| Sinusitis ||| Sleep Initiation and Maintenance Disorders ||| Depression ||| Atrial Fibrillation
	CHEMBL487253	D009447	BENDAMUSTINE	Neuroblastoma	0	0.0753882	D003248 ||| D005764 ||| D012852 ||| D007319 ||| D003863 ||| D001281	Constipation ||| Gastroesophageal Reflux ||| Sinusitis ||| Sleep Initiation and Maintenance Disorders ||| Depression ||| Atrial Fibrillation
	CHEMBL487253	D012559	BENDAMUSTINE	Schizophrenia	0	0.0245339	D003248 ||| D004415 ||| D005764 ||| D012852 ||| D007319 ||| D003863 ||| D011537 ||| D007022 ||| D001281	Constipation ||| Dyspepsia ||| Gastroesophageal Reflux ||| Sinusitis ||| Sleep Initiation and Maintenance Disorders ||| Depression ||| Pruritus ||| Hypotension ||| Atrial Fibrillation
	CHEMBL487253	D000690	BENDAMUSTINE	Amyotrophic Lateral Sclerosis	0	0.0547409	D003248 ||| D005764 ||| D012852 ||| D007319 ||| D003863 ||| D001281	Constipation ||| Gastroesophageal Reflux ||| Sinusitis ||| Sleep Initiation and Maintenance Disorders ||| Depression ||| Atrial Fibrillation
	CHEMBL487253	D008180	BENDAMUSTINE	Lupus Erythematosus, Systemic	0	0.0246095	D003248 ||| D004415 ||| D005764 ||| D012852 ||| D007319 ||| D003863 ||| D011537 ||| D007022 ||| D001281	Constipation ||| Dyspepsia ||| Gastroesophageal Reflux ||| Sinusitis ||| Sleep Initiation and Maintenance Disorders ||| Depression ||| Pruritus ||| Hypotension ||| Atrial Fibrillation
	CHEMBL487253	D000437	BENDAMUSTINE	Alcoholism	0	0.102222	D003248 ||| D005764 ||| D012852 ||| D007319 ||| D003863 ||| D001281	Constipation ||| Gastroesophageal Reflux ||| Sinusitis ||| Sleep Initiation and Maintenance Disorders ||| Depression ||| Atrial Fibrillation
	CHEMBL487253	D000067877	BENDAMUSTINE	Autism Spectrum Disorder	0	0.019461	D003248 ||| D005764 ||| D012852 ||| D007319 ||| D003863 ||| D001281	Constipation ||| Gastroesophageal Reflux ||| Sinusitis ||| Sleep Initiation and Maintenance Disorders ||| Depression ||| Atrial Fibrillation
	CHEMBL487253	D001714	BENDAMUSTINE	Bipolar Disorder	0	0.116222	D003248 ||| D004415 ||| D005764 ||| D012852 ||| D007319 ||| D003863 ||| D011537 ||| D007022 ||| D001281	Constipation ||| Dyspepsia ||| Gastroesophageal Reflux ||| Sinusitis ||| Sleep Initiation and Maintenance Disorders ||| Depression ||| Pruritus ||| Hypotension ||| Atrial Fibrillation
	CHEMBL487253	D009771	BENDAMUSTINE	Obsessive-Compulsive Disorder	0	0.0193436	D003248 ||| D005764 ||| D012852 ||| D007319 ||| D003863 ||| D001281	Constipation ||| Gastroesophageal Reflux ||| Sinusitis ||| Sleep Initiation and Maintenance Disorders ||| Depression ||| Atrial Fibrillation
	CHEMBL487253	D003924	BENDAMUSTINE	Diabetes Mellitus, Type 2	0	0.109671	D003248 ||| D005764 ||| D012852 ||| D007319 ||| D003863 ||| D001281	Constipation ||| Gastroesophageal Reflux ||| Sinusitis ||| Sleep Initiation and Maintenance Disorders ||| Depression ||| Atrial Fibrillation
	CHEMBL487253	D000544	BENDAMUSTINE	Alzheimer Disease	0	0.103687	D003248 ||| D005764 ||| D012852 ||| D007319 ||| D003863 ||| D001281	Constipation ||| Gastroesophageal Reflux ||| Sinusitis ||| Sleep Initiation and Maintenance Disorders ||| Depression ||| Atrial Fibrillation
	CHEMBL487253	D004827	BENDAMUSTINE	Epilepsy	0	0.0448765	D003248 ||| D004415 ||| D005764 ||| D012852 ||| D007319 ||| D003863 ||| D011537 ||| D007022 ||| D001281	Constipation ||| Dyspepsia ||| Gastroesophageal Reflux ||| Sinusitis ||| Sleep Initiation and Maintenance Disorders ||| Depression ||| Pruritus ||| Hypotension ||| Atrial Fibrillation
	CHEMBL487253	D005901	BENDAMUSTINE	Glaucoma	0	0.0858944	D003248 ||| D004415 ||| D005764 ||| D012852 ||| D007319 ||| D003863 ||| D011537 ||| D007022 ||| D001281	Constipation ||| Dyspepsia ||| Gastroesophageal Reflux ||| Sinusitis ||| Sleep Initiation and Maintenance Disorders ||| Depression ||| Pruritus ||| Hypotension ||| Atrial Fibrillation
	CHEMBL487253	D051436	BENDAMUSTINE	Renal Insufficiency, Chronic	0	0.122363	D003248 ||| D005764 ||| D012852 ||| D007319 ||| D003863 ||| D001281	Constipation ||| Gastroesophageal Reflux ||| Sinusitis ||| Sleep Initiation and Maintenance Disorders ||| Depression ||| Atrial Fibrillation
	CHEMBL487253	D013167	BENDAMUSTINE	Spondylitis, Ankylosing	0	0.0364148	D003248 ||| D005764 ||| D012852 ||| D007319 ||| D003863 ||| D001281	Constipation ||| Gastroesophageal Reflux ||| Sinusitis ||| Sleep Initiation and Maintenance Disorders ||| Depression ||| Atrial Fibrillation
	CHEMBL487253	D003863	BENDAMUSTINE	Depression	1	0.116333	D003248 ||| D004415 ||| D005764 ||| D012852 ||| D007319 ||| D011537 ||| D007022 ||| D001281	Constipation ||| Dyspepsia ||| Gastroesophageal Reflux ||| Sinusitis ||| Sleep Initiation and Maintenance Disorders ||| Pruritus ||| Hypotension ||| Atrial Fibrillation
	CHEMBL487253	D010003	BENDAMUSTINE	Osteoarthritis	0	0.0371882	D003248 ||| D004415 ||| D005764 ||| D012852 ||| D007319 ||| D003863 ||| D011537 ||| D007022 ||| D001281	Constipation ||| Dyspepsia ||| Gastroesophageal Reflux ||| Sinusitis ||| Sleep Initiation and Maintenance Disorders ||| Depression ||| Pruritus ||| Hypotension ||| Atrial Fibrillation
	CHEMBL487253	D000419	BENDAMUSTINE	Albuminuria	0	0.00855612	D003248 ||| D005764 ||| D012852 ||| D007319 ||| D003863 ||| D001281	Constipation ||| Gastroesophageal Reflux ||| Sinusitis ||| Sleep Initiation and Maintenance Disorders ||| Depression ||| Atrial Fibrillation
