## Supplementary Table 2 for "Genetic similarity among 178 disease phenotypes predicts therapeutic and side effects for 1,711 drugs" (part 33 of 71)

### Sheet: all_pairs (continued)
	Table S2 B. Predicted probabilities of drug-disease pairs being a side effect using all drug side effect-disease pairs for model training. Each row corresponds to a drug-disease pair and includes the drug ChEMBL ID and name, the disease MeSH ID and name, and an indicator of whether the drug is a known side effect for the disease. We also report the predicted probability and the drug side effect whose genetic similarity to the candidate disease is used to compute the predicted probability.
	CHEMBL487253	D001281	BENDAMUSTINE	Atrial Fibrillation	1	0.0143185	D003248 ||| D004415 ||| D005764 ||| D012852 ||| D007319 ||| D003863 ||| D011537 ||| D007022	Constipation ||| Dyspepsia ||| Gastroesophageal Reflux ||| Sinusitis ||| Sleep Initiation and Maintenance Disorders ||| Depression ||| Pruritus ||| Hypotension
	CHEMBL487253	D006973	BENDAMUSTINE	Hypertension	0	0.101106	D003248 ||| D004415 ||| D005764 ||| D012852 ||| D007319 ||| D003863 ||| D011537 ||| D007022 ||| D001281	Constipation ||| Dyspepsia ||| Gastroesophageal Reflux ||| Sinusitis ||| Sleep Initiation and Maintenance Disorders ||| Depression ||| Pruritus ||| Hypotension ||| Atrial Fibrillation
	CHEMBL487253	D006327	BENDAMUSTINE	Heart Block	0	0.103251	D003248 ||| D004415 ||| D005764 ||| D012852 ||| D007319 ||| D003863 ||| D011537 ||| D007022 ||| D001281	Constipation ||| Dyspepsia ||| Gastroesophageal Reflux ||| Sinusitis ||| Sleep Initiation and Maintenance Disorders ||| Depression ||| Pruritus ||| Hypotension ||| Atrial Fibrillation
	CHEMBL487253	D055623	BENDAMUSTINE	Keratosis, Actinic	0	0.0219441	D003248 ||| D004415 ||| D005764 ||| D012852 ||| D007319 ||| D003863 ||| D011537 ||| D007022 ||| D001281	Constipation ||| Dyspepsia ||| Gastroesophageal Reflux ||| Sinusitis ||| Sleep Initiation and Maintenance Disorders ||| Depression ||| Pruritus ||| Hypotension ||| Atrial Fibrillation
	CHEMBL487253	D001991	BENDAMUSTINE	Bronchitis	0	0.0693329	D003248 ||| D004415 ||| D005764 ||| D012852 ||| D007319 ||| D003863 ||| D011537 ||| D007022 ||| D001281	Constipation ||| Dyspepsia ||| Gastroesophageal Reflux ||| Sinusitis ||| Sleep Initiation and Maintenance Disorders ||| Depression ||| Pruritus ||| Hypotension ||| Atrial Fibrillation
	CHEMBL487253	D008175	BENDAMUSTINE	Lung Neoplasms	0	0.0719624	D003248 ||| D004415 ||| D005764 ||| D012852 ||| D007319 ||| D003863 ||| D011537 ||| D007022 ||| D001281	Constipation ||| Dyspepsia ||| Gastroesophageal Reflux ||| Sinusitis ||| Sleep Initiation and Maintenance Disorders ||| Depression ||| Pruritus ||| Hypotension ||| Atrial Fibrillation
	CHEMBL487253	D008545	BENDAMUSTINE	Melanoma	0	0.080525	D003248 ||| D004415 ||| D005764 ||| D012852 ||| D007319 ||| D003863 ||| D011537 ||| D007022 ||| D001281	Constipation ||| Dyspepsia ||| Gastroesophageal Reflux ||| Sinusitis ||| Sleep Initiation and Maintenance Disorders ||| Depression ||| Pruritus ||| Hypotension ||| Atrial Fibrillation
	CHEMBL487253	D008228	BENDAMUSTINE	Lymphoma, Non-Hodgkin	0	0.153516	D003248 ||| D004415 ||| D005764 ||| D012852 ||| D007319 ||| D003863 ||| D011537 ||| D007022 ||| D001281	Constipation ||| Dyspepsia ||| Gastroesophageal Reflux ||| Sinusitis ||| Sleep Initiation and Maintenance Disorders ||| Depression ||| Pruritus ||| Hypotension ||| Atrial Fibrillation
	CHEMBL487253	D002294	BENDAMUSTINE	Carcinoma, Squamous Cell	0	0.0333615	D003248 ||| D004415 ||| D005764 ||| D012852 ||| D007319 ||| D003863 ||| D011537 ||| D007022 ||| D001281	Constipation ||| Dyspepsia ||| Gastroesophageal Reflux ||| Sinusitis ||| Sleep Initiation and Maintenance Disorders ||| Depression ||| Pruritus ||| Hypotension ||| Atrial Fibrillation
	CHEMBL487253	D002349	BENDAMUSTINE	Carpal Tunnel Syndrome	0	0.210319	D003248 ||| D004415 ||| D005764 ||| D012852 ||| D007319 ||| D003863 ||| D011537 ||| D007022 ||| D001281	Constipation ||| Dyspepsia ||| Gastroesophageal Reflux ||| Sinusitis ||| Sleep Initiation and Maintenance Disorders ||| Depression ||| Pruritus ||| Hypotension ||| Atrial Fibrillation
	CHEMBL487253	D016883	BENDAMUSTINE	Diabetic Ketoacidosis	0	0.214889	D003248 ||| D004415 ||| D005764 ||| D012852 ||| D007319 ||| D003863 ||| D011537 ||| D007022 ||| D001281	Constipation ||| Dyspepsia ||| Gastroesophageal Reflux ||| Sinusitis ||| Sleep Initiation and Maintenance Disorders ||| Depression ||| Pruritus ||| Hypotension ||| Atrial Fibrillation
	CHEMBL487253	D001749	BENDAMUSTINE	Urinary Bladder Neoplasms	0	0.0465298	D003248 ||| D004415 ||| D005764 ||| D012852 ||| D007319 ||| D003863 ||| D011537 ||| D007022 ||| D001281	Constipation ||| Dyspepsia ||| Gastroesophageal Reflux ||| Sinusitis ||| Sleep Initiation and Maintenance Disorders ||| Depression ||| Pruritus ||| Hypotension ||| Atrial Fibrillation
	CHEMBL487253	D007889	BENDAMUSTINE	Leiomyoma	0	0.0527479	D003248 ||| D004415 ||| D005764 ||| D012852 ||| D007319 ||| D003863 ||| D011537 ||| D007022 ||| D001281	Constipation ||| Dyspepsia ||| Gastroesophageal Reflux ||| Sinusitis ||| Sleep Initiation and Maintenance Disorders ||| Depression ||| Pruritus ||| Hypotension ||| Atrial Fibrillation
	CHEMBL487253	D018798	BENDAMUSTINE	Anemia, Iron-Deficiency	0	0.0449421	D003248 ||| D004415 ||| D005764 ||| D012852 ||| D007319 ||| D003863 ||| D011537 ||| D007022 ||| D001281	Constipation ||| Dyspepsia ||| Gastroesophageal Reflux ||| Sinusitis ||| Sleep Initiation and Maintenance Disorders ||| Depression ||| Pruritus ||| Hypotension ||| Atrial Fibrillation
	CHEMBL487253	D000380	BENDAMUSTINE	Agranulocytosis	0	0.0246219	D003248 ||| D004415 ||| D005764 ||| D012852 ||| D007319 ||| D003863 ||| D011537 ||| D007022 ||| D001281	Constipation ||| Dyspepsia ||| Gastroesophageal Reflux ||| Sinusitis ||| Sleep Initiation and Maintenance Disorders ||| Depression ||| Pruritus ||| Hypotension ||| Atrial Fibrillation
	CHEMBL487253	D012893	BENDAMUSTINE	Sleep Wake Disorders	0	0.0675649	D003248 ||| D004415 ||| D005764 ||| D012852 ||| D007319 ||| D003863 ||| D011537 ||| D007022 ||| D001281	Constipation ||| Dyspepsia ||| Gastroesophageal Reflux ||| Sinusitis ||| Sleep Initiation and Maintenance Disorders ||| Depression ||| Pruritus ||| Hypotension ||| Atrial Fibrillation
	CHEMBL487253	D006429	BENDAMUSTINE	Hemiplegia	0	0.0473145	D003248 ||| D004415 ||| D005764 ||| D012852 ||| D007319 ||| D003863 ||| D011537 ||| D007022 ||| D001281	Constipation ||| Dyspepsia ||| Gastroesophageal Reflux ||| Sinusitis ||| Sleep Initiation and Maintenance Disorders ||| Depression ||| Pruritus ||| Hypotension ||| Atrial Fibrillation
	CHEMBL487253	D011655	BENDAMUSTINE	Pulmonary Embolism	0	0.0254737	D003248 ||| D004415 ||| D005764 ||| D012852 ||| D007319 ||| D003863 ||| D011537 ||| D007022 ||| D001281	Constipation ||| Dyspepsia ||| Gastroesophageal Reflux ||| Sinusitis ||| Sleep Initiation and Maintenance Disorders ||| Depression ||| Pruritus ||| Hypotension ||| Atrial Fibrillation
	CHEMBL487253	D009202	BENDAMUSTINE	Cardiomyopathies	0	0.04289	D003248 ||| D004415 ||| D005764 ||| D012852 ||| D007319 ||| D003863 ||| D011537 ||| D007022 ||| D001281	Constipation ||| Dyspepsia ||| Gastroesophageal Reflux ||| Sinusitis ||| Sleep Initiation and Maintenance Disorders ||| Depression ||| Pruritus ||| Hypotension ||| Atrial Fibrillation
	CHEMBL487253	D013345	BENDAMUSTINE	Subarachnoid Hemorrhage	0	0.0396078	D003248 ||| D004415 ||| D005764 ||| D012852 ||| D007319 ||| D003863 ||| D011537 ||| D007022 ||| D001281	Constipation ||| Dyspepsia ||| Gastroesophageal Reflux ||| Sinusitis ||| Sleep Initiation and Maintenance Disorders ||| Depression ||| Pruritus ||| Hypotension ||| Atrial Fibrillation
	CHEMBL487253	D002543	BENDAMUSTINE	Cerebral Hemorrhage	0	0.0317347	D003248 ||| D004415 ||| D005764 ||| D012852 ||| D007319 ||| D003863 ||| D011537 ||| D007022 ||| D001281	Constipation ||| Dyspepsia ||| Gastroesophageal Reflux ||| Sinusitis ||| Sleep Initiation and Maintenance Disorders ||| Depression ||| Pruritus ||| Hypotension ||| Atrial Fibrillation
	CHEMBL487253	D002544	BENDAMUSTINE	Cerebral Infarction	0	0.0517684	D003248 ||| D004415 ||| D005764 ||| D012852 ||| D007319 ||| D003863 ||| D011537 ||| D007022 ||| D001281	Constipation ||| Dyspepsia ||| Gastroesophageal Reflux ||| Sinusitis ||| Sleep Initiation and Maintenance Disorders ||| Depression ||| Pruritus ||| Hypotension ||| Atrial Fibrillation
	CHEMBL487253	D050197	BENDAMUSTINE	Arteriosclerosis	0	0.00929165	D003248 ||| D004415 ||| D005764 ||| D012852 ||| D007319 ||| D003863 ||| D011537 ||| D007022 ||| D001281	Constipation ||| Dyspepsia ||| Gastroesophageal Reflux ||| Sinusitis ||| Sleep Initiation and Maintenance Disorders ||| Depression ||| Pruritus ||| Hypotension ||| Atrial Fibrillation
	CHEMBL487253	D010689	BENDAMUSTINE	Phlebitis	0	0.0503972	D003248 ||| D004415 ||| D005764 ||| D012852 ||| D007319 ||| D003863 ||| D011537 ||| D007022 ||| D001281	Constipation ||| Dyspepsia ||| Gastroesophageal Reflux ||| Sinusitis ||| Sleep Initiation and Maintenance Disorders ||| Depression ||| Pruritus ||| Hypotension ||| Atrial Fibrillation
	CHEMBL487253	D006484	BENDAMUSTINE	Hemorrhoids	0	0.0902767	D003248 ||| D004415 ||| D005764 ||| D012852 ||| D007319 ||| D003863 ||| D011537 ||| D007022 ||| D001281	Constipation ||| Dyspepsia ||| Gastroesophageal Reflux ||| Sinusitis ||| Sleep Initiation and Maintenance Disorders ||| Depression ||| Pruritus ||| Hypotension ||| Atrial Fibrillation
	CHEMBL487253	D007022	BENDAMUSTINE	Hypotension	1	0.0911795	D003248 ||| D004415 ||| D005764 ||| D012852 ||| D007319 ||| D003863 ||| D011537 ||| D001281	Constipation ||| Dyspepsia ||| Gastroesophageal Reflux ||| Sinusitis ||| Sleep Initiation and Maintenance Disorders ||| Depression ||| Pruritus ||| Atrial Fibrillation
	CHEMBL487253	D012852	BENDAMUSTINE	Sinusitis	1	0.0516689	D003248 ||| D004415 ||| D005764 ||| D007319 ||| D003863 ||| D011537 ||| D007022 ||| D001281	Constipation ||| Dyspepsia ||| Gastroesophageal Reflux ||| Sleep Initiation and Maintenance Disorders ||| Depression ||| Pruritus ||| Hypotension ||| Atrial Fibrillation
	CHEMBL487253	D010996	BENDAMUSTINE	Pleural Effusion	0	0.051429	D003248 ||| D004415 ||| D005764 ||| D012852 ||| D007319 ||| D003863 ||| D011537 ||| D007022 ||| D001281	Constipation ||| Dyspepsia ||| Gastroesophageal Reflux ||| Sinusitis ||| Sleep Initiation and Maintenance Disorders ||| Depression ||| Pruritus ||| Hypotension ||| Atrial Fibrillation
	CHEMBL487253	D011030	BENDAMUSTINE	Pneumothorax	0	0.0614318	D003248 ||| D004415 ||| D005764 ||| D012852 ||| D007319 ||| D003863 ||| D011537 ||| D007022 ||| D001281	Constipation ||| Dyspepsia ||| Gastroesophageal Reflux ||| Sinusitis ||| Sleep Initiation and Maintenance Disorders ||| Depression ||| Pruritus ||| Hypotension ||| Atrial Fibrillation
	CHEMBL487253	D014060	BENDAMUSTINE	Tongue Diseases	0	0.0852	D003248 ||| D004415 ||| D005764 ||| D012852 ||| D007319 ||| D003863 ||| D011537 ||| D007022 ||| D001281	Constipation ||| Dyspepsia ||| Gastroesophageal Reflux ||| Sinusitis ||| Sleep Initiation and Maintenance Disorders ||| Depression ||| Pruritus ||| Hypotension ||| Atrial Fibrillation
	CHEMBL487253	D004941	BENDAMUSTINE	Esophagitis	0	0.157186	D003248 ||| D004415 ||| D005764 ||| D012852 ||| D007319 ||| D003863 ||| D011537 ||| D007022 ||| D001281	Constipation ||| Dyspepsia ||| Gastroesophageal Reflux ||| Sinusitis ||| Sleep Initiation and Maintenance Disorders ||| Depression ||| Pruritus ||| Hypotension ||| Atrial Fibrillation
	CHEMBL487253	D013276	BENDAMUSTINE	Stomach Ulcer	0	0.295916	D003248 ||| D004415 ||| D005764 ||| D012852 ||| D007319 ||| D003863 ||| D011537 ||| D007022 ||| D001281	Constipation ||| Dyspepsia ||| Gastroesophageal Reflux ||| Sinusitis ||| Sleep Initiation and Maintenance Disorders ||| Depression ||| Pruritus ||| Hypotension ||| Atrial Fibrillation
	CHEMBL487253	D004415	BENDAMUSTINE	Dyspepsia	1	0.0745256	D003248 ||| D005764 ||| D012852 ||| D007319 ||| D003863 ||| D011537 ||| D007022 ||| D001281	Constipation ||| Gastroesophageal Reflux ||| Sinusitis ||| Sleep Initiation and Maintenance Disorders ||| Depression ||| Pruritus ||| Hypotension ||| Atrial Fibrillation
	CHEMBL487253	D002769	BENDAMUSTINE	Cholelithiasis	0	0.0802678	D003248 ||| D004415 ||| D005764 ||| D012852 ||| D007319 ||| D003863 ||| D011537 ||| D007022 ||| D001281	Constipation ||| Dyspepsia ||| Gastroesophageal Reflux ||| Sinusitis ||| Sleep Initiation and Maintenance Disorders ||| Depression ||| Pruritus ||| Hypotension ||| Atrial Fibrillation
	CHEMBL487253	D002764	BENDAMUSTINE	Cholecystitis	0	0.0363804	D003248 ||| D004415 ||| D005764 ||| D012852 ||| D007319 ||| D003863 ||| D011537 ||| D007022 ||| D001281	Constipation ||| Dyspepsia ||| Gastroesophageal Reflux ||| Sinusitis ||| Sleep Initiation and Maintenance Disorders ||| Depression ||| Pruritus ||| Hypotension ||| Atrial Fibrillation
	CHEMBL487253	D010195	BENDAMUSTINE	Pancreatitis	0	0.0922418	D003248 ||| D004415 ||| D005764 ||| D012852 ||| D007319 ||| D003863 ||| D011537 ||| D007022 ||| D001281	Constipation ||| Dyspepsia ||| Gastroesophageal Reflux ||| Sinusitis ||| Sleep Initiation and Maintenance Disorders ||| Depression ||| Pruritus ||| Hypotension ||| Atrial Fibrillation
	CHEMBL487253	D008286	BENDAMUSTINE	Malabsorption Syndromes	0	0.0383805	D003248 ||| D004415 ||| D005764 ||| D012852 ||| D007319 ||| D003863 ||| D011537 ||| D007022 ||| D001281	Constipation ||| Dyspepsia ||| Gastroesophageal Reflux ||| Sinusitis ||| Sleep Initiation and Maintenance Disorders ||| Depression ||| Pruritus ||| Hypotension ||| Atrial Fibrillation
	CHEMBL487253	D002481	BENDAMUSTINE	Cellulitis	0	0.023644	D003248 ||| D004415 ||| D005764 ||| D012852 ||| D007319 ||| D003863 ||| D011537 ||| D007022 ||| D001281	Constipation ||| Dyspepsia ||| Gastroesophageal Reflux ||| Sinusitis ||| Sleep Initiation and Maintenance Disorders ||| Depression ||| Pruritus ||| Hypotension ||| Atrial Fibrillation
	CHEMBL487253	D011537	BENDAMUSTINE	Pruritus	1	0.0247871	D003248 ||| D004415 ||| D005764 ||| D012852 ||| D007319 ||| D003863 ||| D007022 ||| D001281	Constipation ||| Dyspepsia ||| Gastroesophageal Reflux ||| Sinusitis ||| Sleep Initiation and Maintenance Disorders ||| Depression ||| Hypotension ||| Atrial Fibrillation
	CHEMBL487253	D008010	BENDAMUSTINE	Lichen Planus	0	0.0621765	D003248 ||| D004415 ||| D005764 ||| D012852 ||| D007319 ||| D003863 ||| D011537 ||| D007022 ||| D001281	Constipation ||| Dyspepsia ||| Gastroesophageal Reflux ||| Sinusitis ||| Sleep Initiation and Maintenance Disorders ||| Depression ||| Pruritus ||| Hypotension ||| Atrial Fibrillation
	CHEMBL487253	D017492	BENDAMUSTINE	Keratosis, Seborrheic	0	0.0905339	D003248 ||| D004415 ||| D005764 ||| D012852 ||| D007319 ||| D003863 ||| D011537 ||| D007022 ||| D001281	Constipation ||| Dyspepsia ||| Gastroesophageal Reflux ||| Sinusitis ||| Sleep Initiation and Maintenance Disorders ||| Depression ||| Pruritus ||| Hypotension ||| Atrial Fibrillation
	CHEMBL487253	D011704	BENDAMUSTINE	Pyelonephritis	0	0.0366999	D003248 ||| D004415 ||| D005764 ||| D012852 ||| D007319 ||| D003863 ||| D011537 ||| D007022 ||| D001281	Constipation ||| Dyspepsia ||| Gastroesophageal Reflux ||| Sinusitis ||| Sleep Initiation and Maintenance Disorders ||| Depression ||| Pruritus ||| Hypotension ||| Atrial Fibrillation
	CHEMBL487253	D058186	BENDAMUSTINE	Acute Kidney Injury	0	0.0928982	D003248 ||| D004415 ||| D005764 ||| D012852 ||| D007319 ||| D003863 ||| D011537 ||| D007022 ||| D001281	Constipation ||| Dyspepsia ||| Gastroesophageal Reflux ||| Sinusitis ||| Sleep Initiation and Maintenance Disorders ||| Depression ||| Pruritus ||| Hypotension ||| Atrial Fibrillation
	CHEMBL487253	D007676	BENDAMUSTINE	Kidney Failure, Chronic	0	0.0456978	D003248 ||| D004415 ||| D005764 ||| D012852 ||| D007319 ||| D003863 ||| D011537 ||| D007022 ||| D001281	Constipation ||| Dyspepsia ||| Gastroesophageal Reflux ||| Sinusitis ||| Sleep Initiation and Maintenance Disorders ||| Depression ||| Pruritus ||| Hypotension ||| Atrial Fibrillation
	CHEMBL487253	D003556	BENDAMUSTINE	Cystitis	0	0.0612265	D003248 ||| D004415 ||| D005764 ||| D012852 ||| D007319 ||| D003863 ||| D011537 ||| D007022 ||| D001281	Constipation ||| Dyspepsia ||| Gastroesophageal Reflux ||| Sinusitis ||| Sleep Initiation and Maintenance Disorders ||| Depression ||| Pruritus ||| Hypotension ||| Atrial Fibrillation
	CHEMBL487253	D011470	BENDAMUSTINE	Prostatic Hyperplasia	0	0.0226204	D003248 ||| D004415 ||| D005764 ||| D012852 ||| D007319 ||| D003863 ||| D011537 ||| D007022 ||| D001281	Constipation ||| Dyspepsia ||| Gastroesophageal Reflux ||| Sinusitis ||| Sleep Initiation and Maintenance Disorders ||| Depression ||| Pruritus ||| Hypotension ||| Atrial Fibrillation
	CHEMBL487253	D011472	BENDAMUSTINE	Prostatitis	0	0.0532465	D003248 ||| D004415 ||| D005764 ||| D012852 ||| D007319 ||| D003863 ||| D011537 ||| D007022 ||| D001281	Constipation ||| Dyspepsia ||| Gastroesophageal Reflux ||| Sinusitis ||| Sleep Initiation and Maintenance Disorders ||| Depression ||| Pruritus ||| Hypotension ||| Atrial Fibrillation
	CHEMBL487253	D005348	BENDAMUSTINE	Fibrocystic Breast Disease	0	0.0373025	D003248 ||| D004415 ||| D005764 ||| D012852 ||| D007319 ||| D003863 ||| D011537 ||| D007022 ||| D001281	Constipation ||| Dyspepsia ||| Gastroesophageal Reflux ||| Sinusitis ||| Sleep Initiation and Maintenance Disorders ||| Depression ||| Pruritus ||| Hypotension ||| Atrial Fibrillation
	CHEMBL487253	D006177	BENDAMUSTINE	Gynecomastia	0	0.0323204	D003248 ||| D004415 ||| D005764 ||| D012852 ||| D007319 ||| D003863 ||| D011537 ||| D007022 ||| D001281	Constipation ||| Dyspepsia ||| Gastroesophageal Reflux ||| Sinusitis ||| Sleep Initiation and Maintenance Disorders ||| Depression ||| Pruritus ||| Hypotension ||| Atrial Fibrillation
	CHEMBL487253	D004715	BENDAMUSTINE	Endometriosis	0	0.0302872	D003248 ||| D004415 ||| D005764 ||| D012852 ||| D007319 ||| D003863 ||| D011537 ||| D007022 ||| D001281	Constipation ||| Dyspepsia ||| Gastroesophageal Reflux ||| Sinusitis ||| Sleep Initiation and Maintenance Disorders ||| Depression ||| Pruritus ||| Hypotension ||| Atrial Fibrillation
	CHEMBL487253	D003680	BENDAMUSTINE	Deglutition Disorders	0	0.157725	D003248 ||| D004415 ||| D005764 ||| D012852 ||| D007319 ||| D003863 ||| D011537 ||| D007022 ||| D001281	Constipation ||| Dyspepsia ||| Gastroesophageal Reflux ||| Sinusitis ||| Sleep Initiation and Maintenance Disorders ||| Depression ||| Pruritus ||| Hypotension ||| Atrial Fibrillation
	CHEMBL487253	D001201	BENDAMUSTINE	Ascites	0	0.0409793	D003248 ||| D004415 ||| D005764 ||| D012852 ||| D007319 ||| D003863 ||| D011537 ||| D007022 ||| D001281	Constipation ||| Dyspepsia ||| Gastroesophageal Reflux ||| Sinusitis ||| Sleep Initiation and Maintenance Disorders ||| Depression ||| Pruritus ||| Hypotension ||| Atrial Fibrillation
	CHEMBL487253	D005076	BENDAMUSTINE	Exanthema	0	0.0724526	D003248 ||| D004415 ||| D005764 ||| D012852 ||| D007319 ||| D003863 ||| D011537 ||| D007022 ||| D001281	Constipation ||| Dyspepsia ||| Gastroesophageal Reflux ||| Sinusitis ||| Sleep Initiation and Maintenance Disorders ||| Depression ||| Pruritus ||| Hypotension ||| Atrial Fibrillation
	CHEMBL487253	D014717	BENDAMUSTINE	Vertigo	0	0.0445474	D003248 ||| D004415 ||| D005764 ||| D012852 ||| D007319 ||| D003863 ||| D011537 ||| D007022 ||| D001281	Constipation ||| Dyspepsia ||| Gastroesophageal Reflux ||| Sinusitis ||| Sleep Initiation and Maintenance Disorders ||| Depression ||| Pruritus ||| Hypotension ||| Atrial Fibrillation
	CHEMBL487253	D013575	BENDAMUSTINE	Syncope	0	0.111403	D003248 ||| D004415 ||| D005764 ||| D012852 ||| D007319 ||| D003863 ||| D011537 ||| D007022 ||| D001281	Constipation ||| Dyspepsia ||| Gastroesophageal Reflux ||| Sinusitis ||| Sleep Initiation and Maintenance Disorders ||| Depression ||| Pruritus ||| Hypotension ||| Atrial Fibrillation
	CHEMBL487253	D007766	BENDAMUSTINE	Lacrimal Apparatus Diseases	0	0.0150176	D003248 ||| D004415 ||| D005764 ||| D012852 ||| D007319 ||| D003863 ||| D011537 ||| D007022 ||| D001281	Constipation ||| Dyspepsia ||| Gastroesophageal Reflux ||| Sinusitis ||| Sleep Initiation and Maintenance Disorders ||| Depression ||| Pruritus ||| Hypotension ||| Atrial Fibrillation
	CHEMBL487253	D006471	BENDAMUSTINE	Gastrointestinal Hemorrhage	0	0.0506549	D003248 ||| D004415 ||| D005764 ||| D012852 ||| D007319 ||| D003863 ||| D011537 ||| D007022 ||| D001281	Constipation ||| Dyspepsia ||| Gastroesophageal Reflux ||| Sinusitis ||| Sleep Initiation and Maintenance Disorders ||| Depression ||| Pruritus ||| Hypotension ||| Atrial Fibrillation
	CHEMBL487253	D010437	BENDAMUSTINE	Peptic Ulcer	0	0.195449	D003248 ||| D004415 ||| D005764 ||| D012852 ||| D007319 ||| D003863 ||| D011537 ||| D007022 ||| D001281	Constipation ||| Dyspepsia ||| Gastroesophageal Reflux ||| Sinusitis ||| Sleep Initiation and Maintenance Disorders ||| Depression ||| Pruritus ||| Hypotension ||| Atrial Fibrillation
	CHEMBL487253	D005921	BENDAMUSTINE	Glomerulonephritis	0	0.052504	D003248 ||| D004415 ||| D005764 ||| D012852 ||| D007319 ||| D003863 ||| D011537 ||| D007022 ||| D001281	Constipation ||| Dyspepsia ||| Gastroesophageal Reflux ||| Sinusitis ||| Sleep Initiation and Maintenance Disorders ||| Depression ||| Pruritus ||| Hypotension ||| Atrial Fibrillation
	CHEMBL487253	D006333	BENDAMUSTINE	Heart Failure	0	0.189503	D003248 ||| D004415 ||| D005764 ||| D012852 ||| D007319 ||| D003863 ||| D011537 ||| D007022 ||| D001281	Constipation ||| Dyspepsia ||| Gastroesophageal Reflux ||| Sinusitis ||| Sleep Initiation and Maintenance Disorders ||| Depression ||| Pruritus ||| Hypotension ||| Atrial Fibrillation
	CHEMBL487253	D006547	BENDAMUSTINE	Hernia	0	0.0211479	D003248 ||| D004415 ||| D005764 ||| D012852 ||| D007319 ||| D003863 ||| D011537 ||| D007022 ||| D001281	Constipation ||| Dyspepsia ||| Gastroesophageal Reflux ||| Sinusitis ||| Sleep Initiation and Maintenance Disorders ||| Depression ||| Pruritus ||| Hypotension ||| Atrial Fibrillation
	CHEMBL487253	D006689	BENDAMUSTINE	Hodgkin Disease	0	0.031422	D003248 ||| D004415 ||| D005764 ||| D012852 ||| D007319 ||| D003863 ||| D011537 ||| D007022 ||| D001281	Constipation ||| Dyspepsia ||| Gastroesophageal Reflux ||| Sinusitis ||| Sleep Initiation and Maintenance Disorders ||| Depression ||| Pruritus ||| Hypotension ||| Atrial Fibrillation
	CHEMBL487253	D008113	BENDAMUSTINE	Liver Neoplasms	0	0.0347738	D003248 ||| D004415 ||| D005764 ||| D012852 ||| D007319 ||| D003863 ||| D011537 ||| D007022 ||| D001281	Constipation ||| Dyspepsia ||| Gastroesophageal Reflux ||| Sinusitis ||| Sleep Initiation and Maintenance Disorders ||| Depression ||| Pruritus ||| Hypotension ||| Atrial Fibrillation
	CHEMBL487253	D010051	BENDAMUSTINE	Ovarian Neoplasms	0	0.0806796	D003248 ||| D004415 ||| D005764 ||| D012852 ||| D007319 ||| D003863 ||| D011537 ||| D007022 ||| D001281	Constipation ||| Dyspepsia ||| Gastroesophageal Reflux ||| Sinusitis ||| Sleep Initiation and Maintenance Disorders ||| Depression ||| Pruritus ||| Hypotension ||| Atrial Fibrillation
	CHEMBL487253	D011471	BENDAMUSTINE	Prostatic Neoplasms	0	0.0693986	D003248 ||| D004415 ||| D005764 ||| D012852 ||| D007319 ||| D003863 ||| D011537 ||| D007022 ||| D001281	Constipation ||| Dyspepsia ||| Gastroesophageal Reflux ||| Sinusitis ||| Sleep Initiation and Maintenance Disorders ||| Depression ||| Pruritus ||| Hypotension ||| Atrial Fibrillation
	CHEMBL487253	D000647	BENDAMUSTINE	Amnesia	0	0.0270624	D003248 ||| D004415 ||| D005764 ||| D012852 ||| D007319 ||| D003863 ||| D011537 ||| D007022 ||| D001281	Constipation ||| Dyspepsia ||| Gastroesophageal Reflux ||| Sinusitis ||| Sleep Initiation and Maintenance Disorders ||| Depression ||| Pruritus ||| Hypotension ||| Atrial Fibrillation
	CHEMBL487253	D007951	BENDAMUSTINE	Leukemia, Myeloid	0	0.0412559	D003248 ||| D004415 ||| D005764 ||| D012852 ||| D007319 ||| D003863 ||| D011537 ||| D007022 ||| D001281	Constipation ||| Dyspepsia ||| Gastroesophageal Reflux ||| Sinusitis ||| Sleep Initiation and Maintenance Disorders ||| Depression ||| Pruritus ||| Hypotension ||| Atrial Fibrillation
	CHEMBL487253	D000152	BENDAMUSTINE	Acne Vulgaris	0	0.10642	D003248 ||| D004415 ||| D005764 ||| D012852 ||| D007319 ||| D003863 ||| D011537 ||| D007022 ||| D001281	Constipation ||| Dyspepsia ||| Gastroesophageal Reflux ||| Sinusitis ||| Sleep Initiation and Maintenance Disorders ||| Depression ||| Pruritus ||| Hypotension ||| Atrial Fibrillation
	CHEMBL487253	D000740	BENDAMUSTINE	Anemia	0	0.0552556	D003248 ||| D004415 ||| D005764 ||| D012852 ||| D007319 ||| D003863 ||| D011537 ||| D007022 ||| D001281	Constipation ||| Dyspepsia ||| Gastroesophageal Reflux ||| Sinusitis ||| Sleep Initiation and Maintenance Disorders ||| Depression ||| Pruritus ||| Hypotension ||| Atrial Fibrillation
	CHEMBL487253	D001064	BENDAMUSTINE	Appendicitis	0	0.0347567	D003248 ||| D004415 ||| D005764 ||| D012852 ||| D007319 ||| D003863 ||| D011537 ||| D007022 ||| D001281	Constipation ||| Dyspepsia ||| Gastroesophageal Reflux ||| Sinusitis ||| Sleep Initiation and Maintenance Disorders ||| Depression ||| Pruritus ||| Hypotension ||| Atrial Fibrillation
	CHEMBL487253	D003248	BENDAMUSTINE	Constipation	1	0.0231112	D004415 ||| D005764 ||| D012852 ||| D007319 ||| D003863 ||| D011537 ||| D007022 ||| D001281	Dyspepsia ||| Gastroesophageal Reflux ||| Sinusitis ||| Sleep Initiation and Maintenance Disorders ||| Depression ||| Pruritus ||| Hypotension ||| Atrial Fibrillation
	CHEMBL487253	D015352	BENDAMUSTINE	Dry Eye Syndromes	0	0.0295714	D003248 ||| D004415 ||| D005764 ||| D012852 ||| D007319 ||| D003863 ||| D011537 ||| D007022 ||| D001281	Constipation ||| Dyspepsia ||| Gastroesophageal Reflux ||| Sinusitis ||| Sleep Initiation and Maintenance Disorders ||| Depression ||| Pruritus ||| Hypotension ||| Atrial Fibrillation
	CHEMBL487253	D004381	BENDAMUSTINE	Duodenal Ulcer	0	0.45023	D003248 ||| D004415 ||| D005764 ||| D012852 ||| D007319 ||| D003863 ||| D011537 ||| D007022 ||| D001281	Constipation ||| Dyspepsia ||| Gastroesophageal Reflux ||| Sinusitis ||| Sleep Initiation and Maintenance Disorders ||| Depression ||| Pruritus ||| Hypotension ||| Atrial Fibrillation
	CHEMBL487253	D015837	BENDAMUSTINE	Vestibular Diseases	0	0.0681539	D003248 ||| D004415 ||| D005764 ||| D012852 ||| D007319 ||| D003863 ||| D011537 ||| D007022 ||| D001281	Constipation ||| Dyspepsia ||| Gastroesophageal Reflux ||| Sinusitis ||| Sleep Initiation and Maintenance Disorders ||| Depression ||| Pruritus ||| Hypotension ||| Atrial Fibrillation
	CHEMBL487253	D005705	BENDAMUSTINE	Gallbladder Diseases	0	0.137088	D003248 ||| D004415 ||| D005764 ||| D012852 ||| D007319 ||| D003863 ||| D011537 ||| D007022 ||| D001281	Constipation ||| Dyspepsia ||| Gastroesophageal Reflux ||| Sinusitis ||| Sleep Initiation and Maintenance Disorders ||| Depression ||| Pruritus ||| Hypotension ||| Atrial Fibrillation
	CHEMBL487253	D006073	BENDAMUSTINE	Gout	0	0.0568079	D003248 ||| D004415 ||| D005764 ||| D012852 ||| D007319 ||| D003863 ||| D011537 ||| D007022 ||| D001281	Constipation ||| Dyspepsia ||| Gastroesophageal Reflux ||| Sinusitis ||| Sleep Initiation and Maintenance Disorders ||| Depression ||| Pruritus ||| Hypotension ||| Atrial Fibrillation
	CHEMBL487253	D001145	BENDAMUSTINE	Arrhythmias, Cardiac	0	0.447852	D003248 ||| D004415 ||| D005764 ||| D012852 ||| D007319 ||| D003863 ||| D011537 ||| D007022 ||| D001281	Constipation ||| Dyspepsia ||| Gastroesophageal Reflux ||| Sinusitis ||| Sleep Initiation and Maintenance Disorders ||| Depression ||| Pruritus ||| Hypotension ||| Atrial Fibrillation
	CHEMBL487253	D043183	BENDAMUSTINE	Irritable Bowel Syndrome	0	0.0842452	D003248 ||| D004415 ||| D005764 ||| D012852 ||| D007319 ||| D003863 ||| D011537 ||| D007022 ||| D001281	Constipation ||| Dyspepsia ||| Gastroesophageal Reflux ||| Sinusitis ||| Sleep Initiation and Maintenance Disorders ||| Depression ||| Pruritus ||| Hypotension ||| Atrial Fibrillation
	CHEMBL487253	D001851	BENDAMUSTINE	Bone Diseases, Metabolic	0	0.0314476	D003248 ||| D004415 ||| D005764 ||| D012852 ||| D007319 ||| D003863 ||| D011537 ||| D007022 ||| D001281	Constipation ||| Dyspepsia ||| Gastroesophageal Reflux ||| Sinusitis ||| Sleep Initiation and Maintenance Disorders ||| Depression ||| Pruritus ||| Hypotension ||| Atrial Fibrillation
	CHEMBL487253	D010024	BENDAMUSTINE	Osteoporosis	0	0.0858627	D003248 ||| D004415 ||| D005764 ||| D012852 ||| D007319 ||| D003863 ||| D011537 ||| D007022 ||| D001281	Constipation ||| Dyspepsia ||| Gastroesophageal Reflux ||| Sinusitis ||| Sleep Initiation and Maintenance Disorders ||| Depression ||| Pruritus ||| Hypotension ||| Atrial Fibrillation
	CHEMBL487253	D009443	BENDAMUSTINE	Neuritis	0	0.107536	D003248 ||| D004415 ||| D005764 ||| D012852 ||| D007319 ||| D003863 ||| D011537 ||| D007022 ||| D001281	Constipation ||| Dyspepsia ||| Gastroesophageal Reflux ||| Sinusitis ||| Sleep Initiation and Maintenance Disorders ||| Depression ||| Pruritus ||| Hypotension ||| Atrial Fibrillation
	CHEMBL487253	D010538	BENDAMUSTINE	Peritonitis	0	0.104255	D003248 ||| D004415 ||| D005764 ||| D012852 ||| D007319 ||| D003863 ||| D011537 ||| D007022 ||| D001281	Constipation ||| Dyspepsia ||| Gastroesophageal Reflux ||| Sinusitis ||| Sleep Initiation and Maintenance Disorders ||| Depression ||| Pruritus ||| Hypotension ||| Atrial Fibrillation
	CHEMBL487253	D010998	BENDAMUSTINE	Pleurisy	0	0.0246969	D003248 ||| D004415 ||| D005764 ||| D012852 ||| D007319 ||| D003863 ||| D011537 ||| D007022 ||| D001281	Constipation ||| Dyspepsia ||| Gastroesophageal Reflux ||| Sinusitis ||| Sleep Initiation and Maintenance Disorders ||| Depression ||| Pruritus ||| Hypotension ||| Atrial Fibrillation
	CHEMBL487253	D011565	BENDAMUSTINE	Psoriasis	0	0.0596074	D003248 ||| D004415 ||| D005764 ||| D012852 ||| D007319 ||| D003863 ||| D011537 ||| D007022 ||| D001281	Constipation ||| Dyspepsia ||| Gastroesophageal Reflux ||| Sinusitis ||| Sleep Initiation and Maintenance Disorders ||| Depression ||| Pruritus ||| Hypotension ||| Atrial Fibrillation
	CHEMBL487253	D012163	BENDAMUSTINE	Retinal Detachment	0	0.095838	D003248 ||| D004415 ||| D005764 ||| D012852 ||| D007319 ||| D003863 ||| D011537 ||| D007022 ||| D001281	Constipation ||| Dyspepsia ||| Gastroesophageal Reflux ||| Sinusitis ||| Sleep Initiation and Maintenance Disorders ||| Depression ||| Pruritus ||| Hypotension ||| Atrial Fibrillation
	CHEMBL487253	D012393	BENDAMUSTINE	Rosacea	0	0.0328299	D003248 ||| D004415 ||| D005764 ||| D012852 ||| D007319 ||| D003863 ||| D011537 ||| D007022 ||| D001281	Constipation ||| Dyspepsia ||| Gastroesophageal Reflux ||| Sinusitis ||| Sleep Initiation and Maintenance Disorders ||| Depression ||| Pruritus ||| Hypotension ||| Atrial Fibrillation
	CHEMBL487253	D006042	BENDAMUSTINE	Goiter	0	0.0989243	D003248 ||| D004415 ||| D005764 ||| D012852 ||| D007319 ||| D003863 ||| D011537 ||| D007022 ||| D001281	Constipation ||| Dyspepsia ||| Gastroesophageal Reflux ||| Sinusitis ||| Sleep Initiation and Maintenance Disorders ||| Depression ||| Pruritus ||| Hypotension ||| Atrial Fibrillation
	CHEMBL487253	D002546	BENDAMUSTINE	Ischemic Attack, Transient	0	0.0164116	D003248 ||| D004415 ||| D005764 ||| D012852 ||| D007319 ||| D003863 ||| D011537 ||| D007022 ||| D001281	Constipation ||| Dyspepsia ||| Gastroesophageal Reflux ||| Sinusitis ||| Sleep Initiation and Maintenance Disorders ||| Depression ||| Pruritus ||| Hypotension ||| Atrial Fibrillation
	CHEMBL487253	D000083242	BENDAMUSTINE	Ischemic Stroke	0	0.0432544	D003248 ||| D004415 ||| D005764 ||| D012852 ||| D007319 ||| D003863 ||| D011537 ||| D007022 ||| D001281	Constipation ||| Dyspepsia ||| Gastroesophageal Reflux ||| Sinusitis ||| Sleep Initiation and Maintenance Disorders ||| Depression ||| Pruritus ||| Hypotension ||| Atrial Fibrillation
	CHEMBL487253	D012891	BENDAMUSTINE	Sleep Apnea Syndromes	0	0.0879259	D003248 ||| D004415 ||| D005764 ||| D012852 ||| D007319 ||| D003863 ||| D011537 ||| D007022 ||| D001281	Constipation ||| Dyspepsia ||| Gastroesophageal Reflux ||| Sinusitis ||| Sleep Initiation and Maintenance Disorders ||| Depression ||| Pruritus ||| Hypotension ||| Atrial Fibrillation
	CHEMBL487253	D013921	BENDAMUSTINE	Thrombocytopenia	0	0.0419562	D003248 ||| D004415 ||| D005764 ||| D012852 ||| D007319 ||| D003863 ||| D011537 ||| D007022 ||| D001281	Constipation ||| Dyspepsia ||| Gastroesophageal Reflux ||| Sinusitis ||| Sleep Initiation and Maintenance Disorders ||| Depression ||| Pruritus ||| Hypotension ||| Atrial Fibrillation
	CHEMBL487253	D015179	BENDAMUSTINE	Colorectal Neoplasms	0	0.0317872	D003248 ||| D005764 ||| D012852 ||| D007319 ||| D003863 ||| D001281	Constipation ||| Gastroesophageal Reflux ||| Sinusitis ||| Sleep Initiation and Maintenance Disorders ||| Depression ||| Atrial Fibrillation
	CHEMBL487253	D006627	BENDAMUSTINE	Hirschsprung Disease	0	0.0298206	D003248 ||| D005764 ||| D012852 ||| D007319 ||| D003863 ||| D001281	Constipation ||| Gastroesophageal Reflux ||| Sinusitis ||| Sleep Initiation and Maintenance Disorders ||| Depression ||| Atrial Fibrillation
	CHEMBL487253	D013964	BENDAMUSTINE	Thyroid Neoplasms	0	0.0706547	D003248 ||| D005764 ||| D012852 ||| D007319 ||| D003863 ||| D001281	Constipation ||| Gastroesophageal Reflux ||| Sinusitis ||| Sleep Initiation and Maintenance Disorders ||| Depression ||| Atrial Fibrillation
	CHEMBL487253	D010001	BENDAMUSTINE	Osteitis Deformans	0	0.0268385	D003248 ||| D005764 ||| D012852 ||| D007319 ||| D003863 ||| D001281	Constipation ||| Gastroesophageal Reflux ||| Sinusitis ||| Sleep Initiation and Maintenance Disorders ||| Depression ||| Atrial Fibrillation
	CHEMBL487253	D007018	BENDAMUSTINE	Hypopituitarism	0	0.0349635	D003248 ||| D005764 ||| D012852 ||| D007319 ||| D003863 ||| D001281	Constipation ||| Gastroesophageal Reflux ||| Sinusitis ||| Sleep Initiation and Maintenance Disorders ||| Depression ||| Atrial Fibrillation
	CHEMBL487253	D020246	BENDAMUSTINE	Venous Thrombosis	0	0.0343673	D003248 ||| D005764 ||| D012852 ||| D007319 ||| D003863 ||| D001281	Constipation ||| Gastroesophageal Reflux ||| Sinusitis ||| Sleep Initiation and Maintenance Disorders ||| Depression ||| Atrial Fibrillation
	CHEMBL487253	D000075224	BENDAMUSTINE	Cardiac Conduction System Disease	0	0.042228	D003248 ||| D004415 ||| D005764 ||| D012852 ||| D007319 ||| D003863 ||| D011537 ||| D007022 ||| D001281	Constipation ||| Dyspepsia ||| Gastroesophageal Reflux ||| Sinusitis ||| Sleep Initiation and Maintenance Disorders ||| Depression ||| Pruritus ||| Hypotension ||| Atrial Fibrillation
	CHEMBL487253	D003731	BENDAMUSTINE	Dental Caries	0	0.0131966	D003248 ||| D004415 ||| D005764 ||| D012852 ||| D007319 ||| D003863 ||| D011537 ||| D007022 ||| D001281	Constipation ||| Dyspepsia ||| Gastroesophageal Reflux ||| Sinusitis ||| Sleep Initiation and Maintenance Disorders ||| Depression ||| Pruritus ||| Hypotension ||| Atrial Fibrillation
	CHEMBL487253	D005242	BENDAMUSTINE	Fecal Incontinence	0	0.0921432	D003248 ||| D004415 ||| D005764 ||| D012852 ||| D007319 ||| D003863 ||| D011537 ||| D007022 ||| D001281	Constipation ||| Dyspepsia ||| Gastroesophageal Reflux ||| Sinusitis ||| Sleep Initiation and Maintenance Disorders ||| Depression ||| Pruritus ||| Hypotension ||| Atrial Fibrillation
	CHEMBL487253	D016055	BENDAMUSTINE	Urinary Retention	0	0.0710866	D003248 ||| D004415 ||| D005764 ||| D012852 ||| D007319 ||| D003863 ||| D011537 ||| D007022 ||| D001281	Constipation ||| Dyspepsia ||| Gastroesophageal Reflux ||| Sinusitis ||| Sleep Initiation and Maintenance Disorders ||| Depression ||| Pruritus ||| Hypotension ||| Atrial Fibrillation
	CHEMBL487253	D011141	BENDAMUSTINE	Polyuria	0	0.0324077	D003248 ||| D004415 ||| D005764 ||| D012852 ||| D007319 ||| D003863 ||| D011537 ||| D007022 ||| D001281	Constipation ||| Dyspepsia ||| Gastroesophageal Reflux ||| Sinusitis ||| Sleep Initiation and Maintenance Disorders ||| Depression ||| Pruritus ||| Hypotension ||| Atrial Fibrillation
	CHEMBL487253	D007762	BENDAMUSTINE	Labyrinthitis	0	0.0164791	D003248 ||| D004415 ||| D005764 ||| D012852 ||| D007319 ||| D003863 ||| D011537 ||| D007022 ||| D001281	Constipation ||| Dyspepsia ||| Gastroesophageal Reflux ||| Sinusitis ||| Sleep Initiation and Maintenance Disorders ||| Depression ||| Pruritus ||| Hypotension ||| Atrial Fibrillation
	CHEMBL487253	D012878	BENDAMUSTINE	Skin Neoplasms	0	0.043541	D003248 ||| D004415 ||| D005764 ||| D012852 ||| D007319 ||| D003863 ||| D011537 ||| D007022 ||| D001281	Constipation ||| Dyspepsia ||| Gastroesophageal Reflux ||| Sinusitis ||| Sleep Initiation and Maintenance Disorders ||| Depression ||| Pruritus ||| Hypotension ||| Atrial Fibrillation
	CHEMBL487253	D009260	BENDAMUSTINE	Nail Diseases	0	0.0171813	D003248 ||| D004415 ||| D005764 ||| D012852 ||| D007319 ||| D003863 ||| D011537 ||| D007022 ||| D001281	Constipation ||| Dyspepsia ||| Gastroesophageal Reflux ||| Sinusitis ||| Sleep Initiation and Maintenance Disorders ||| Depression ||| Pruritus ||| Hypotension ||| Atrial Fibrillation
	CHEMBL487253	D016491	BENDAMUSTINE	Peripheral Vascular Diseases	0	0.0383762	D003248 ||| D004415 ||| D005764 ||| D012852 ||| D007319 ||| D003863 ||| D011537 ||| D007022 ||| D001281	Constipation ||| Dyspepsia ||| Gastroesophageal Reflux ||| Sinusitis ||| Sleep Initiation and Maintenance Disorders ||| Depression ||| Pruritus ||| Hypotension ||| Atrial Fibrillation
	CHEMBL487253	D011111	BENDAMUSTINE	Polymyalgia Rheumatica	0	0.0794067	D003248 ||| D004415 ||| D005764 ||| D012852 ||| D007319 ||| D003863 ||| D011537 ||| D007022 ||| D001281	Constipation ||| Dyspepsia ||| Gastroesophageal Reflux ||| Sinusitis ||| Sleep Initiation and Maintenance Disorders ||| Depression ||| Pruritus ||| Hypotension ||| Atrial Fibrillation
	CHEMBL487253	D013118	BENDAMUSTINE	Spinal Cord Diseases	0	0.0484987	D003248 ||| D004415 ||| D005764 ||| D012852 ||| D007319 ||| D003863 ||| D011537 ||| D007022 ||| D001281	Constipation ||| Dyspepsia ||| Gastroesophageal Reflux ||| Sinusitis ||| Sleep Initiation and Maintenance Disorders ||| Depression ||| Pruritus ||| Hypotension ||| Atrial Fibrillation
	CHEMBL487253	D014581	BENDAMUSTINE	Urticaria	0	0.0572922	D003248 ||| D004415 ||| D005764 ||| D012852 ||| D007319 ||| D003863 ||| D011537 ||| D007022 ||| D001281	Constipation ||| Dyspepsia ||| Gastroesophageal Reflux ||| Sinusitis ||| Sleep Initiation and Maintenance Disorders ||| Depression ||| Pruritus ||| Hypotension ||| Atrial Fibrillation
	CHEMBL487253	D014648	BENDAMUSTINE	Varicose Veins	0	0.0291014	D003248 ||| D004415 ||| D005764 ||| D012852 ||| D007319 ||| D003863 ||| D011537 ||| D007022 ||| D001281	Constipation ||| Dyspepsia ||| Gastroesophageal Reflux ||| Sinusitis ||| Sleep Initiation and Maintenance Disorders ||| Depression ||| Pruritus ||| Hypotension ||| Atrial Fibrillation
	CHEMBL487253	D010031	BENDAMUSTINE	Otitis	0	0.11556	D003248 ||| D004415 ||| D005764 ||| D012852 ||| D007319 ||| D003863 ||| D011537 ||| D007022 ||| D001281	Constipation ||| Dyspepsia ||| Gastroesophageal Reflux ||| Sinusitis ||| Sleep Initiation and Maintenance Disorders ||| Depression ||| Pruritus ||| Hypotension ||| Atrial Fibrillation
	CHEMBL487253	D019966	BENDAMUSTINE	Substance-Related Disorders	0	0.125707	D003248 ||| D004415 ||| D005764 ||| D012852 ||| D007319 ||| D003863 ||| D011537 ||| D007022 ||| D001281	Constipation ||| Dyspepsia ||| Gastroesophageal Reflux ||| Sinusitis ||| Sleep Initiation and Maintenance Disorders ||| Depression ||| Pruritus ||| Hypotension ||| Atrial Fibrillation
	CHEMBL487253	D015155	BENDAMUSTINE	Esophageal Spasm, Diffuse	0	0.0264151	D003248 ||| D004415 ||| D005764 ||| D012852 ||| D007319 ||| D003863 ||| D011537 ||| D007022 ||| D001281	Constipation ||| Dyspepsia ||| Gastroesophageal Reflux ||| Sinusitis ||| Sleep Initiation and Maintenance Disorders ||| Depression ||| Pruritus ||| Hypotension ||| Atrial Fibrillation
	CHEMBL963	D001289	OXYMORPHONE	Attention Deficit Disorder with Hyperactivity	0	0.0219419	D014717 ||| D003248	Vertigo ||| Constipation
	CHEMBL963	D001008	OXYMORPHONE	Anxiety Disorders	0	0.0174775	D011537 ||| D014717 ||| D003248 ||| D007022	Pruritus ||| Vertigo ||| Constipation ||| Hypotension
	CHEMBL963	D013313	OXYMORPHONE	Stress Disorders, Post-Traumatic	0	0.0563606	D014717 ||| D003248	Vertigo ||| Constipation
	CHEMBL963	D000856	OXYMORPHONE	Anorexia Nervosa	0	0.0236238	D014717 ||| D003248	Vertigo ||| Constipation
	CHEMBL963	D015228	OXYMORPHONE	Hypertriglyceridemia	0	0.0209089	D014717 ||| D003248	Vertigo ||| Constipation
	CHEMBL963	D003324	OXYMORPHONE	Coronary Artery Disease	0	0.0235662	D011537 ||| D014717 ||| D003248 ||| D007022	Pruritus ||| Vertigo ||| Constipation ||| Hypotension
	CHEMBL963	D009765	OXYMORPHONE	Obesity	0	0.0177952	D011537 ||| D014717 ||| D003248 ||| D007022	Pruritus ||| Vertigo ||| Constipation ||| Hypotension
	CHEMBL963	D010300	OXYMORPHONE	Parkinson Disease	0	0.122337	D011537 ||| D014717 ||| D003248 ||| D007022	Pruritus ||| Vertigo ||| Constipation ||| Hypotension
	CHEMBL963	D013771	OXYMORPHONE	Tetralogy of Fallot	0	0.0187699	D014717 ||| D003248	Vertigo ||| Constipation
	CHEMBL963	D001172	OXYMORPHONE	Arthritis, Rheumatoid	0	0.00933248	D011537 ||| D014717 ||| D003248 ||| D007022	Pruritus ||| Vertigo ||| Constipation ||| Hypotension
	CHEMBL963	D003424	OXYMORPHONE	Crohn Disease	0	0.0190889	D014717 ||| D003248	Vertigo ||| Constipation
	CHEMBL963	D003093	OXYMORPHONE	Colitis, Ulcerative	0	0.0133384	D014717 ||| D003248	Vertigo ||| Constipation
	CHEMBL963	D015212	OXYMORPHONE	Inflammatory Bowel Diseases	0	0.0525452	D011537 ||| D014717 ||| D003248 ||| D007022	Pruritus ||| Vertigo ||| Constipation ||| Hypotension
	CHEMBL963	D002761	OXYMORPHONE	Cholangitis	0	0.0397749	D014717 ||| D003248	Vertigo ||| Constipation
	CHEMBL963	D017098	OXYMORPHONE	IgA Deficiency	0	0.0339717	D014717 ||| D003248	Vertigo ||| Constipation
	CHEMBL963	D008268	OXYMORPHONE	Macular Degeneration	0	0.0780238	D011537 ||| D014717 ||| D003248 ||| D007022	Pruritus ||| Vertigo ||| Constipation ||| Hypotension
	CHEMBL963	D034381	OXYMORPHONE	Hearing Loss	0	0.0186816	D014717 ||| D003248	Vertigo ||| Constipation
	CHEMBL963	D000505	OXYMORPHONE	Alopecia	0	0.0221378	D014717 ||| D003248	Vertigo ||| Constipation
	CHEMBL963	D019226	OXYMORPHONE	Oral Ulcer	0	0.0116665	D014717 ||| D003248	Vertigo ||| Constipation
	CHEMBL963	D000787	OXYMORPHONE	Angina Pectoris	0	0.0192447	D011537 ||| D014717 ||| D003248 ||| D007022	Pruritus ||| Vertigo ||| Constipation ||| Hypotension
	CHEMBL963	D065631	OXYMORPHONE	Rhinitis, Allergic	0	0.0644629	D011537 ||| D014717 ||| D003248 ||| D007022	Pruritus ||| Vertigo ||| Constipation ||| Hypotension
	CHEMBL963	D001249	OXYMORPHONE	Asthma	0	0.0650177	D011537 ||| D014717 ||| D003248 ||| D007022	Pruritus ||| Vertigo ||| Constipation ||| Hypotension
	CHEMBL963	D005764	OXYMORPHONE	Gastroesophageal Reflux	0	0.0547923	D011537 ||| D014717 ||| D003248 ||| D007022	Pruritus ||| Vertigo ||| Constipation ||| Hypotension
	CHEMBL963	D007037	OXYMORPHONE	Hypothyroidism	0	0.108408	D014717 ||| D003248	Vertigo ||| Constipation
	CHEMBL963	D008881	OXYMORPHONE	Migraine Disorders	0	0.0925736	D011537 ||| D014717 ||| D003248 ||| D007022	Pruritus ||| Vertigo ||| Constipation ||| Hypotension
	CHEMBL963	D004485	OXYMORPHONE	Eczema	0	0.0239183	D011537 ||| D014717 ||| D003248 ||| D007022	Pruritus ||| Vertigo ||| Constipation ||| Hypotension
	CHEMBL963	D006937	OXYMORPHONE	Hypercholesterolemia	0	0.0349658	D011537 ||| D014717 ||| D003248 ||| D007022	Pruritus ||| Vertigo ||| Constipation ||| Hypotension
	CHEMBL963	D012626	OXYMORPHONE	Sebaceous Gland Neoplasms	0	0.0383304	D014717 ||| D003248	Vertigo ||| Constipation
	CHEMBL963	D001943	OXYMORPHONE	Breast Neoplasms	0	0.0132785	D011537 ||| D014717 ||| D003248 ||| D007022	Pruritus ||| Vertigo ||| Constipation ||| Hypotension
	CHEMBL963	D002280	OXYMORPHONE	Carcinoma, Basal Cell	0	0.0357798	D011537 ||| D014717 ||| D003248 ||| D007022	Pruritus ||| Vertigo ||| Constipation ||| Hypotension
	CHEMBL963	D000230	OXYMORPHONE	Adenocarcinoma	0	0.025792	D014717 ||| D003248	Vertigo ||| Constipation
	CHEMBL963	D002386	OXYMORPHONE	Cataract	0	0.0313309	D011537 ||| D014717 ||| D003248 ||| D007022	Pruritus ||| Vertigo ||| Constipation ||| Hypotension
	CHEMBL963	D006552	OXYMORPHONE	Hernia, Inguinal	0	0.0426214	D011537 ||| D014717 ||| D003248 ||| D007022	Pruritus ||| Vertigo ||| Constipation ||| Hypotension
	CHEMBL963	D012005	OXYMORPHONE	Rectal Prolapse	0	0.0065325	D014717 ||| D003248	Vertigo ||| Constipation
	CHEMBL963	D014029	OXYMORPHONE	Tobacco Use Disorder	0	0.0313196	D014717 ||| D003248	Vertigo ||| Constipation
	CHEMBL963	D009203	OXYMORPHONE	Myocardial Infarction	0	0.0541214	D011537 ||| D014717 ||| D003248 ||| D007022	Pruritus ||| Vertigo ||| Constipation ||| Hypotension
	CHEMBL963	D005756	OXYMORPHONE	Gastritis	0	0.0580745	D011537 ||| D014717 ||| D003248 ||| D007022	Pruritus ||| Vertigo ||| Constipation ||| Hypotension
	CHEMBL963	D006548	OXYMORPHONE	Hernia, Diaphragmatic	0	0.0786218	D011537 ||| D014717 ||| D003248 ||| D007022	Pruritus ||| Vertigo ||| Constipation ||| Hypotension
	CHEMBL963	D000076385	OXYMORPHONE	Diverticular Diseases	0	0.052839	D014717 ||| D003248	Vertigo ||| Constipation
	CHEMBL963	D007319	OXYMORPHONE	Sleep Initiation and Maintenance Disorders	0	0.0650889	D011537 ||| D014717 ||| D003248 ||| D007022	Pruritus ||| Vertigo ||| Constipation ||| Hypotension
	CHEMBL963	D009290	OXYMORPHONE	Narcolepsy	0	0.0171737	D011537 ||| D014717 ||| D003248 ||| D007022	Pruritus ||| Vertigo ||| Constipation ||| Hypotension
	CHEMBL963	D003922	OXYMORPHONE	Diabetes Mellitus, Type 1	0	0.119842	D014717 ||| D003248	Vertigo ||| Constipation
	CHEMBL963	D002446	OXYMORPHONE	Celiac Disease	0	0.0108083	D014717 ||| D003248	Vertigo ||| Constipation
	CHEMBL963	D008105	OXYMORPHONE	Liver Cirrhosis, Biliary	0	0.0439696	D014717 ||| D003248	Vertigo ||| Constipation
	CHEMBL963	D014820	OXYMORPHONE	Vitiligo	0	0.037074	D014717 ||| D003248	Vertigo ||| Constipation
	CHEMBL963	D009798	OXYMORPHONE	Ocular Hypertension	0	0.068988	D014717 ||| D003248	Vertigo ||| Constipation
	CHEMBL963	D009447	OXYMORPHONE	Neuroblastoma	0	0.0173123	D014717 ||| D003248	Vertigo ||| Constipation
	CHEMBL963	D012559	OXYMORPHONE	Schizophrenia	0	0.0446382	D011537 ||| D014717 ||| D003248 ||| D007022	Pruritus ||| Vertigo ||| Constipation ||| Hypotension
	CHEMBL963	D000690	OXYMORPHONE	Amyotrophic Lateral Sclerosis	0	0.0872268	D014717 ||| D003248	Vertigo ||| Constipation
	CHEMBL963	D008180	OXYMORPHONE	Lupus Erythematosus, Systemic	0	0.0128655	D011537 ||| D014717 ||| D003248 ||| D007022	Pruritus ||| Vertigo ||| Constipation ||| Hypotension
	CHEMBL963	D000437	OXYMORPHONE	Alcoholism	0	0.0187642	D014717 ||| D003248	Vertigo ||| Constipation
	CHEMBL963	D000067877	OXYMORPHONE	Autism Spectrum Disorder	0	0.0332903	D014717 ||| D003248	Vertigo ||| Constipation
	CHEMBL963	D001714	OXYMORPHONE	Bipolar Disorder	0	0.017993	D011537 ||| D014717 ||| D003248 ||| D007022	Pruritus ||| Vertigo ||| Constipation ||| Hypotension
	CHEMBL963	D009771	OXYMORPHONE	Obsessive-Compulsive Disorder	0	0.0441008	D014717 ||| D003248	Vertigo ||| Constipation
	CHEMBL963	D003924	OXYMORPHONE	Diabetes Mellitus, Type 2	0	0.018976	D014717 ||| D003248	Vertigo ||| Constipation
	CHEMBL963	D000544	OXYMORPHONE	Alzheimer Disease	0	0.0294596	D014717 ||| D003248	Vertigo ||| Constipation
	CHEMBL963	D004827	OXYMORPHONE	Epilepsy	0	0.0300761	D011537 ||| D014717 ||| D003248 ||| D007022	Pruritus ||| Vertigo ||| Constipation ||| Hypotension
	CHEMBL963	D005901	OXYMORPHONE	Glaucoma	0	0.0261714	D011537 ||| D014717 ||| D003248 ||| D007022	Pruritus ||| Vertigo ||| Constipation ||| Hypotension
	CHEMBL963	D051436	OXYMORPHONE	Renal Insufficiency, Chronic	0	0.0380306	D014717 ||| D003248	Vertigo ||| Constipation
	CHEMBL963	D013167	OXYMORPHONE	Spondylitis, Ankylosing	0	0.0543691	D014717 ||| D003248	Vertigo ||| Constipation
	CHEMBL963	D003863	OXYMORPHONE	Depression	0	0.0235823	D011537 ||| D014717 ||| D003248 ||| D007022	Pruritus ||| Vertigo ||| Constipation ||| Hypotension
	CHEMBL963	D010003	OXYMORPHONE	Osteoarthritis	0	0.0244606	D011537 ||| D014717 ||| D003248 ||| D007022	Pruritus ||| Vertigo ||| Constipation ||| Hypotension
	CHEMBL963	D000419	OXYMORPHONE	Albuminuria	0	0.0136024	D014717 ||| D003248	Vertigo ||| Constipation
	CHEMBL963	D001281	OXYMORPHONE	Atrial Fibrillation	0	0.141184	D011537 ||| D014717 ||| D003248 ||| D007022	Pruritus ||| Vertigo ||| Constipation ||| Hypotension
	CHEMBL963	D006973	OXYMORPHONE	Hypertension	0	0.0316895	D011537 ||| D014717 ||| D003248 ||| D007022	Pruritus ||| Vertigo ||| Constipation ||| Hypotension
	CHEMBL963	D006327	OXYMORPHONE	Heart Block	0	0.0138365	D011537 ||| D014717 ||| D003248 ||| D007022	Pruritus ||| Vertigo ||| Constipation ||| Hypotension
	CHEMBL963	D055623	OXYMORPHONE	Keratosis, Actinic	0	0.011849	D011537 ||| D014717 ||| D003248 ||| D007022	Pruritus ||| Vertigo ||| Constipation ||| Hypotension
	CHEMBL963	D001991	OXYMORPHONE	Bronchitis	0	0.0834752	D011537 ||| D014717 ||| D003248 ||| D007022	Pruritus ||| Vertigo ||| Constipation ||| Hypotension
	CHEMBL963	D008175	OXYMORPHONE	Lung Neoplasms	0	0.0670773	D011537 ||| D014717 ||| D003248 ||| D007022	Pruritus ||| Vertigo ||| Constipation ||| Hypotension
	CHEMBL963	D008545	OXYMORPHONE	Melanoma	0	0.0274016	D011537 ||| D014717 ||| D003248 ||| D007022	Pruritus ||| Vertigo ||| Constipation ||| Hypotension
	CHEMBL963	D008228	OXYMORPHONE	Lymphoma, Non-Hodgkin	0	0.0290334	D011537 ||| D014717 ||| D003248 ||| D007022	Pruritus ||| Vertigo ||| Constipation ||| Hypotension
	CHEMBL963	D002294	OXYMORPHONE	Carcinoma, Squamous Cell	0	0.053119	D011537 ||| D014717 ||| D003248 ||| D007022	Pruritus ||| Vertigo ||| Constipation ||| Hypotension
	CHEMBL963	D002349	OXYMORPHONE	Carpal Tunnel Syndrome	0	0.0943502	D011537 ||| D014717 ||| D003248 ||| D007022	Pruritus ||| Vertigo ||| Constipation ||| Hypotension
	CHEMBL963	D016883	OXYMORPHONE	Diabetic Ketoacidosis	0	0.0532681	D011537 ||| D014717 ||| D003248 ||| D007022	Pruritus ||| Vertigo ||| Constipation ||| Hypotension
	CHEMBL963	D001749	OXYMORPHONE	Urinary Bladder Neoplasms	0	0.0410876	D011537 ||| D014717 ||| D003248 ||| D007022	Pruritus ||| Vertigo ||| Constipation ||| Hypotension
	CHEMBL963	D007889	OXYMORPHONE	Leiomyoma	0	0.017304	D011537 ||| D014717 ||| D003248 ||| D007022	Pruritus ||| Vertigo ||| Constipation ||| Hypotension
	CHEMBL963	D018798	OXYMORPHONE	Anemia, Iron-Deficiency	0	0.0498654	D011537 ||| D014717 ||| D003248 ||| D007022	Pruritus ||| Vertigo ||| Constipation ||| Hypotension
	CHEMBL963	D000380	OXYMORPHONE	Agranulocytosis	0	0.0568169	D011537 ||| D014717 ||| D003248 ||| D007022	Pruritus ||| Vertigo ||| Constipation ||| Hypotension
	CHEMBL963	D012893	OXYMORPHONE	Sleep Wake Disorders	0	0.0747317	D011537 ||| D014717 ||| D003248 ||| D007022	Pruritus ||| Vertigo ||| Constipation ||| Hypotension
	CHEMBL963	D006429	OXYMORPHONE	Hemiplegia	0	0.0540796	D011537 ||| D014717 ||| D003248 ||| D007022	Pruritus ||| Vertigo ||| Constipation ||| Hypotension
	CHEMBL963	D011655	OXYMORPHONE	Pulmonary Embolism	0	0.037616	D011537 ||| D014717 ||| D003248 ||| D007022	Pruritus ||| Vertigo ||| Constipation ||| Hypotension
	CHEMBL963	D009202	OXYMORPHONE	Cardiomyopathies	0	0.01105	D011537 ||| D014717 ||| D003248 ||| D007022	Pruritus ||| Vertigo ||| Constipation ||| Hypotension
	CHEMBL963	D013345	OXYMORPHONE	Subarachnoid Hemorrhage	0	0.0367062	D011537 ||| D014717 ||| D003248 ||| D007022	Pruritus ||| Vertigo ||| Constipation ||| Hypotension
	CHEMBL963	D002543	OXYMORPHONE	Cerebral Hemorrhage	0	0.0272227	D011537 ||| D014717 ||| D003248 ||| D007022	Pruritus ||| Vertigo ||| Constipation ||| Hypotension
	CHEMBL963	D002544	OXYMORPHONE	Cerebral Infarction	0	0.0370169	D011537 ||| D014717 ||| D003248 ||| D007022	Pruritus ||| Vertigo ||| Constipation ||| Hypotension
	CHEMBL963	D050197	OXYMORPHONE	Arteriosclerosis	0	0.0428427	D011537 ||| D014717 ||| D003248 ||| D007022	Pruritus ||| Vertigo ||| Constipation ||| Hypotension
	CHEMBL963	D010689	OXYMORPHONE	Phlebitis	0	0.143243	D011537 ||| D014717 ||| D003248 ||| D007022	Pruritus ||| Vertigo ||| Constipation ||| Hypotension
	CHEMBL963	D006484	OXYMORPHONE	Hemorrhoids	0	0.046183	D011537 ||| D014717 ||| D003248 ||| D007022	Pruritus ||| Vertigo ||| Constipation ||| Hypotension
	CHEMBL963	D007022	OXYMORPHONE	Hypotension	1	0.0741835	D011537 ||| D014717 ||| D003248	Pruritus ||| Vertigo ||| Constipation
	CHEMBL963	D012852	OXYMORPHONE	Sinusitis	0	0.0350518	D011537 ||| D014717 ||| D003248 ||| D007022	Pruritus ||| Vertigo ||| Constipation ||| Hypotension
	CHEMBL963	D010996	OXYMORPHONE	Pleural Effusion	0	0.0576303	D011537 ||| D014717 ||| D003248 ||| D007022	Pruritus ||| Vertigo ||| Constipation ||| Hypotension
	CHEMBL963	D011030	OXYMORPHONE	Pneumothorax	0	0.0350536	D011537 ||| D014717 ||| D003248 ||| D007022	Pruritus ||| Vertigo ||| Constipation ||| Hypotension
	CHEMBL963	D014060	OXYMORPHONE	Tongue Diseases	0	0.0855629	D011537 ||| D014717 ||| D003248 ||| D007022	Pruritus ||| Vertigo ||| Constipation ||| Hypotension
	CHEMBL963	D004941	OXYMORPHONE	Esophagitis	0	0.0234757	D011537 ||| D014717 ||| D003248 ||| D007022	Pruritus ||| Vertigo ||| Constipation ||| Hypotension
	CHEMBL963	D013276	OXYMORPHONE	Stomach Ulcer	0	0.0251096	D011537 ||| D014717 ||| D003248 ||| D007022	Pruritus ||| Vertigo ||| Constipation ||| Hypotension
	CHEMBL963	D004415	OXYMORPHONE	Dyspepsia	0	0.0161937	D011537 ||| D014717 ||| D003248 ||| D007022	Pruritus ||| Vertigo ||| Constipation ||| Hypotension
	CHEMBL963	D002769	OXYMORPHONE	Cholelithiasis	0	0.0346691	D011537 ||| D014717 ||| D003248 ||| D007022	Pruritus ||| Vertigo ||| Constipation ||| Hypotension
	CHEMBL963	D002764	OXYMORPHONE	Cholecystitis	0	0.0365439	D011537 ||| D014717 ||| D003248 ||| D007022	Pruritus ||| Vertigo ||| Constipation ||| Hypotension
	CHEMBL963	D010195	OXYMORPHONE	Pancreatitis	0	0.04774	D011537 ||| D014717 ||| D003248 ||| D007022	Pruritus ||| Vertigo ||| Constipation ||| Hypotension
	CHEMBL963	D008286	OXYMORPHONE	Malabsorption Syndromes	0	0.0174496	D011537 ||| D014717 ||| D003248 ||| D007022	Pruritus ||| Vertigo ||| Constipation ||| Hypotension
	CHEMBL963	D002481	OXYMORPHONE	Cellulitis	0	0.00850643	D011537 ||| D014717 ||| D003248 ||| D007022	Pruritus ||| Vertigo ||| Constipation ||| Hypotension
	CHEMBL963	D011537	OXYMORPHONE	Pruritus	1	0.0898797	D014717 ||| D003248 ||| D007022	Vertigo ||| Constipation ||| Hypotension
	CHEMBL963	D008010	OXYMORPHONE	Lichen Planus	0	0.0475148	D011537 ||| D014717 ||| D003248 ||| D007022	Pruritus ||| Vertigo ||| Constipation ||| Hypotension
	CHEMBL963	D017492	OXYMORPHONE	Keratosis, Seborrheic	0	0.0118882	D011537 ||| D014717 ||| D003248 ||| D007022	Pruritus ||| Vertigo ||| Constipation ||| Hypotension
	CHEMBL963	D011704	OXYMORPHONE	Pyelonephritis	0	0.0306108	D011537 ||| D014717 ||| D003248 ||| D007022	Pruritus ||| Vertigo ||| Constipation ||| Hypotension
	CHEMBL963	D058186	OXYMORPHONE	Acute Kidney Injury	0	0.0270077	D011537 ||| D014717 ||| D003248 ||| D007022	Pruritus ||| Vertigo ||| Constipation ||| Hypotension
	CHEMBL963	D007676	OXYMORPHONE	Kidney Failure, Chronic	0	0.0378319	D011537 ||| D014717 ||| D003248 ||| D007022	Pruritus ||| Vertigo ||| Constipation ||| Hypotension
	CHEMBL963	D003556	OXYMORPHONE	Cystitis	0	0.0588933	D011537 ||| D014717 ||| D003248 ||| D007022	Pruritus ||| Vertigo ||| Constipation ||| Hypotension
	CHEMBL963	D011470	OXYMORPHONE	Prostatic Hyperplasia	0	0.0430121	D011537 ||| D014717 ||| D003248 ||| D007022	Pruritus ||| Vertigo ||| Constipation ||| Hypotension
	CHEMBL963	D011472	OXYMORPHONE	Prostatitis	0	0.025281	D011537 ||| D014717 ||| D003248 ||| D007022	Pruritus ||| Vertigo ||| Constipation ||| Hypotension
	CHEMBL963	D005348	OXYMORPHONE	Fibrocystic Breast Disease	0	0.032358	D011537 ||| D014717 ||| D003248 ||| D007022	Pruritus ||| Vertigo ||| Constipation ||| Hypotension
	CHEMBL963	D006177	OXYMORPHONE	Gynecomastia	0	0.0171317	D011537 ||| D014717 ||| D003248 ||| D007022	Pruritus ||| Vertigo ||| Constipation ||| Hypotension
	CHEMBL963	D004715	OXYMORPHONE	Endometriosis	0	0.0731679	D011537 ||| D014717 ||| D003248 ||| D007022	Pruritus ||| Vertigo ||| Constipation ||| Hypotension
	CHEMBL963	D003680	OXYMORPHONE	Deglutition Disorders	0	0.05928	D011537 ||| D014717 ||| D003248 ||| D007022	Pruritus ||| Vertigo ||| Constipation ||| Hypotension
	CHEMBL963	D001201	OXYMORPHONE	Ascites	0	0.0876892	D011537 ||| D014717 ||| D003248 ||| D007022	Pruritus ||| Vertigo ||| Constipation ||| Hypotension
	CHEMBL963	D005076	OXYMORPHONE	Exanthema	0	0.0357343	D011537 ||| D014717 ||| D003248 ||| D007022	Pruritus ||| Vertigo ||| Constipation ||| Hypotension
	CHEMBL963	D014717	OXYMORPHONE	Vertigo	1	0.0710148	D011537 ||| D003248 ||| D007022	Pruritus ||| Constipation ||| Hypotension
	CHEMBL963	D013575	OXYMORPHONE	Syncope	0	0.150383	D011537 ||| D014717 ||| D003248 ||| D007022	Pruritus ||| Vertigo ||| Constipation ||| Hypotension
	CHEMBL963	D007766	OXYMORPHONE	Lacrimal Apparatus Diseases	0	0.0254456	D011537 ||| D014717 ||| D003248 ||| D007022	Pruritus ||| Vertigo ||| Constipation ||| Hypotension
	CHEMBL963	D006471	OXYMORPHONE	Gastrointestinal Hemorrhage	0	0.00510894	D011537 ||| D014717 ||| D003248 ||| D007022	Pruritus ||| Vertigo ||| Constipation ||| Hypotension
	CHEMBL963	D010437	OXYMORPHONE	Peptic Ulcer	0	0.0231941	D011537 ||| D014717 ||| D003248 ||| D007022	Pruritus ||| Vertigo ||| Constipation ||| Hypotension
	CHEMBL963	D005921	OXYMORPHONE	Glomerulonephritis	0	0.0531429	D011537 ||| D014717 ||| D003248 ||| D007022	Pruritus ||| Vertigo ||| Constipation ||| Hypotension
	CHEMBL963	D006333	OXYMORPHONE	Heart Failure	0	0.012353	D011537 ||| D014717 ||| D003248 ||| D007022	Pruritus ||| Vertigo ||| Constipation ||| Hypotension
	CHEMBL963	D006547	OXYMORPHONE	Hernia	0	0.0128027	D011537 ||| D014717 ||| D003248 ||| D007022	Pruritus ||| Vertigo ||| Constipation ||| Hypotension
	CHEMBL963	D006689	OXYMORPHONE	Hodgkin Disease	0	0.0654624	D011537 ||| D014717 ||| D003248 ||| D007022	Pruritus ||| Vertigo ||| Constipation ||| Hypotension
	CHEMBL963	D008113	OXYMORPHONE	Liver Neoplasms	0	0.034242	D011537 ||| D014717 ||| D003248 ||| D007022	Pruritus ||| Vertigo ||| Constipation ||| Hypotension
	CHEMBL963	D010051	OXYMORPHONE	Ovarian Neoplasms	0	0.0224006	D011537 ||| D014717 ||| D003248 ||| D007022	Pruritus ||| Vertigo ||| Constipation ||| Hypotension
	CHEMBL963	D011471	OXYMORPHONE	Prostatic Neoplasms	0	0.00621815	D011537 ||| D014717 ||| D003248 ||| D007022	Pruritus ||| Vertigo ||| Constipation ||| Hypotension
	CHEMBL963	D000647	OXYMORPHONE	Amnesia	0	0.0312338	D011537 ||| D014717 ||| D003248 ||| D007022	Pruritus ||| Vertigo ||| Constipation ||| Hypotension
	CHEMBL963	D007951	OXYMORPHONE	Leukemia, Myeloid	0	0.0590376	D011537 ||| D014717 ||| D003248 ||| D007022	Pruritus ||| Vertigo ||| Constipation ||| Hypotension
	CHEMBL963	D000152	OXYMORPHONE	Acne Vulgaris	0	0.0574957	D011537 ||| D014717 ||| D003248 ||| D007022	Pruritus ||| Vertigo ||| Constipation ||| Hypotension
	CHEMBL963	D000740	OXYMORPHONE	Anemia	0	0.0371306	D011537 ||| D014717 ||| D003248 ||| D007022	Pruritus ||| Vertigo ||| Constipation ||| Hypotension
	CHEMBL963	D001064	OXYMORPHONE	Appendicitis	0	0.071881	D011537 ||| D014717 ||| D003248 ||| D007022	Pruritus ||| Vertigo ||| Constipation ||| Hypotension
	CHEMBL963	D003248	OXYMORPHONE	Constipation	1	0.0206853	D011537 ||| D014717 ||| D007022	Pruritus ||| Vertigo ||| Hypotension
	CHEMBL963	D015352	OXYMORPHONE	Dry Eye Syndromes	0	0.0401403	D011537 ||| D014717 ||| D003248 ||| D007022	Pruritus ||| Vertigo ||| Constipation ||| Hypotension
	CHEMBL963	D004381	OXYMORPHONE	Duodenal Ulcer	0	0.0387094	D011537 ||| D014717 ||| D003248 ||| D007022	Pruritus ||| Vertigo ||| Constipation ||| Hypotension
	CHEMBL963	D015837	OXYMORPHONE	Vestibular Diseases	0	0.046294	D011537 ||| D014717 ||| D003248 ||| D007022	Pruritus ||| Vertigo ||| Constipation ||| Hypotension
	CHEMBL963	D005705	OXYMORPHONE	Gallbladder Diseases	0	0.0674745	D011537 ||| D014717 ||| D003248 ||| D007022	Pruritus ||| Vertigo ||| Constipation ||| Hypotension
	CHEMBL963	D006073	OXYMORPHONE	Gout	0	0.0273182	D011537 ||| D014717 ||| D003248 ||| D007022	Pruritus ||| Vertigo ||| Constipation ||| Hypotension
	CHEMBL963	D001145	OXYMORPHONE	Arrhythmias, Cardiac	0	0.107518	D011537 ||| D014717 ||| D003248 ||| D007022	Pruritus ||| Vertigo ||| Constipation ||| Hypotension
	CHEMBL963	D043183	OXYMORPHONE	Irritable Bowel Syndrome	0	0.0294408	D011537 ||| D014717 ||| D003248 ||| D007022	Pruritus ||| Vertigo ||| Constipation ||| Hypotension
	CHEMBL963	D001851	OXYMORPHONE	Bone Diseases, Metabolic	0	0.0642024	D011537 ||| D014717 ||| D003248 ||| D007022	Pruritus ||| Vertigo ||| Constipation ||| Hypotension
	CHEMBL963	D010024	OXYMORPHONE	Osteoporosis	0	0.0379667	D011537 ||| D014717 ||| D003248 ||| D007022	Pruritus ||| Vertigo ||| Constipation ||| Hypotension
	CHEMBL963	D009443	OXYMORPHONE	Neuritis	0	0.057878	D011537 ||| D014717 ||| D003248 ||| D007022	Pruritus ||| Vertigo ||| Constipation ||| Hypotension
	CHEMBL963	D010538	OXYMORPHONE	Peritonitis	0	0.00971994	D011537 ||| D014717 ||| D003248 ||| D007022	Pruritus ||| Vertigo ||| Constipation ||| Hypotension
	CHEMBL963	D010998	OXYMORPHONE	Pleurisy	0	0.0476138	D011537 ||| D014717 ||| D003248 ||| D007022	Pruritus ||| Vertigo ||| Constipation ||| Hypotension
	CHEMBL963	D011565	OXYMORPHONE	Psoriasis	0	0.0101358	D011537 ||| D014717 ||| D003248 ||| D007022	Pruritus ||| Vertigo ||| Constipation ||| Hypotension
	CHEMBL963	D012163	OXYMORPHONE	Retinal Detachment	0	0.0529209	D011537 ||| D014717 ||| D003248 ||| D007022	Pruritus ||| Vertigo ||| Constipation ||| Hypotension
	CHEMBL963	D012393	OXYMORPHONE	Rosacea	0	0.0514711	D011537 ||| D014717 ||| D003248 ||| D007022	Pruritus ||| Vertigo ||| Constipation ||| Hypotension
	CHEMBL963	D006042	OXYMORPHONE	Goiter	0	0.0551382	D011537 ||| D014717 ||| D003248 ||| D007022	Pruritus ||| Vertigo ||| Constipation ||| Hypotension
	CHEMBL963	D002546	OXYMORPHONE	Ischemic Attack, Transient	0	0.039319	D011537 ||| D014717 ||| D003248 ||| D007022	Pruritus ||| Vertigo ||| Constipation ||| Hypotension
	CHEMBL963	D000083242	OXYMORPHONE	Ischemic Stroke	0	0.0716037	D011537 ||| D014717 ||| D003248 ||| D007022	Pruritus ||| Vertigo ||| Constipation ||| Hypotension
	CHEMBL963	D012891	OXYMORPHONE	Sleep Apnea Syndromes	0	0.0684504	D011537 ||| D014717 ||| D003248 ||| D007022	Pruritus ||| Vertigo ||| Constipation ||| Hypotension
	CHEMBL963	D013921	OXYMORPHONE	Thrombocytopenia	0	0.0468948	D011537 ||| D014717 ||| D003248 ||| D007022	Pruritus ||| Vertigo ||| Constipation ||| Hypotension
	CHEMBL963	D015179	OXYMORPHONE	Colorectal Neoplasms	0	0.0251977	D014717 ||| D003248	Vertigo ||| Constipation
	CHEMBL963	D006627	OXYMORPHONE	Hirschsprung Disease	0	0.0184201	D014717 ||| D003248	Vertigo ||| Constipation
	CHEMBL963	D013964	OXYMORPHONE	Thyroid Neoplasms	0	0.0425643	D014717 ||| D003248	Vertigo ||| Constipation
	CHEMBL963	D010001	OXYMORPHONE	Osteitis Deformans	0	0.0315338	D014717 ||| D003248	Vertigo ||| Constipation
	CHEMBL963	D007018	OXYMORPHONE	Hypopituitarism	0	0.0456265	D014717 ||| D003248	Vertigo ||| Constipation
	CHEMBL963	D020246	OXYMORPHONE	Venous Thrombosis	0	0.0338871	D014717 ||| D003248	Vertigo ||| Constipation
	CHEMBL963	D000075224	OXYMORPHONE	Cardiac Conduction System Disease	0	0.0759876	D011537 ||| D014717 ||| D003248 ||| D007022	Pruritus ||| Vertigo ||| Constipation ||| Hypotension
	CHEMBL963	D003731	OXYMORPHONE	Dental Caries	0	0.0457906	D011537 ||| D014717 ||| D003248 ||| D007022	Pruritus ||| Vertigo ||| Constipation ||| Hypotension
	CHEMBL963	D005242	OXYMORPHONE	Fecal Incontinence	0	0.138155	D011537 ||| D014717 ||| D003248 ||| D007022	Pruritus ||| Vertigo ||| Constipation ||| Hypotension
	CHEMBL963	D016055	OXYMORPHONE	Urinary Retention	0	0.0346997	D011537 ||| D014717 ||| D003248 ||| D007022	Pruritus ||| Vertigo ||| Constipation ||| Hypotension
	CHEMBL963	D011141	OXYMORPHONE	Polyuria	0	0.0909635	D011537 ||| D014717 ||| D003248 ||| D007022	Pruritus ||| Vertigo ||| Constipation ||| Hypotension
	CHEMBL963	D007762	OXYMORPHONE	Labyrinthitis	0	0.0945957	D011537 ||| D014717 ||| D003248 ||| D007022	Pruritus ||| Vertigo ||| Constipation ||| Hypotension
	CHEMBL963	D012878	OXYMORPHONE	Skin Neoplasms	0	0.0340457	D011537 ||| D014717 ||| D003248 ||| D007022	Pruritus ||| Vertigo ||| Constipation ||| Hypotension
	CHEMBL963	D009260	OXYMORPHONE	Nail Diseases	0	0.0592555	D011537 ||| D014717 ||| D003248 ||| D007022	Pruritus ||| Vertigo ||| Constipation ||| Hypotension
	CHEMBL963	D016491	OXYMORPHONE	Peripheral Vascular Diseases	0	0.0288728	D011537 ||| D014717 ||| D003248 ||| D007022	Pruritus ||| Vertigo ||| Constipation ||| Hypotension
	CHEMBL963	D011111	OXYMORPHONE	Polymyalgia Rheumatica	0	0.0325212	D011537 ||| D014717 ||| D003248 ||| D007022	Pruritus ||| Vertigo ||| Constipation ||| Hypotension
	CHEMBL963	D013118	OXYMORPHONE	Spinal Cord Diseases	0	0.0428179	D011537 ||| D014717 ||| D003248 ||| D007022	Pruritus ||| Vertigo ||| Constipation ||| Hypotension
	CHEMBL963	D014581	OXYMORPHONE	Urticaria	0	0.051773	D011537 ||| D014717 ||| D003248 ||| D007022	Pruritus ||| Vertigo ||| Constipation ||| Hypotension
	CHEMBL963	D014648	OXYMORPHONE	Varicose Veins	0	0.0638816	D011537 ||| D014717 ||| D003248 ||| D007022	Pruritus ||| Vertigo ||| Constipation ||| Hypotension
	CHEMBL963	D010031	OXYMORPHONE	Otitis	0	0.0281552	D011537 ||| D014717 ||| D003248 ||| D007022	Pruritus ||| Vertigo ||| Constipation ||| Hypotension
	CHEMBL963	D019966	OXYMORPHONE	Substance-Related Disorders	0	0.054437	D011537 ||| D014717 ||| D003248 ||| D007022	Pruritus ||| Vertigo ||| Constipation ||| Hypotension
	CHEMBL963	D015155	OXYMORPHONE	Esophageal Spasm, Diffuse	0	0.0331704	D011537 ||| D014717 ||| D003248 ||| D007022	Pruritus ||| Vertigo ||| Constipation ||| Hypotension
	CHEMBL499	D001289	TIMOLOL	Attention Deficit Disorder with Hyperactivity	0	0.145659	D001145 ||| D008180 ||| D000505 ||| D014717 ||| D001249 ||| D015352 ||| D010195 ||| D003863 ||| D006333 ||| D006973 ||| D014581 ||| D010437	Arrhythmias, Cardiac ||| Lupus Erythematosus, Systemic ||| Alopecia ||| Vertigo ||| Asthma ||| Dry Eye Syndromes ||| Pancreatitis ||| Depression ||| Heart Failure ||| Hypertension ||| Urticaria ||| Peptic Ulcer
	CHEMBL499	D001008	TIMOLOL	Anxiety Disorders	0	0.178136	D001145 ||| D008180 ||| D000505 ||| D000380 ||| D011537 ||| D014717 ||| D007022 ||| D001249 ||| D015352 ||| D010195 ||| D004415 ||| D003863 ||| D006333 ||| D006973 ||| D014581 ||| D010437	Arrhythmias, Cardiac ||| Lupus Erythematosus, Systemic ||| Alopecia ||| Agranulocytosis ||| Pruritus ||| Vertigo ||| Hypotension ||| Asthma ||| Dry Eye Syndromes ||| Pancreatitis ||| Dyspepsia ||| Depression ||| Heart Failure ||| Hypertension ||| Urticaria ||| Peptic Ulcer
	CHEMBL499	D013313	TIMOLOL	Stress Disorders, Post-Traumatic	0	0.0672332	D001145 ||| D008180 ||| D000505 ||| D014717 ||| D001249 ||| D015352 ||| D010195 ||| D003863 ||| D006333 ||| D006973 ||| D014581 ||| D010437	Arrhythmias, Cardiac ||| Lupus Erythematosus, Systemic ||| Alopecia ||| Vertigo ||| Asthma ||| Dry Eye Syndromes ||| Pancreatitis ||| Depression ||| Heart Failure ||| Hypertension ||| Urticaria ||| Peptic Ulcer
	CHEMBL499	D000856	TIMOLOL	Anorexia Nervosa	0	0.0298151	D001145 ||| D008180 ||| D000505 ||| D014717 ||| D001249 ||| D015352 ||| D010195 ||| D003863 ||| D006333 ||| D006973 ||| D014581 ||| D010437	Arrhythmias, Cardiac ||| Lupus Erythematosus, Systemic ||| Alopecia ||| Vertigo ||| Asthma ||| Dry Eye Syndromes ||| Pancreatitis ||| Depression ||| Heart Failure ||| Hypertension ||| Urticaria ||| Peptic Ulcer
	CHEMBL499	D015228	TIMOLOL	Hypertriglyceridemia	0	0.091366	D001145 ||| D008180 ||| D000505 ||| D014717 ||| D001249 ||| D015352 ||| D010195 ||| D003863 ||| D006333 ||| D006973 ||| D014581 ||| D010437	Arrhythmias, Cardiac ||| Lupus Erythematosus, Systemic ||| Alopecia ||| Vertigo ||| Asthma ||| Dry Eye Syndromes ||| Pancreatitis ||| Depression ||| Heart Failure ||| Hypertension ||| Urticaria ||| Peptic Ulcer
	CHEMBL499	D003324	TIMOLOL	Coronary Artery Disease	0	0.121939	D001145 ||| D008180 ||| D000505 ||| D000380 ||| D011537 ||| D014717 ||| D007022 ||| D001249 ||| D015352 ||| D010195 ||| D004415 ||| D003863 ||| D006333 ||| D006973 ||| D014581 ||| D010437	Arrhythmias, Cardiac ||| Lupus Erythematosus, Systemic ||| Alopecia ||| Agranulocytosis ||| Pruritus ||| Vertigo ||| Hypotension ||| Asthma ||| Dry Eye Syndromes ||| Pancreatitis ||| Dyspepsia ||| Depression ||| Heart Failure ||| Hypertension ||| Urticaria ||| Peptic Ulcer
	CHEMBL499	D009765	TIMOLOL	Obesity	0	0.130635	D001145 ||| D008180 ||| D000505 ||| D000380 ||| D011537 ||| D014717 ||| D007022 ||| D001249 ||| D015352 ||| D010195 ||| D004415 ||| D003863 ||| D006333 ||| D006973 ||| D014581 ||| D010437	Arrhythmias, Cardiac ||| Lupus Erythematosus, Systemic ||| Alopecia ||| Agranulocytosis ||| Pruritus ||| Vertigo ||| Hypotension ||| Asthma ||| Dry Eye Syndromes ||| Pancreatitis ||| Dyspepsia ||| Depression ||| Heart Failure ||| Hypertension ||| Urticaria ||| Peptic Ulcer
	CHEMBL499	D020177	TIMOLOL	Idiopathic Hypersomnia	0	0.0530807	D008180 ||| D000505 ||| D001249 ||| D003863 ||| D006333 ||| D006973	Lupus Erythematosus, Systemic ||| Alopecia ||| Asthma ||| Depression ||| Heart Failure ||| Hypertension
	CHEMBL499	D010300	TIMOLOL	Parkinson Disease	0	0.0139209	D001145 ||| D008180 ||| D000505 ||| D000380 ||| D011537 ||| D014717 ||| D007022 ||| D001249 ||| D015352 ||| D010195 ||| D004415 ||| D003863 ||| D006333 ||| D006973 ||| D014581 ||| D010437	Arrhythmias, Cardiac ||| Lupus Erythematosus, Systemic ||| Alopecia ||| Agranulocytosis ||| Pruritus ||| Vertigo ||| Hypotension ||| Asthma ||| Dry Eye Syndromes ||| Pancreatitis ||| Dyspepsia ||| Depression ||| Heart Failure ||| Hypertension ||| Urticaria ||| Peptic Ulcer
	CHEMBL499	D013771	TIMOLOL	Tetralogy of Fallot	0	0.162998	D001145 ||| D008180 ||| D000505 ||| D014717 ||| D001249 ||| D015352 ||| D010195 ||| D003863 ||| D006333 ||| D006973 ||| D014581 ||| D010437	Arrhythmias, Cardiac ||| Lupus Erythematosus, Systemic ||| Alopecia ||| Vertigo ||| Asthma ||| Dry Eye Syndromes ||| Pancreatitis ||| Depression ||| Heart Failure ||| Hypertension ||| Urticaria ||| Peptic Ulcer
	CHEMBL499	D001172	TIMOLOL	Arthritis, Rheumatoid	0	0.0797998	D001145 ||| D008180 ||| D000505 ||| D000380 ||| D011537 ||| D014717 ||| D007022 ||| D001249 ||| D015352 ||| D010195 ||| D004415 ||| D003863 ||| D006333 ||| D006973 ||| D014581 ||| D010437	Arrhythmias, Cardiac ||| Lupus Erythematosus, Systemic ||| Alopecia ||| Agranulocytosis ||| Pruritus ||| Vertigo ||| Hypotension ||| Asthma ||| Dry Eye Syndromes ||| Pancreatitis ||| Dyspepsia ||| Depression ||| Heart Failure ||| Hypertension ||| Urticaria ||| Peptic Ulcer
	CHEMBL499	D003424	TIMOLOL	Crohn Disease	0	0.0376917	D001145 ||| D008180 ||| D000505 ||| D014717 ||| D001249 ||| D015352 ||| D010195 ||| D003863 ||| D006333 ||| D006973 ||| D014581 ||| D010437	Arrhythmias, Cardiac ||| Lupus Erythematosus, Systemic ||| Alopecia ||| Vertigo ||| Asthma ||| Dry Eye Syndromes ||| Pancreatitis ||| Depression ||| Heart Failure ||| Hypertension ||| Urticaria ||| Peptic Ulcer
	CHEMBL499	D003093	TIMOLOL	Colitis, Ulcerative	0	0.0719698	D001145 ||| D008180 ||| D000505 ||| D014717 ||| D001249 ||| D015352 ||| D010195 ||| D003863 ||| D006333 ||| D006973 ||| D014581 ||| D010437	Arrhythmias, Cardiac ||| Lupus Erythematosus, Systemic ||| Alopecia ||| Vertigo ||| Asthma ||| Dry Eye Syndromes ||| Pancreatitis ||| Depression ||| Heart Failure ||| Hypertension ||| Urticaria ||| Peptic Ulcer
	CHEMBL499	D015212	TIMOLOL	Inflammatory Bowel Diseases	0	0.0858003	D001145 ||| D008180 ||| D000505 ||| D000380 ||| D011537 ||| D014717 ||| D007022 ||| D001249 ||| D015352 ||| D010195 ||| D004415 ||| D003863 ||| D006333 ||| D006973 ||| D014581 ||| D010437	Arrhythmias, Cardiac ||| Lupus Erythematosus, Systemic ||| Alopecia ||| Agranulocytosis ||| Pruritus ||| Vertigo ||| Hypotension ||| Asthma ||| Dry Eye Syndromes ||| Pancreatitis ||| Dyspepsia ||| Depression ||| Heart Failure ||| Hypertension ||| Urticaria ||| Peptic Ulcer
	CHEMBL499	D002761	TIMOLOL	Cholangitis	0	0.113143	D001145 ||| D008180 ||| D000505 ||| D014717 ||| D001249 ||| D015352 ||| D010195 ||| D003863 ||| D006333 ||| D006973 ||| D014581 ||| D010437	Arrhythmias, Cardiac ||| Lupus Erythematosus, Systemic ||| Alopecia ||| Vertigo ||| Asthma ||| Dry Eye Syndromes ||| Pancreatitis ||| Depression ||| Heart Failure ||| Hypertension ||| Urticaria ||| Peptic Ulcer
	CHEMBL499	D017098	TIMOLOL	IgA Deficiency	0	0.087309	D001145 ||| D008180 ||| D000505 ||| D014717 ||| D001249 ||| D015352 ||| D010195 ||| D003863 ||| D006333 ||| D006973 ||| D014581 ||| D010437	Arrhythmias, Cardiac ||| Lupus Erythematosus, Systemic ||| Alopecia ||| Vertigo ||| Asthma ||| Dry Eye Syndromes ||| Pancreatitis ||| Depression ||| Heart Failure ||| Hypertension ||| Urticaria ||| Peptic Ulcer
	CHEMBL499	D008268	TIMOLOL	Macular Degeneration	0	0.00972115	D001145 ||| D008180 ||| D000505 ||| D000380 ||| D011537 ||| D014717 ||| D007022 ||| D001249 ||| D015352 ||| D010195 ||| D004415 ||| D003863 ||| D006333 ||| D006973 ||| D014581 ||| D010437	Arrhythmias, Cardiac ||| Lupus Erythematosus, Systemic ||| Alopecia ||| Agranulocytosis ||| Pruritus ||| Vertigo ||| Hypotension ||| Asthma ||| Dry Eye Syndromes ||| Pancreatitis ||| Dyspepsia ||| Depression ||| Heart Failure ||| Hypertension ||| Urticaria ||| Peptic Ulcer
	CHEMBL499	D034381	TIMOLOL	Hearing Loss	0	0.073219	D001145 ||| D008180 ||| D000505 ||| D014717 ||| D001249 ||| D015352 ||| D010195 ||| D003863 ||| D006333 ||| D006973 ||| D014581 ||| D010437	Arrhythmias, Cardiac ||| Lupus Erythematosus, Systemic ||| Alopecia ||| Vertigo ||| Asthma ||| Dry Eye Syndromes ||| Pancreatitis ||| Depression ||| Heart Failure ||| Hypertension ||| Urticaria ||| Peptic Ulcer
	CHEMBL499	D014012	TIMOLOL	Tinnitus	0	0.052534	D008180 ||| D000505 ||| D001249 ||| D003863 ||| D006333 ||| D006973	Lupus Erythematosus, Systemic ||| Alopecia ||| Asthma ||| Depression ||| Heart Failure ||| Hypertension
	CHEMBL499	D000505	TIMOLOL	Alopecia	1	0.0692418	D001145 ||| D008180 ||| D014717 ||| D001249 ||| D015352 ||| D010195 ||| D003863 ||| D006333 ||| D006973 ||| D014581 ||| D010437	Arrhythmias, Cardiac ||| Lupus Erythematosus, Systemic ||| Vertigo ||| Asthma ||| Dry Eye Syndromes ||| Pancreatitis ||| Depression ||| Heart Failure ||| Hypertension ||| Urticaria ||| Peptic Ulcer
	CHEMBL499	D019226	TIMOLOL	Oral Ulcer	0	0.0978455	D001145 ||| D008180 ||| D000505 ||| D014717 ||| D001249 ||| D015352 ||| D010195 ||| D003863 ||| D006333 ||| D006973 ||| D014581 ||| D010437	Arrhythmias, Cardiac ||| Lupus Erythematosus, Systemic ||| Alopecia ||| Vertigo ||| Asthma ||| Dry Eye Syndromes ||| Pancreatitis ||| Depression ||| Heart Failure ||| Hypertension ||| Urticaria ||| Peptic Ulcer
	CHEMBL499	D000787	TIMOLOL	Angina Pectoris	0	0.224591	D001145 ||| D008180 ||| D000505 ||| D000380 ||| D011537 ||| D014717 ||| D007022 ||| D001249 ||| D015352 ||| D010195 ||| D004415 ||| D003863 ||| D006333 ||| D006973 ||| D014581 ||| D010437	Arrhythmias, Cardiac ||| Lupus Erythematosus, Systemic ||| Alopecia ||| Agranulocytosis ||| Pruritus ||| Vertigo ||| Hypotension ||| Asthma ||| Dry Eye Syndromes ||| Pancreatitis ||| Dyspepsia ||| Depression ||| Heart Failure ||| Hypertension ||| Urticaria ||| Peptic Ulcer
	CHEMBL499	D065631	TIMOLOL	Rhinitis, Allergic	0	0.318017	D001145 ||| D008180 ||| D000505 ||| D000380 ||| D011537 ||| D014717 ||| D007022 ||| D001249 ||| D015352 ||| D010195 ||| D004415 ||| D003863 ||| D006333 ||| D006973 ||| D014581 ||| D010437	Arrhythmias, Cardiac ||| Lupus Erythematosus, Systemic ||| Alopecia ||| Agranulocytosis ||| Pruritus ||| Vertigo ||| Hypotension ||| Asthma ||| Dry Eye Syndromes ||| Pancreatitis ||| Dyspepsia ||| Depression ||| Heart Failure ||| Hypertension ||| Urticaria ||| Peptic Ulcer
	CHEMBL499	D001249	TIMOLOL	Asthma	1	0.0856821	D001145 ||| D008180 ||| D000505 ||| D000380 ||| D011537 ||| D014717 ||| D007022 ||| D015352 ||| D010195 ||| D004415 ||| D003863 ||| D006333 ||| D006973 ||| D014581 ||| D010437	Arrhythmias, Cardiac ||| Lupus Erythematosus, Systemic ||| Alopecia ||| Agranulocytosis ||| Pruritus ||| Vertigo ||| Hypotension ||| Dry Eye Syndromes ||| Pancreatitis ||| Dyspepsia ||| Depression ||| Heart Failure ||| Hypertension ||| Urticaria ||| Peptic Ulcer
	CHEMBL499	D005764	TIMOLOL	Gastroesophageal Reflux	0	0.05443	D001145 ||| D008180 ||| D000505 ||| D000380 ||| D011537 ||| D014717 ||| D007022 ||| D001249 ||| D015352 ||| D010195 ||| D004415 ||| D003863 ||| D006333 ||| D006973 ||| D014581 ||| D010437	Arrhythmias, Cardiac ||| Lupus Erythematosus, Systemic ||| Alopecia ||| Agranulocytosis ||| Pruritus ||| Vertigo ||| Hypotension ||| Asthma ||| Dry Eye Syndromes ||| Pancreatitis ||| Dyspepsia ||| Depression ||| Heart Failure ||| Hypertension ||| Urticaria ||| Peptic Ulcer
	CHEMBL499	D007037	TIMOLOL	Hypothyroidism	0	0.149751	D001145 ||| D008180 ||| D000505 ||| D014717 ||| D001249 ||| D015352 ||| D010195 ||| D003863 ||| D006333 ||| D006973 ||| D014581 ||| D010437	Arrhythmias, Cardiac ||| Lupus Erythematosus, Systemic ||| Alopecia ||| Vertigo ||| Asthma ||| Dry Eye Syndromes ||| Pancreatitis ||| Depression ||| Heart Failure ||| Hypertension ||| Urticaria ||| Peptic Ulcer
	CHEMBL499	D008881	TIMOLOL	Migraine Disorders	0	0.0461662	D001145 ||| D008180 ||| D000505 ||| D000380 ||| D011537 ||| D014717 ||| D007022 ||| D001249 ||| D015352 ||| D010195 ||| D004415 ||| D003863 ||| D006333 ||| D006973 ||| D014581 ||| D010437	Arrhythmias, Cardiac ||| Lupus Erythematosus, Systemic ||| Alopecia ||| Agranulocytosis ||| Pruritus ||| Vertigo ||| Hypotension ||| Asthma ||| Dry Eye Syndromes ||| Pancreatitis ||| Dyspepsia ||| Depression ||| Heart Failure ||| Hypertension ||| Urticaria ||| Peptic Ulcer
	CHEMBL499	D004485	TIMOLOL	Eczema	0	0.132282	D001145 ||| D008180 ||| D000505 ||| D000380 ||| D011537 ||| D014717 ||| D007022 ||| D001249 ||| D015352 ||| D010195 ||| D004415 ||| D003863 ||| D006333 ||| D006973 ||| D014581 ||| D010437	Arrhythmias, Cardiac ||| Lupus Erythematosus, Systemic ||| Alopecia ||| Agranulocytosis ||| Pruritus ||| Vertigo ||| Hypotension ||| Asthma ||| Dry Eye Syndromes ||| Pancreatitis ||| Dyspepsia ||| Depression ||| Heart Failure ||| Hypertension ||| Urticaria ||| Peptic Ulcer
	CHEMBL499	D006937	TIMOLOL	Hypercholesterolemia	0	0.205354	D001145 ||| D008180 ||| D000505 ||| D000380 ||| D011537 ||| D014717 ||| D007022 ||| D001249 ||| D015352 ||| D010195 ||| D004415 ||| D003863 ||| D006333 ||| D006973 ||| D014581 ||| D010437	Arrhythmias, Cardiac ||| Lupus Erythematosus, Systemic ||| Alopecia ||| Agranulocytosis ||| Pruritus ||| Vertigo ||| Hypotension ||| Asthma ||| Dry Eye Syndromes ||| Pancreatitis ||| Dyspepsia ||| Depression ||| Heart Failure ||| Hypertension ||| Urticaria ||| Peptic Ulcer
	CHEMBL499	D012626	TIMOLOL	Sebaceous Gland Neoplasms	0	0.0604405	D001145 ||| D008180 ||| D000505 ||| D014717 ||| D001249 ||| D015352 ||| D010195 ||| D003863 ||| D006333 ||| D006973 ||| D014581 ||| D010437	Arrhythmias, Cardiac ||| Lupus Erythematosus, Systemic ||| Alopecia ||| Vertigo ||| Asthma ||| Dry Eye Syndromes ||| Pancreatitis ||| Depression ||| Heart Failure ||| Hypertension ||| Urticaria ||| Peptic Ulcer
	CHEMBL499	D001943	TIMOLOL	Breast Neoplasms	0	0.0486404	D001145 ||| D008180 ||| D000505 ||| D000380 ||| D011537 ||| D014717 ||| D007022 ||| D001249 ||| D015352 ||| D010195 ||| D004415 ||| D003863 ||| D006333 ||| D006973 ||| D014581 ||| D010437	Arrhythmias, Cardiac ||| Lupus Erythematosus, Systemic ||| Alopecia ||| Agranulocytosis ||| Pruritus ||| Vertigo ||| Hypotension ||| Asthma ||| Dry Eye Syndromes ||| Pancreatitis ||| Dyspepsia ||| Depression ||| Heart Failure ||| Hypertension ||| Urticaria ||| Peptic Ulcer
	CHEMBL499	D002280	TIMOLOL	Carcinoma, Basal Cell	0	0.0704608	D001145 ||| D008180 ||| D000505 ||| D000380 ||| D011537 ||| D014717 ||| D007022 ||| D001249 ||| D015352 ||| D010195 ||| D004415 ||| D003863 ||| D006333 ||| D006973 ||| D014581 ||| D010437	Arrhythmias, Cardiac ||| Lupus Erythematosus, Systemic ||| Alopecia ||| Agranulocytosis ||| Pruritus ||| Vertigo ||| Hypotension ||| Asthma ||| Dry Eye Syndromes ||| Pancreatitis ||| Dyspepsia ||| Depression ||| Heart Failure ||| Hypertension ||| Urticaria ||| Peptic Ulcer
	CHEMBL499	D000230	TIMOLOL	Adenocarcinoma	0	0.0692663	D001145 ||| D008180 ||| D000505 ||| D014717 ||| D001249 ||| D015352 ||| D010195 ||| D003863 ||| D006333 ||| D006973 ||| D014581 ||| D010437	Arrhythmias, Cardiac ||| Lupus Erythematosus, Systemic ||| Alopecia ||| Vertigo ||| Asthma ||| Dry Eye Syndromes ||| Pancreatitis ||| Depression ||| Heart Failure ||| Hypertension ||| Urticaria ||| Peptic Ulcer
	CHEMBL499	D002386	TIMOLOL	Cataract	0	0.0534118	D001145 ||| D008180 ||| D000505 ||| D000380 ||| D011537 ||| D014717 ||| D007022 ||| D001249 ||| D015352 ||| D010195 ||| D004415 ||| D003863 ||| D006333 ||| D006973 ||| D014581 ||| D010437	Arrhythmias, Cardiac ||| Lupus Erythematosus, Systemic ||| Alopecia ||| Agranulocytosis ||| Pruritus ||| Vertigo ||| Hypotension ||| Asthma ||| Dry Eye Syndromes ||| Pancreatitis ||| Dyspepsia ||| Depression ||| Heart Failure ||| Hypertension ||| Urticaria ||| Peptic Ulcer
	CHEMBL499	D006552	TIMOLOL	Hernia, Inguinal	0	0.036088	D001145 ||| D008180 ||| D000505 ||| D000380 ||| D011537 ||| D014717 ||| D007022 ||| D001249 ||| D015352 ||| D010195 ||| D004415 ||| D003863 ||| D006333 ||| D006973 ||| D014581 ||| D010437	Arrhythmias, Cardiac ||| Lupus Erythematosus, Systemic ||| Alopecia ||| Agranulocytosis ||| Pruritus ||| Vertigo ||| Hypotension ||| Asthma ||| Dry Eye Syndromes ||| Pancreatitis ||| Dyspepsia ||| Depression ||| Heart Failure ||| Hypertension ||| Urticaria ||| Peptic Ulcer
	CHEMBL499	D012005	TIMOLOL	Rectal Prolapse	0	0.0741623	D001145 ||| D008180 ||| D000505 ||| D014717 ||| D001249 ||| D015352 ||| D010195 ||| D003863 ||| D006333 ||| D006973 ||| D014581 ||| D010437	Arrhythmias, Cardiac ||| Lupus Erythematosus, Systemic ||| Alopecia ||| Vertigo ||| Asthma ||| Dry Eye Syndromes ||| Pancreatitis ||| Depression ||| Heart Failure ||| Hypertension ||| Urticaria ||| Peptic Ulcer
	CHEMBL499	D014029	TIMOLOL	Tobacco Use Disorder	0	0.0355832	D001145 ||| D008180 ||| D000505 ||| D014717 ||| D001249 ||| D015352 ||| D010195 ||| D003863 ||| D006333 ||| D006973 ||| D014581 ||| D010437	Arrhythmias, Cardiac ||| Lupus Erythematosus, Systemic ||| Alopecia ||| Vertigo ||| Asthma ||| Dry Eye Syndromes ||| Pancreatitis ||| Depression ||| Heart Failure ||| Hypertension ||| Urticaria ||| Peptic Ulcer
	CHEMBL499	D009203	TIMOLOL	Myocardial Infarction	0	0.177933	D001145 ||| D008180 ||| D000505 ||| D000380 ||| D011537 ||| D014717 ||| D007022 ||| D001249 ||| D015352 ||| D010195 ||| D004415 ||| D003863 ||| D006333 ||| D006973 ||| D014581 ||| D010437	Arrhythmias, Cardiac ||| Lupus Erythematosus, Systemic ||| Alopecia ||| Agranulocytosis ||| Pruritus ||| Vertigo ||| Hypotension ||| Asthma ||| Dry Eye Syndromes ||| Pancreatitis ||| Dyspepsia ||| Depression ||| Heart Failure ||| Hypertension ||| Urticaria ||| Peptic Ulcer
	CHEMBL499	D005756	TIMOLOL	Gastritis	0	0.0608506	D001145 ||| D008180 ||| D000505 ||| D000380 ||| D011537 ||| D014717 ||| D007022 ||| D001249 ||| D015352 ||| D010195 ||| D004415 ||| D003863 ||| D006333 ||| D006973 ||| D014581 ||| D010437	Arrhythmias, Cardiac ||| Lupus Erythematosus, Systemic ||| Alopecia ||| Agranulocytosis ||| Pruritus ||| Vertigo ||| Hypotension ||| Asthma ||| Dry Eye Syndromes ||| Pancreatitis ||| Dyspepsia ||| Depression ||| Heart Failure ||| Hypertension ||| Urticaria ||| Peptic Ulcer
	CHEMBL499	D006548	TIMOLOL	Hernia, Diaphragmatic	0	0.0379436	D001145 ||| D008180 ||| D000505 ||| D000380 ||| D011537 ||| D014717 ||| D007022 ||| D001249 ||| D015352 ||| D010195 ||| D004415 ||| D003863 ||| D006333 ||| D006973 ||| D014581 ||| D010437	Arrhythmias, Cardiac ||| Lupus Erythematosus, Systemic ||| Alopecia ||| Agranulocytosis ||| Pruritus ||| Vertigo ||| Hypotension ||| Asthma ||| Dry Eye Syndromes ||| Pancreatitis ||| Dyspepsia ||| Depression ||| Heart Failure ||| Hypertension ||| Urticaria ||| Peptic Ulcer
	CHEMBL499	D000076385	TIMOLOL	Diverticular Diseases	0	0.0330953	D001145 ||| D008180 ||| D000505 ||| D014717 ||| D001249 ||| D015352 ||| D010195 ||| D003863 ||| D006333 ||| D006973 ||| D014581 ||| D010437	Arrhythmias, Cardiac ||| Lupus Erythematosus, Systemic ||| Alopecia ||| Vertigo ||| Asthma ||| Dry Eye Syndromes ||| Pancreatitis ||| Depression ||| Heart Failure ||| Hypertension ||| Urticaria ||| Peptic Ulcer
	CHEMBL499	D007319	TIMOLOL	Sleep Initiation and Maintenance Disorders	0	0.0769883	D001145 ||| D008180 ||| D000505 ||| D000380 ||| D011537 ||| D014717 ||| D007022 ||| D001249 ||| D015352 ||| D010195 ||| D004415 ||| D003863 ||| D006333 ||| D006973 ||| D014581 ||| D010437	Arrhythmias, Cardiac ||| Lupus Erythematosus, Systemic ||| Alopecia ||| Agranulocytosis ||| Pruritus ||| Vertigo ||| Hypotension ||| Asthma ||| Dry Eye Syndromes ||| Pancreatitis ||| Dyspepsia ||| Depression ||| Heart Failure ||| Hypertension ||| Urticaria ||| Peptic Ulcer
	CHEMBL499	D009290	TIMOLOL	Narcolepsy	0	0.0387004	D001145 ||| D008180 ||| D000505 ||| D000380 ||| D011537 ||| D014717 ||| D007022 ||| D001249 ||| D015352 ||| D010195 ||| D004415 ||| D003863 ||| D006333 ||| D006973 ||| D014581 ||| D010437	Arrhythmias, Cardiac ||| Lupus Erythematosus, Systemic ||| Alopecia ||| Agranulocytosis ||| Pruritus ||| Vertigo ||| Hypotension ||| Asthma ||| Dry Eye Syndromes ||| Pancreatitis ||| Dyspepsia ||| Depression ||| Heart Failure ||| Hypertension ||| Urticaria ||| Peptic Ulcer
	CHEMBL499	D003922	TIMOLOL	Diabetes Mellitus, Type 1	0	0.144174	D001145 ||| D008180 ||| D000505 ||| D014717 ||| D001249 ||| D015352 ||| D010195 ||| D003863 ||| D006333 ||| D006973 ||| D014581 ||| D010437	Arrhythmias, Cardiac ||| Lupus Erythematosus, Systemic ||| Alopecia ||| Vertigo ||| Asthma ||| Dry Eye Syndromes ||| Pancreatitis ||| Depression ||| Heart Failure ||| Hypertension ||| Urticaria ||| Peptic Ulcer
	CHEMBL499	D002446	TIMOLOL	Celiac Disease	0	0.0672817	D001145 ||| D008180 ||| D000505 ||| D014717 ||| D001249 ||| D015352 ||| D010195 ||| D003863 ||| D006333 ||| D006973 ||| D014581 ||| D010437	Arrhythmias, Cardiac ||| Lupus Erythematosus, Systemic ||| Alopecia ||| Vertigo ||| Asthma ||| Dry Eye Syndromes ||| Pancreatitis ||| Depression ||| Heart Failure ||| Hypertension ||| Urticaria ||| Peptic Ulcer
	CHEMBL499	D008105	TIMOLOL	Liver Cirrhosis, Biliary	0	0.0862502	D001145 ||| D008180 ||| D000505 ||| D014717 ||| D001249 ||| D015352 ||| D010195 ||| D003863 ||| D006333 ||| D006973 ||| D014581 ||| D010437	Arrhythmias, Cardiac ||| Lupus Erythematosus, Systemic ||| Alopecia ||| Vertigo ||| Asthma ||| Dry Eye Syndromes ||| Pancreatitis ||| Depression ||| Heart Failure ||| Hypertension ||| Urticaria ||| Peptic Ulcer
	CHEMBL499	D014820	TIMOLOL	Vitiligo	0	0.0582949	D001145 ||| D008180 ||| D000505 ||| D014717 ||| D001249 ||| D015352 ||| D010195 ||| D003863 ||| D006333 ||| D006973 ||| D014581 ||| D010437	Arrhythmias, Cardiac ||| Lupus Erythematosus, Systemic ||| Alopecia ||| Vertigo ||| Asthma ||| Dry Eye Syndromes ||| Pancreatitis ||| Depression ||| Heart Failure ||| Hypertension ||| Urticaria ||| Peptic Ulcer
	CHEMBL499	D009798	TIMOLOL	Ocular Hypertension	0	0.0459824	D001145 ||| D008180 ||| D000505 ||| D014717 ||| D001249 ||| D015352 ||| D010195 ||| D003863 ||| D006333 ||| D006973 ||| D014581 ||| D010437	Arrhythmias, Cardiac ||| Lupus Erythematosus, Systemic ||| Alopecia ||| Vertigo ||| Asthma ||| Dry Eye Syndromes ||| Pancreatitis ||| Depression ||| Heart Failure ||| Hypertension ||| Urticaria ||| Peptic Ulcer
	CHEMBL499	D009447	TIMOLOL	Neuroblastoma	0	0.0825207	D001145 ||| D008180 ||| D000505 ||| D014717 ||| D001249 ||| D015352 ||| D010195 ||| D003863 ||| D006333 ||| D006973 ||| D014581 ||| D010437	Arrhythmias, Cardiac ||| Lupus Erythematosus, Systemic ||| Alopecia ||| Vertigo ||| Asthma ||| Dry Eye Syndromes ||| Pancreatitis ||| Depression ||| Heart Failure ||| Hypertension ||| Urticaria ||| Peptic Ulcer
	CHEMBL499	D012559	TIMOLOL	Schizophrenia	0	0.134593	D001145 ||| D008180 ||| D000505 ||| D000380 ||| D011537 ||| D014717 ||| D007022 ||| D001249 ||| D015352 ||| D010195 ||| D004415 ||| D003863 ||| D006333 ||| D006973 ||| D014581 ||| D010437	Arrhythmias, Cardiac ||| Lupus Erythematosus, Systemic ||| Alopecia ||| Agranulocytosis ||| Pruritus ||| Vertigo ||| Hypotension ||| Asthma ||| Dry Eye Syndromes ||| Pancreatitis ||| Dyspepsia ||| Depression ||| Heart Failure ||| Hypertension ||| Urticaria ||| Peptic Ulcer
	CHEMBL499	D000690	TIMOLOL	Amyotrophic Lateral Sclerosis	0	0.0292617	D001145 ||| D008180 ||| D000505 ||| D014717 ||| D001249 ||| D015352 ||| D010195 ||| D003863 ||| D006333 ||| D006973 ||| D014581 ||| D010437	Arrhythmias, Cardiac ||| Lupus Erythematosus, Systemic ||| Alopecia ||| Vertigo ||| Asthma ||| Dry Eye Syndromes ||| Pancreatitis ||| Depression ||| Heart Failure ||| Hypertension ||| Urticaria ||| Peptic Ulcer
	CHEMBL499	D008180	TIMOLOL	Lupus Erythematosus, Systemic	1	0.0780709	D001145 ||| D000505 ||| D000380 ||| D011537 ||| D014717 ||| D007022 ||| D001249 ||| D015352 ||| D010195 ||| D004415 ||| D003863 ||| D006333 ||| D006973 ||| D014581 ||| D010437	Arrhythmias, Cardiac ||| Alopecia ||| Agranulocytosis ||| Pruritus ||| Vertigo ||| Hypotension ||| Asthma ||| Dry Eye Syndromes ||| Pancreatitis ||| Dyspepsia ||| Depression ||| Heart Failure ||| Hypertension ||| Urticaria ||| Peptic Ulcer
	CHEMBL499	D000437	TIMOLOL	Alcoholism	0	0.0592427	D001145 ||| D008180 ||| D000505 ||| D014717 ||| D001249 ||| D015352 ||| D010195 ||| D003863 ||| D006333 ||| D006973 ||| D014581 ||| D010437	Arrhythmias, Cardiac ||| Lupus Erythematosus, Systemic ||| Alopecia ||| Vertigo ||| Asthma ||| Dry Eye Syndromes ||| Pancreatitis ||| Depression ||| Heart Failure ||| Hypertension ||| Urticaria ||| Peptic Ulcer
	CHEMBL499	D000067877	TIMOLOL	Autism Spectrum Disorder	0	0.0373767	D001145 ||| D008180 ||| D000505 ||| D014717 ||| D001249 ||| D015352 ||| D010195 ||| D003863 ||| D006333 ||| D006973 ||| D014581 ||| D010437	Arrhythmias, Cardiac ||| Lupus Erythematosus, Systemic ||| Alopecia ||| Vertigo ||| Asthma ||| Dry Eye Syndromes ||| Pancreatitis ||| Depression ||| Heart Failure ||| Hypertension ||| Urticaria ||| Peptic Ulcer
	CHEMBL499	D001714	TIMOLOL	Bipolar Disorder	0	0.060535	D001145 ||| D008180 ||| D000505 ||| D000380 ||| D011537 ||| D014717 ||| D007022 ||| D001249 ||| D015352 ||| D010195 ||| D004415 ||| D003863 ||| D006333 ||| D006973 ||| D014581 ||| D010437	Arrhythmias, Cardiac ||| Lupus Erythematosus, Systemic ||| Alopecia ||| Agranulocytosis ||| Pruritus ||| Vertigo ||| Hypotension ||| Asthma ||| Dry Eye Syndromes ||| Pancreatitis ||| Dyspepsia ||| Depression ||| Heart Failure ||| Hypertension ||| Urticaria ||| Peptic Ulcer
	CHEMBL499	D009771	TIMOLOL	Obsessive-Compulsive Disorder	0	0.0293001	D001145 ||| D008180 ||| D000505 ||| D014717 ||| D001249 ||| D015352 ||| D010195 ||| D003863 ||| D006333 ||| D006973 ||| D014581 ||| D010437	Arrhythmias, Cardiac ||| Lupus Erythematosus, Systemic ||| Alopecia ||| Vertigo ||| Asthma ||| Dry Eye Syndromes ||| Pancreatitis ||| Depression ||| Heart Failure ||| Hypertension ||| Urticaria ||| Peptic Ulcer
	CHEMBL499	D003924	TIMOLOL	Diabetes Mellitus, Type 2	0	0.119588	D001145 ||| D008180 ||| D000505 ||| D014717 ||| D001249 ||| D015352 ||| D010195 ||| D003863 ||| D006333 ||| D006973 ||| D014581 ||| D010437	Arrhythmias, Cardiac ||| Lupus Erythematosus, Systemic ||| Alopecia ||| Vertigo ||| Asthma ||| Dry Eye Syndromes ||| Pancreatitis ||| Depression ||| Heart Failure ||| Hypertension ||| Urticaria ||| Peptic Ulcer
	CHEMBL499	D000544	TIMOLOL	Alzheimer Disease	0	0.0496089	D001145 ||| D008180 ||| D000505 ||| D014717 ||| D001249 ||| D015352 ||| D010195 ||| D003863 ||| D006333 ||| D006973 ||| D014581 ||| D010437	Arrhythmias, Cardiac ||| Lupus Erythematosus, Systemic ||| Alopecia ||| Vertigo ||| Asthma ||| Dry Eye Syndromes ||| Pancreatitis ||| Depression ||| Heart Failure ||| Hypertension ||| Urticaria ||| Peptic Ulcer
	CHEMBL499	D004827	TIMOLOL	Epilepsy	0	0.0467733	D001145 ||| D008180 ||| D000505 ||| D000380 ||| D011537 ||| D014717 ||| D007022 ||| D001249 ||| D015352 ||| D010195 ||| D004415 ||| D003863 ||| D006333 ||| D006973 ||| D014581 ||| D010437	Arrhythmias, Cardiac ||| Lupus Erythematosus, Systemic ||| Alopecia ||| Agranulocytosis ||| Pruritus ||| Vertigo ||| Hypotension ||| Asthma ||| Dry Eye Syndromes ||| Pancreatitis ||| Dyspepsia ||| Depression ||| Heart Failure ||| Hypertension ||| Urticaria ||| Peptic Ulcer
	CHEMBL499	D005901	TIMOLOL	Glaucoma	0	0.0693766	D001145 ||| D008180 ||| D000505 ||| D000380 ||| D011537 ||| D014717 ||| D007022 ||| D001249 ||| D015352 ||| D010195 ||| D004415 ||| D003863 ||| D006333 ||| D006973 ||| D014581 ||| D010437	Arrhythmias, Cardiac ||| Lupus Erythematosus, Systemic ||| Alopecia ||| Agranulocytosis ||| Pruritus ||| Vertigo ||| Hypotension ||| Asthma ||| Dry Eye Syndromes ||| Pancreatitis ||| Dyspepsia ||| Depression ||| Heart Failure ||| Hypertension ||| Urticaria ||| Peptic Ulcer
	CHEMBL499	D051436	TIMOLOL	Renal Insufficiency, Chronic	0	0.0635342	D001145 ||| D008180 ||| D000505 ||| D014717 ||| D001249 ||| D015352 ||| D010195 ||| D003863 ||| D006333 ||| D006973 ||| D014581 ||| D010437	Arrhythmias, Cardiac ||| Lupus Erythematosus, Systemic ||| Alopecia ||| Vertigo ||| Asthma ||| Dry Eye Syndromes ||| Pancreatitis ||| Depression ||| Heart Failure ||| Hypertension ||| Urticaria ||| Peptic Ulcer
	CHEMBL499	D013167	TIMOLOL	Spondylitis, Ankylosing	0	0.0467765	D001145 ||| D008180 ||| D000505 ||| D014717 ||| D001249 ||| D015352 ||| D010195 ||| D003863 ||| D006333 ||| D006973 ||| D014581 ||| D010437	Arrhythmias, Cardiac ||| Lupus Erythematosus, Systemic ||| Alopecia ||| Vertigo ||| Asthma ||| Dry Eye Syndromes ||| Pancreatitis ||| Depression ||| Heart Failure ||| Hypertension ||| Urticaria ||| Peptic Ulcer
	CHEMBL499	D003863	TIMOLOL	Depression	1	0.0567422	D001145 ||| D008180 ||| D000505 ||| D000380 ||| D011537 ||| D014717 ||| D007022 ||| D001249 ||| D015352 ||| D010195 ||| D004415 ||| D006333 ||| D006973 ||| D014581 ||| D010437	Arrhythmias, Cardiac ||| Lupus Erythematosus, Systemic ||| Alopecia ||| Agranulocytosis ||| Pruritus ||| Vertigo ||| Hypotension ||| Asthma ||| Dry Eye Syndromes ||| Pancreatitis ||| Dyspepsia ||| Heart Failure ||| Hypertension ||| Urticaria ||| Peptic Ulcer
	CHEMBL499	D010003	TIMOLOL	Osteoarthritis	0	0.175725	D001145 ||| D008180 ||| D000505 ||| D000380 ||| D011537 ||| D014717 ||| D007022 ||| D001249 ||| D015352 ||| D010195 ||| D004415 ||| D003863 ||| D006333 ||| D006973 ||| D014581 ||| D010437	Arrhythmias, Cardiac ||| Lupus Erythematosus, Systemic ||| Alopecia ||| Agranulocytosis ||| Pruritus ||| Vertigo ||| Hypotension ||| Asthma ||| Dry Eye Syndromes ||| Pancreatitis ||| Dyspepsia ||| Depression ||| Heart Failure ||| Hypertension ||| Urticaria ||| Peptic Ulcer
	CHEMBL499	D000419	TIMOLOL	Albuminuria	0	0.0336125	D001145 ||| D008180 ||| D000505 ||| D014717 ||| D001249 ||| D015352 ||| D010195 ||| D003863 ||| D006333 ||| D006973 ||| D014581 ||| D010437	Arrhythmias, Cardiac ||| Lupus Erythematosus, Systemic ||| Alopecia ||| Vertigo ||| Asthma ||| Dry Eye Syndromes ||| Pancreatitis ||| Depression ||| Heart Failure ||| Hypertension ||| Urticaria ||| Peptic Ulcer
	CHEMBL499	D001281	TIMOLOL	Atrial Fibrillation	0	0.345667	D001145 ||| D008180 ||| D000505 ||| D000380 ||| D011537 ||| D014717 ||| D007022 ||| D001249 ||| D015352 ||| D010195 ||| D004415 ||| D003863 ||| D006333 ||| D006973 ||| D014581 ||| D010437	Arrhythmias, Cardiac ||| Lupus Erythematosus, Systemic ||| Alopecia ||| Agranulocytosis ||| Pruritus ||| Vertigo ||| Hypotension ||| Asthma ||| Dry Eye Syndromes ||| Pancreatitis ||| Dyspepsia ||| Depression ||| Heart Failure ||| Hypertension ||| Urticaria ||| Peptic Ulcer
	CHEMBL499	D006973	TIMOLOL	Hypertension	1	0.0756792	D001145 ||| D008180 ||| D000505 ||| D000380 ||| D011537 ||| D014717 ||| D007022 ||| D001249 ||| D015352 ||| D010195 ||| D004415 ||| D003863 ||| D006333 ||| D014581 ||| D010437	Arrhythmias, Cardiac ||| Lupus Erythematosus, Systemic ||| Alopecia ||| Agranulocytosis ||| Pruritus ||| Vertigo ||| Hypotension ||| Asthma ||| Dry Eye Syndromes ||| Pancreatitis ||| Dyspepsia ||| Depression ||| Heart Failure ||| Urticaria ||| Peptic Ulcer
	CHEMBL499	D006327	TIMOLOL	Heart Block	0	0.060644	D001145 ||| D008180 ||| D000505 ||| D000380 ||| D011537 ||| D014717 ||| D007022 ||| D001249 ||| D015352 ||| D010195 ||| D004415 ||| D003863 ||| D006333 ||| D006973 ||| D014581 ||| D010437	Arrhythmias, Cardiac ||| Lupus Erythematosus, Systemic ||| Alopecia ||| Agranulocytosis ||| Pruritus ||| Vertigo ||| Hypotension ||| Asthma ||| Dry Eye Syndromes ||| Pancreatitis ||| Dyspepsia ||| Depression ||| Heart Failure ||| Hypertension ||| Urticaria ||| Peptic Ulcer
	CHEMBL499	D055623	TIMOLOL	Keratosis, Actinic	0	0.155945	D001145 ||| D008180 ||| D000505 ||| D000380 ||| D011537 ||| D014717 ||| D007022 ||| D001249 ||| D015352 ||| D010195 ||| D004415 ||| D003863 ||| D006333 ||| D006973 ||| D014581 ||| D010437	Arrhythmias, Cardiac ||| Lupus Erythematosus, Systemic ||| Alopecia ||| Agranulocytosis ||| Pruritus ||| Vertigo ||| Hypotension ||| Asthma ||| Dry Eye Syndromes ||| Pancreatitis ||| Dyspepsia ||| Depression ||| Heart Failure ||| Hypertension ||| Urticaria ||| Peptic Ulcer
	CHEMBL499	D001991	TIMOLOL	Bronchitis	0	0.00625236	D001145 ||| D008180 ||| D000505 ||| D000380 ||| D011537 ||| D014717 ||| D007022 ||| D001249 ||| D015352 ||| D010195 ||| D004415 ||| D003863 ||| D006333 ||| D006973 ||| D014581 ||| D010437	Arrhythmias, Cardiac ||| Lupus Erythematosus, Systemic ||| Alopecia ||| Agranulocytosis ||| Pruritus ||| Vertigo ||| Hypotension ||| Asthma ||| Dry Eye Syndromes ||| Pancreatitis ||| Dyspepsia ||| Depression ||| Heart Failure ||| Hypertension ||| Urticaria ||| Peptic Ulcer
	CHEMBL499	D008175	TIMOLOL	Lung Neoplasms	0	0.119568	D001145 ||| D008180 ||| D000505 ||| D000380 ||| D011537 ||| D014717 ||| D007022 ||| D001249 ||| D015352 ||| D010195 ||| D004415 ||| D003863 ||| D006333 ||| D006973 ||| D014581 ||| D010437	Arrhythmias, Cardiac ||| Lupus Erythematosus, Systemic ||| Alopecia ||| Agranulocytosis ||| Pruritus ||| Vertigo ||| Hypotension ||| Asthma ||| Dry Eye Syndromes ||| Pancreatitis ||| Dyspepsia ||| Depression ||| Heart Failure ||| Hypertension ||| Urticaria ||| Peptic Ulcer
	CHEMBL499	D008545	TIMOLOL	Melanoma	0	0.0533083	D001145 ||| D008180 ||| D000505 ||| D000380 ||| D011537 ||| D014717 ||| D007022 ||| D001249 ||| D015352 ||| D010195 ||| D004415 ||| D003863 ||| D006333 ||| D006973 ||| D014581 ||| D010437	Arrhythmias, Cardiac ||| Lupus Erythematosus, Systemic ||| Alopecia ||| Agranulocytosis ||| Pruritus ||| Vertigo ||| Hypotension ||| Asthma ||| Dry Eye Syndromes ||| Pancreatitis ||| Dyspepsia ||| Depression ||| Heart Failure ||| Hypertension ||| Urticaria ||| Peptic Ulcer
	CHEMBL499	D008228	TIMOLOL	Lymphoma, Non-Hodgkin	0	0.105305	D001145 ||| D008180 ||| D000505 ||| D000380 ||| D011537 ||| D014717 ||| D007022 ||| D001249 ||| D015352 ||| D010195 ||| D004415 ||| D003863 ||| D006333 ||| D006973 ||| D014581 ||| D010437	Arrhythmias, Cardiac ||| Lupus Erythematosus, Systemic ||| Alopecia ||| Agranulocytosis ||| Pruritus ||| Vertigo ||| Hypotension ||| Asthma ||| Dry Eye Syndromes ||| Pancreatitis ||| Dyspepsia ||| Depression ||| Heart Failure ||| Hypertension ||| Urticaria ||| Peptic Ulcer
	CHEMBL499	D002294	TIMOLOL	Carcinoma, Squamous Cell	0	0.0896705	D001145 ||| D008180 ||| D000505 ||| D000380 ||| D011537 ||| D014717 ||| D007022 ||| D001249 ||| D015352 ||| D010195 ||| D004415 ||| D003863 ||| D006333 ||| D006973 ||| D014581 ||| D010437	Arrhythmias, Cardiac ||| Lupus Erythematosus, Systemic ||| Alopecia ||| Agranulocytosis ||| Pruritus ||| Vertigo ||| Hypotension ||| Asthma ||| Dry Eye Syndromes ||| Pancreatitis ||| Dyspepsia ||| Depression ||| Heart Failure ||| Hypertension ||| Urticaria ||| Peptic Ulcer
	CHEMBL499	D002349	TIMOLOL	Carpal Tunnel Syndrome	0	0.054019	D001145 ||| D008180 ||| D000505 ||| D000380 ||| D011537 ||| D014717 ||| D007022 ||| D001249 ||| D015352 ||| D010195 ||| D004415 ||| D003863 ||| D006333 ||| D006973 ||| D014581 ||| D010437	Arrhythmias, Cardiac ||| Lupus Erythematosus, Systemic ||| Alopecia ||| Agranulocytosis ||| Pruritus ||| Vertigo ||| Hypotension ||| Asthma ||| Dry Eye Syndromes ||| Pancreatitis ||| Dyspepsia ||| Depression ||| Heart Failure ||| Hypertension ||| Urticaria ||| Peptic Ulcer
	CHEMBL499	D016883	TIMOLOL	Diabetic Ketoacidosis	0	0.0565681	D001145 ||| D008180 ||| D000505 ||| D000380 ||| D011537 ||| D014717 ||| D007022 ||| D001249 ||| D015352 ||| D010195 ||| D004415 ||| D003863 ||| D006333 ||| D006973 ||| D014581 ||| D010437	Arrhythmias, Cardiac ||| Lupus Erythematosus, Systemic ||| Alopecia ||| Agranulocytosis ||| Pruritus ||| Vertigo ||| Hypotension ||| Asthma ||| Dry Eye Syndromes ||| Pancreatitis ||| Dyspepsia ||| Depression ||| Heart Failure ||| Hypertension ||| Urticaria ||| Peptic Ulcer
	CHEMBL499	D001749	TIMOLOL	Urinary Bladder Neoplasms	0	0.0445634	D001145 ||| D008180 ||| D000505 ||| D000380 ||| D011537 ||| D014717 ||| D007022 ||| D001249 ||| D015352 ||| D010195 ||| D004415 ||| D003863 ||| D006333 ||| D006973 ||| D014581 ||| D010437	Arrhythmias, Cardiac ||| Lupus Erythematosus, Systemic ||| Alopecia ||| Agranulocytosis ||| Pruritus ||| Vertigo ||| Hypotension ||| Asthma ||| Dry Eye Syndromes ||| Pancreatitis ||| Dyspepsia ||| Depression ||| Heart Failure ||| Hypertension ||| Urticaria ||| Peptic Ulcer
	CHEMBL499	D007889	TIMOLOL	Leiomyoma	0	0.0446797	D001145 ||| D008180 ||| D000505 ||| D000380 ||| D011537 ||| D014717 ||| D007022 ||| D001249 ||| D015352 ||| D010195 ||| D004415 ||| D003863 ||| D006333 ||| D006973 ||| D014581 ||| D010437	Arrhythmias, Cardiac ||| Lupus Erythematosus, Systemic ||| Alopecia ||| Agranulocytosis ||| Pruritus ||| Vertigo ||| Hypotension ||| Asthma ||| Dry Eye Syndromes ||| Pancreatitis ||| Dyspepsia ||| Depression ||| Heart Failure ||| Hypertension ||| Urticaria ||| Peptic Ulcer
	CHEMBL499	D018798	TIMOLOL	Anemia, Iron-Deficiency	0	0.0711011	D001145 ||| D008180 ||| D000505 ||| D000380 ||| D011537 ||| D014717 ||| D007022 ||| D001249 ||| D015352 ||| D010195 ||| D004415 ||| D003863 ||| D006333 ||| D006973 ||| D014581 ||| D010437	Arrhythmias, Cardiac ||| Lupus Erythematosus, Systemic ||| Alopecia ||| Agranulocytosis ||| Pruritus ||| Vertigo ||| Hypotension ||| Asthma ||| Dry Eye Syndromes ||| Pancreatitis ||| Dyspepsia ||| Depression ||| Heart Failure ||| Hypertension ||| Urticaria ||| Peptic Ulcer
	CHEMBL499	D000380	TIMOLOL	Agranulocytosis	1	0.0253397	D001145 ||| D008180 ||| D011537 ||| D014717 ||| D007022 ||| D001249 ||| D015352 ||| D010195 ||| D004415 ||| D003863 ||| D006333 ||| D006973 ||| D014581 ||| D010437	Arrhythmias, Cardiac ||| Lupus Erythematosus, Systemic ||| Pruritus ||| Vertigo ||| Hypotension ||| Asthma ||| Dry Eye Syndromes ||| Pancreatitis ||| Dyspepsia ||| Depression ||| Heart Failure ||| Hypertension ||| Urticaria ||| Peptic Ulcer
	CHEMBL499	D012893	TIMOLOL	Sleep Wake Disorders	0	0.143211	D001145 ||| D008180 ||| D000505 ||| D000380 ||| D011537 ||| D014717 ||| D007022 ||| D001249 ||| D015352 ||| D010195 ||| D004415 ||| D003863 ||| D006333 ||| D006973 ||| D014581 ||| D010437	Arrhythmias, Cardiac ||| Lupus Erythematosus, Systemic ||| Alopecia ||| Agranulocytosis ||| Pruritus ||| Vertigo ||| Hypotension ||| Asthma ||| Dry Eye Syndromes ||| Pancreatitis ||| Dyspepsia ||| Depression ||| Heart Failure ||| Hypertension ||| Urticaria ||| Peptic Ulcer
	CHEMBL499	D006429	TIMOLOL	Hemiplegia	0	0.0450286	D001145 ||| D008180 ||| D000380 ||| D011537 ||| D014717 ||| D007022 ||| D001249 ||| D015352 ||| D010195 ||| D004415 ||| D003863 ||| D006333 ||| D006973 ||| D014581 ||| D010437	Arrhythmias, Cardiac ||| Lupus Erythematosus, Systemic ||| Agranulocytosis ||| Pruritus ||| Vertigo ||| Hypotension ||| Asthma ||| Dry Eye Syndromes ||| Pancreatitis ||| Dyspepsia ||| Depression ||| Heart Failure ||| Hypertension ||| Urticaria ||| Peptic Ulcer
	CHEMBL499	D011655	TIMOLOL	Pulmonary Embolism	0	0.113287	D001145 ||| D008180 ||| D000505 ||| D000380 ||| D011537 ||| D014717 ||| D007022 ||| D001249 ||| D015352 ||| D010195 ||| D004415 ||| D003863 ||| D006333 ||| D006973 ||| D014581 ||| D010437	Arrhythmias, Cardiac ||| Lupus Erythematosus, Systemic ||| Alopecia ||| Agranulocytosis ||| Pruritus ||| Vertigo ||| Hypotension ||| Asthma ||| Dry Eye Syndromes ||| Pancreatitis ||| Dyspepsia ||| Depression ||| Heart Failure ||| Hypertension ||| Urticaria ||| Peptic Ulcer
	CHEMBL499	D009202	TIMOLOL	Cardiomyopathies	0	0.111289	D001145 ||| D008180 ||| D000505 ||| D000380 ||| D011537 ||| D014717 ||| D007022 ||| D001249 ||| D015352 ||| D010195 ||| D004415 ||| D003863 ||| D006333 ||| D006973 ||| D014581 ||| D010437	Arrhythmias, Cardiac ||| Lupus Erythematosus, Systemic ||| Alopecia ||| Agranulocytosis ||| Pruritus ||| Vertigo ||| Hypotension ||| Asthma ||| Dry Eye Syndromes ||| Pancreatitis ||| Dyspepsia ||| Depression ||| Heart Failure ||| Hypertension ||| Urticaria ||| Peptic Ulcer
	CHEMBL499	D013345	TIMOLOL	Subarachnoid Hemorrhage	0	0.0603303	D001145 ||| D008180 ||| D000505 ||| D000380 ||| D011537 ||| D014717 ||| D007022 ||| D001249 ||| D015352 ||| D010195 ||| D004415 ||| D003863 ||| D006333 ||| D006973 ||| D014581 ||| D010437	Arrhythmias, Cardiac ||| Lupus Erythematosus, Systemic ||| Alopecia ||| Agranulocytosis ||| Pruritus ||| Vertigo ||| Hypotension ||| Asthma ||| Dry Eye Syndromes ||| Pancreatitis ||| Dyspepsia ||| Depression ||| Heart Failure ||| Hypertension ||| Urticaria ||| Peptic Ulcer
	CHEMBL499	D002543	TIMOLOL	Cerebral Hemorrhage	0	0.0339257	D001145 ||| D008180 ||| D000505 ||| D000380 ||| D011537 ||| D014717 ||| D007022 ||| D001249 ||| D015352 ||| D010195 ||| D004415 ||| D003863 ||| D006333 ||| D006973 ||| D014581 ||| D010437	Arrhythmias, Cardiac ||| Lupus Erythematosus, Systemic ||| Alopecia ||| Agranulocytosis ||| Pruritus ||| Vertigo ||| Hypotension ||| Asthma ||| Dry Eye Syndromes ||| Pancreatitis ||| Dyspepsia ||| Depression ||| Heart Failure ||| Hypertension ||| Urticaria ||| Peptic Ulcer
	CHEMBL499	D002544	TIMOLOL	Cerebral Infarction	0	0.0478294	D001145 ||| D008180 ||| D000380 ||| D011537 ||| D014717 ||| D007022 ||| D001249 ||| D015352 ||| D010195 ||| D004415 ||| D003863 ||| D006333 ||| D006973 ||| D014581 ||| D010437	Arrhythmias, Cardiac ||| Lupus Erythematosus, Systemic ||| Agranulocytosis ||| Pruritus ||| Vertigo ||| Hypotension ||| Asthma ||| Dry Eye Syndromes ||| Pancreatitis ||| Dyspepsia ||| Depression ||| Heart Failure ||| Hypertension ||| Urticaria ||| Peptic Ulcer
	CHEMBL499	D050197	TIMOLOL	Arteriosclerosis	0	0.147316	D001145 ||| D008180 ||| D000505 ||| D000380 ||| D011537 ||| D014717 ||| D007022 ||| D001249 ||| D015352 ||| D010195 ||| D004415 ||| D003863 ||| D006333 ||| D006973 ||| D014581 ||| D010437	Arrhythmias, Cardiac ||| Lupus Erythematosus, Systemic ||| Alopecia ||| Agranulocytosis ||| Pruritus ||| Vertigo ||| Hypotension ||| Asthma ||| Dry Eye Syndromes ||| Pancreatitis ||| Dyspepsia ||| Depression ||| Heart Failure ||| Hypertension ||| Urticaria ||| Peptic Ulcer
	CHEMBL499	D010689	TIMOLOL	Phlebitis	0	0.0250261	D001145 ||| D008180 ||| D000380 ||| D011537 ||| D014717 ||| D007022 ||| D001249 ||| D015352 ||| D010195 ||| D004415 ||| D003863 ||| D006333 ||| D006973 ||| D014581 ||| D010437	Arrhythmias, Cardiac ||| Lupus Erythematosus, Systemic ||| Agranulocytosis ||| Pruritus ||| Vertigo ||| Hypotension ||| Asthma ||| Dry Eye Syndromes ||| Pancreatitis ||| Dyspepsia ||| Depression ||| Heart Failure ||| Hypertension ||| Urticaria ||| Peptic Ulcer
	CHEMBL499	D006484	TIMOLOL	Hemorrhoids	0	0.0287055	D001145 ||| D008180 ||| D000505 ||| D000380 ||| D011537 ||| D014717 ||| D007022 ||| D001249 ||| D015352 ||| D010195 ||| D004415 ||| D003863 ||| D006333 ||| D006973 ||| D014581 ||| D010437	Arrhythmias, Cardiac ||| Lupus Erythematosus, Systemic ||| Alopecia ||| Agranulocytosis ||| Pruritus ||| Vertigo ||| Hypotension ||| Asthma ||| Dry Eye Syndromes ||| Pancreatitis ||| Dyspepsia ||| Depression ||| Heart Failure ||| Hypertension ||| Urticaria ||| Peptic Ulcer
	CHEMBL499	D007022	TIMOLOL	Hypotension	1	0.0395291	D001145 ||| D008180 ||| D000380 ||| D011537 ||| D014717 ||| D001249 ||| D015352 ||| D010195 ||| D004415 ||| D003863 ||| D006333 ||| D006973 ||| D014581 ||| D010437	Arrhythmias, Cardiac ||| Lupus Erythematosus, Systemic ||| Agranulocytosis ||| Pruritus ||| Vertigo ||| Asthma ||| Dry Eye Syndromes ||| Pancreatitis ||| Dyspepsia ||| Depression ||| Heart Failure ||| Hypertension ||| Urticaria ||| Peptic Ulcer
	CHEMBL499	D012852	TIMOLOL	Sinusitis	0	0.112005	D001145 ||| D008180 ||| D000505 ||| D000380 ||| D011537 ||| D014717 ||| D007022 ||| D001249 ||| D015352 ||| D010195 ||| D004415 ||| D003863 ||| D006333 ||| D006973 ||| D014581 ||| D010437	Arrhythmias, Cardiac ||| Lupus Erythematosus, Systemic ||| Alopecia ||| Agranulocytosis ||| Pruritus ||| Vertigo ||| Hypotension ||| Asthma ||| Dry Eye Syndromes ||| Pancreatitis ||| Dyspepsia ||| Depression ||| Heart Failure ||| Hypertension ||| Urticaria ||| Peptic Ulcer
	CHEMBL499	D010996	TIMOLOL	Pleural Effusion	0	0.0367395	D001145 ||| D008180 ||| D000380 ||| D011537 ||| D014717 ||| D007022 ||| D001249 ||| D015352 ||| D010195 ||| D004415 ||| D003863 ||| D006333 ||| D006973 ||| D014581 ||| D010437	Arrhythmias, Cardiac ||| Lupus Erythematosus, Systemic ||| Agranulocytosis ||| Pruritus ||| Vertigo ||| Hypotension ||| Asthma ||| Dry Eye Syndromes ||| Pancreatitis ||| Dyspepsia ||| Depression ||| Heart Failure ||| Hypertension ||| Urticaria ||| Peptic Ulcer
	CHEMBL499	D011030	TIMOLOL	Pneumothorax	0	0.0348216	D001145 ||| D008180 ||| D000505 ||| D000380 ||| D011537 ||| D014717 ||| D007022 ||| D001249 ||| D015352 ||| D010195 ||| D004415 ||| D003863 ||| D006333 ||| D006973 ||| D014581 ||| D010437	Arrhythmias, Cardiac ||| Lupus Erythematosus, Systemic ||| Alopecia ||| Agranulocytosis ||| Pruritus ||| Vertigo ||| Hypotension ||| Asthma ||| Dry Eye Syndromes ||| Pancreatitis ||| Dyspepsia ||| Depression ||| Heart Failure ||| Hypertension ||| Urticaria ||| Peptic Ulcer
	CHEMBL499	D014060	TIMOLOL	Tongue Diseases	0	0.0532861	D001145 ||| D008180 ||| D000380 ||| D011537 ||| D014717 ||| D007022 ||| D001249 ||| D015352 ||| D010195 ||| D004415 ||| D003863 ||| D006333 ||| D006973 ||| D014581 ||| D010437	Arrhythmias, Cardiac ||| Lupus Erythematosus, Systemic ||| Agranulocytosis ||| Pruritus ||| Vertigo ||| Hypotension ||| Asthma ||| Dry Eye Syndromes ||| Pancreatitis ||| Dyspepsia ||| Depression ||| Heart Failure ||| Hypertension ||| Urticaria ||| Peptic Ulcer
	CHEMBL499	D004941	TIMOLOL	Esophagitis	0	0.0452982	D001145 ||| D008180 ||| D000380 ||| D011537 ||| D014717 ||| D007022 ||| D001249 ||| D015352 ||| D010195 ||| D004415 ||| D003863 ||| D006333 ||| D006973 ||| D014581 ||| D010437	Arrhythmias, Cardiac ||| Lupus Erythematosus, Systemic ||| Agranulocytosis ||| Pruritus ||| Vertigo ||| Hypotension ||| Asthma ||| Dry Eye Syndromes ||| Pancreatitis ||| Dyspepsia ||| Depression ||| Heart Failure ||| Hypertension ||| Urticaria ||| Peptic Ulcer
	CHEMBL499	D013276	TIMOLOL	Stomach Ulcer	0	0.65868	D001145 ||| D008180 ||| D000505 ||| D000380 ||| D011537 ||| D014717 ||| D007022 ||| D001249 ||| D015352 ||| D010195 ||| D004415 ||| D003863 ||| D006333 ||| D006973 ||| D014581 ||| D010437	Arrhythmias, Cardiac ||| Lupus Erythematosus, Systemic ||| Alopecia ||| Agranulocytosis ||| Pruritus ||| Vertigo ||| Hypotension ||| Asthma ||| Dry Eye Syndromes ||| Pancreatitis ||| Dyspepsia ||| Depression ||| Heart Failure ||| Hypertension ||| Urticaria ||| Peptic Ulcer
	CHEMBL499	D004415	TIMOLOL	Dyspepsia	1	0.0514912	D001145 ||| D008180 ||| D000380 ||| D011537 ||| D014717 ||| D007022 ||| D001249 ||| D015352 ||| D010195 ||| D003863 ||| D006333 ||| D006973 ||| D014581 ||| D010437	Arrhythmias, Cardiac ||| Lupus Erythematosus, Systemic ||| Agranulocytosis ||| Pruritus ||| Vertigo ||| Hypotension ||| Asthma ||| Dry Eye Syndromes ||| Pancreatitis ||| Depression ||| Heart Failure ||| Hypertension ||| Urticaria ||| Peptic Ulcer
	CHEMBL499	D002769	TIMOLOL	Cholelithiasis	0	0.0448968	D001145 ||| D008180 ||| D000505 ||| D000380 ||| D011537 ||| D014717 ||| D007022 ||| D001249 ||| D015352 ||| D010195 ||| D004415 ||| D003863 ||| D006333 ||| D006973 ||| D014581 ||| D010437	Arrhythmias, Cardiac ||| Lupus Erythematosus, Systemic ||| Alopecia ||| Agranulocytosis ||| Pruritus ||| Vertigo ||| Hypotension ||| Asthma ||| Dry Eye Syndromes ||| Pancreatitis ||| Dyspepsia ||| Depression ||| Heart Failure ||| Hypertension ||| Urticaria ||| Peptic Ulcer
	CHEMBL499	D002764	TIMOLOL	Cholecystitis	0	0.112904	D001145 ||| D008180 ||| D000505 ||| D000380 ||| D011537 ||| D014717 ||| D007022 ||| D001249 ||| D015352 ||| D010195 ||| D004415 ||| D003863 ||| D006333 ||| D006973 ||| D014581 ||| D010437	Arrhythmias, Cardiac ||| Lupus Erythematosus, Systemic ||| Alopecia ||| Agranulocytosis ||| Pruritus ||| Vertigo ||| Hypotension ||| Asthma ||| Dry Eye Syndromes ||| Pancreatitis ||| Dyspepsia ||| Depression ||| Heart Failure ||| Hypertension ||| Urticaria ||| Peptic Ulcer
	CHEMBL499	D010195	TIMOLOL	Pancreatitis	1	0.034097	D001145 ||| D008180 ||| D000505 ||| D000380 ||| D011537 ||| D014717 ||| D007022 ||| D001249 ||| D015352 ||| D004415 ||| D003863 ||| D006333 ||| D006973 ||| D014581 ||| D010437	Arrhythmias, Cardiac ||| Lupus Erythematosus, Systemic ||| Alopecia ||| Agranulocytosis ||| Pruritus ||| Vertigo ||| Hypotension ||| Asthma ||| Dry Eye Syndromes ||| Dyspepsia ||| Depression ||| Heart Failure ||| Hypertension ||| Urticaria ||| Peptic Ulcer
	CHEMBL499	D008286	TIMOLOL	Malabsorption Syndromes	0	0.0425028	D001145 ||| D008180 ||| D000380 ||| D011537 ||| D014717 ||| D007022 ||| D001249 ||| D015352 ||| D010195 ||| D004415 ||| D003863 ||| D006333 ||| D006973 ||| D014581 ||| D010437	Arrhythmias, Cardiac ||| Lupus Erythematosus, Systemic ||| Agranulocytosis ||| Pruritus ||| Vertigo ||| Hypotension ||| Asthma ||| Dry Eye Syndromes ||| Pancreatitis ||| Dyspepsia ||| Depression ||| Heart Failure ||| Hypertension ||| Urticaria ||| Peptic Ulcer
	CHEMBL499	D002481	TIMOLOL	Cellulitis	0	0.115134	D001145 ||| D008180 ||| D000380 ||| D011537 ||| D014717 ||| D007022 ||| D001249 ||| D015352 ||| D010195 ||| D004415 ||| D003863 ||| D006333 ||| D006973 ||| D014581 ||| D010437	Arrhythmias, Cardiac ||| Lupus Erythematosus, Systemic ||| Agranulocytosis ||| Pruritus ||| Vertigo ||| Hypotension ||| Asthma ||| Dry Eye Syndromes ||| Pancreatitis ||| Dyspepsia ||| Depression ||| Heart Failure ||| Hypertension ||| Urticaria ||| Peptic Ulcer
	CHEMBL499	D011537	TIMOLOL	Pruritus	1	0.0178403	D001145 ||| D008180 ||| D000380 ||| D014717 ||| D007022 ||| D001249 ||| D015352 ||| D010195 ||| D004415 ||| D003863 ||| D006333 ||| D006973 ||| D014581 ||| D010437	Arrhythmias, Cardiac ||| Lupus Erythematosus, Systemic ||| Agranulocytosis ||| Vertigo ||| Hypotension ||| Asthma ||| Dry Eye Syndromes ||| Pancreatitis ||| Dyspepsia ||| Depression ||| Heart Failure ||| Hypertension ||| Urticaria ||| Peptic Ulcer
	CHEMBL499	D008010	TIMOLOL	Lichen Planus	0	0.0347769	D001145 ||| D008180 ||| D000505 ||| D000380 ||| D011537 ||| D014717 ||| D007022 ||| D001249 ||| D015352 ||| D010195 ||| D004415 ||| D003863 ||| D006333 ||| D006973 ||| D014581 ||| D010437	Arrhythmias, Cardiac ||| Lupus Erythematosus, Systemic ||| Alopecia ||| Agranulocytosis ||| Pruritus ||| Vertigo ||| Hypotension ||| Asthma ||| Dry Eye Syndromes ||| Pancreatitis ||| Dyspepsia ||| Depression ||| Heart Failure ||| Hypertension ||| Urticaria ||| Peptic Ulcer
	CHEMBL499	D017492	TIMOLOL	Keratosis, Seborrheic	0	0.0111176	D001145 ||| D008180 ||| D000505 ||| D000380 ||| D011537 ||| D014717 ||| D007022 ||| D001249 ||| D015352 ||| D010195 ||| D004415 ||| D003863 ||| D006333 ||| D006973 ||| D014581 ||| D010437	Arrhythmias, Cardiac ||| Lupus Erythematosus, Systemic ||| Alopecia ||| Agranulocytosis ||| Pruritus ||| Vertigo ||| Hypotension ||| Asthma ||| Dry Eye Syndromes ||| Pancreatitis ||| Dyspepsia ||| Depression ||| Heart Failure ||| Hypertension ||| Urticaria ||| Peptic Ulcer
	CHEMBL499	D011704	TIMOLOL	Pyelonephritis	0	0.0763214	D001145 ||| D008180 ||| D000380 ||| D011537 ||| D014717 ||| D007022 ||| D001249 ||| D015352 ||| D010195 ||| D004415 ||| D003863 ||| D006333 ||| D006973 ||| D014581 ||| D010437	Arrhythmias, Cardiac ||| Lupus Erythematosus, Systemic ||| Agranulocytosis ||| Pruritus ||| Vertigo ||| Hypotension ||| Asthma ||| Dry Eye Syndromes ||| Pancreatitis ||| Dyspepsia ||| Depression ||| Heart Failure ||| Hypertension ||| Urticaria ||| Peptic Ulcer
	CHEMBL499	D058186	TIMOLOL	Acute Kidney Injury	0	0.0751946	D001145 ||| D008180 ||| D000380 ||| D011537 ||| D014717 ||| D007022 ||| D001249 ||| D015352 ||| D010195 ||| D004415 ||| D003863 ||| D006333 ||| D006973 ||| D014581 ||| D010437	Arrhythmias, Cardiac ||| Lupus Erythematosus, Systemic ||| Agranulocytosis ||| Pruritus ||| Vertigo ||| Hypotension ||| Asthma ||| Dry Eye Syndromes ||| Pancreatitis ||| Dyspepsia ||| Depression ||| Heart Failure ||| Hypertension ||| Urticaria ||| Peptic Ulcer
	CHEMBL499	D007676	TIMOLOL	Kidney Failure, Chronic	0	0.131263	D001145 ||| D008180 ||| D000505 ||| D000380 ||| D011537 ||| D014717 ||| D007022 ||| D001249 ||| D015352 ||| D010195 ||| D004415 ||| D003863 ||| D006333 ||| D006973 ||| D014581 ||| D010437	Arrhythmias, Cardiac ||| Lupus Erythematosus, Systemic ||| Alopecia ||| Agranulocytosis ||| Pruritus ||| Vertigo ||| Hypotension ||| Asthma ||| Dry Eye Syndromes ||| Pancreatitis ||| Dyspepsia ||| Depression ||| Heart Failure ||| Hypertension ||| Urticaria ||| Peptic Ulcer
	CHEMBL499	D003556	TIMOLOL	Cystitis	0	0.0287403	D001145 ||| D008180 ||| D000505 ||| D000380 ||| D011537 ||| D014717 ||| D007022 ||| D001249 ||| D015352 ||| D010195 ||| D004415 ||| D003863 ||| D006333 ||| D006973 ||| D014581 ||| D010437	Arrhythmias, Cardiac ||| Lupus Erythematosus, Systemic ||| Alopecia ||| Agranulocytosis ||| Pruritus ||| Vertigo ||| Hypotension ||| Asthma ||| Dry Eye Syndromes ||| Pancreatitis ||| Dyspepsia ||| Depression ||| Heart Failure ||| Hypertension ||| Urticaria ||| Peptic Ulcer
	CHEMBL499	D011470	TIMOLOL	Prostatic Hyperplasia	0	0.03468	D001145 ||| D008180 ||| D000505 ||| D000380 ||| D011537 ||| D014717 ||| D007022 ||| D001249 ||| D015352 ||| D010195 ||| D004415 ||| D003863 ||| D006333 ||| D006973 ||| D014581 ||| D010437	Arrhythmias, Cardiac ||| Lupus Erythematosus, Systemic ||| Alopecia ||| Agranulocytosis ||| Pruritus ||| Vertigo ||| Hypotension ||| Asthma ||| Dry Eye Syndromes ||| Pancreatitis ||| Dyspepsia ||| Depression ||| Heart Failure ||| Hypertension ||| Urticaria ||| Peptic Ulcer
	CHEMBL499	D011472	TIMOLOL	Prostatitis	0	0.035785	D001145 ||| D008180 ||| D000380 ||| D011537 ||| D014717 ||| D007022 ||| D001249 ||| D015352 ||| D010195 ||| D004415 ||| D003863 ||| D006333 ||| D006973 ||| D014581 ||| D010437	Arrhythmias, Cardiac ||| Lupus Erythematosus, Systemic ||| Agranulocytosis ||| Pruritus ||| Vertigo ||| Hypotension ||| Asthma ||| Dry Eye Syndromes ||| Pancreatitis ||| Dyspepsia ||| Depression ||| Heart Failure ||| Hypertension ||| Urticaria ||| Peptic Ulcer
	CHEMBL499	D005348	TIMOLOL	Fibrocystic Breast Disease	0	0.0441048	D001145 ||| D008180 ||| D000380 ||| D011537 ||| D014717 ||| D007022 ||| D001249 ||| D015352 ||| D010195 ||| D004415 ||| D003863 ||| D006333 ||| D006973 ||| D014581 ||| D010437	Arrhythmias, Cardiac ||| Lupus Erythematosus, Systemic ||| Agranulocytosis ||| Pruritus ||| Vertigo ||| Hypotension ||| Asthma ||| Dry Eye Syndromes ||| Pancreatitis ||| Dyspepsia ||| Depression ||| Heart Failure ||| Hypertension ||| Urticaria ||| Peptic Ulcer
	CHEMBL499	D006177	TIMOLOL	Gynecomastia	0	0.0256555	D001145 ||| D008180 ||| D000505 ||| D000380 ||| D011537 ||| D014717 ||| D007022 ||| D001249 ||| D015352 ||| D010195 ||| D004415 ||| D003863 ||| D006333 ||| D006973 ||| D014581 ||| D010437	Arrhythmias, Cardiac ||| Lupus Erythematosus, Systemic ||| Alopecia ||| Agranulocytosis ||| Pruritus ||| Vertigo ||| Hypotension ||| Asthma ||| Dry Eye Syndromes ||| Pancreatitis ||| Dyspepsia ||| Depression ||| Heart Failure ||| Hypertension ||| Urticaria ||| Peptic Ulcer
	CHEMBL499	D004715	TIMOLOL	Endometriosis	0	0.0497781	D001145 ||| D008180 ||| D000505 ||| D000380 ||| D011537 ||| D014717 ||| D007022 ||| D001249 ||| D015352 ||| D010195 ||| D004415 ||| D003863 ||| D006333 ||| D006973 ||| D014581 ||| D010437	Arrhythmias, Cardiac ||| Lupus Erythematosus, Systemic ||| Alopecia ||| Agranulocytosis ||| Pruritus ||| Vertigo ||| Hypotension ||| Asthma ||| Dry Eye Syndromes ||| Pancreatitis ||| Dyspepsia ||| Depression ||| Heart Failure ||| Hypertension ||| Urticaria ||| Peptic Ulcer
	CHEMBL499	D003680	TIMOLOL	Deglutition Disorders	0	0.0913316	D001145 ||| D008180 ||| D000380 ||| D011537 ||| D014717 ||| D007022 ||| D001249 ||| D015352 ||| D010195 ||| D004415 ||| D003863 ||| D006333 ||| D006973 ||| D014581 ||| D010437	Arrhythmias, Cardiac ||| Lupus Erythematosus, Systemic ||| Agranulocytosis ||| Pruritus ||| Vertigo ||| Hypotension ||| Asthma ||| Dry Eye Syndromes ||| Pancreatitis ||| Dyspepsia ||| Depression ||| Heart Failure ||| Hypertension ||| Urticaria ||| Peptic Ulcer
	CHEMBL499	D001201	TIMOLOL	Ascites	0	0.118986	D001145 ||| D008180 ||| D000380 ||| D011537 ||| D014717 ||| D007022 ||| D001249 ||| D015352 ||| D010195 ||| D004415 ||| D003863 ||| D006333 ||| D006973 ||| D014581 ||| D010437	Arrhythmias, Cardiac ||| Lupus Erythematosus, Systemic ||| Agranulocytosis ||| Pruritus ||| Vertigo ||| Hypotension ||| Asthma ||| Dry Eye Syndromes ||| Pancreatitis ||| Dyspepsia ||| Depression ||| Heart Failure ||| Hypertension ||| Urticaria ||| Peptic Ulcer
	CHEMBL499	D005076	TIMOLOL	Exanthema	0	0.0130219	D001145 ||| D008180 ||| D000380 ||| D011537 ||| D014717 ||| D007022 ||| D001249 ||| D015352 ||| D010195 ||| D004415 ||| D003863 ||| D006333 ||| D006973 ||| D014581 ||| D010437	Arrhythmias, Cardiac ||| Lupus Erythematosus, Systemic ||| Agranulocytosis ||| Pruritus ||| Vertigo ||| Hypotension ||| Asthma ||| Dry Eye Syndromes ||| Pancreatitis ||| Dyspepsia ||| Depression ||| Heart Failure ||| Hypertension ||| Urticaria ||| Peptic Ulcer
	CHEMBL499	D014717	TIMOLOL	Vertigo	1	0.0171878	D001145 ||| D008180 ||| D000505 ||| D000380 ||| D011537 ||| D007022 ||| D001249 ||| D015352 ||| D010195 ||| D004415 ||| D003863 ||| D006333 ||| D006973 ||| D014581 ||| D010437	Arrhythmias, Cardiac ||| Lupus Erythematosus, Systemic ||| Alopecia ||| Agranulocytosis ||| Pruritus ||| Hypotension ||| Asthma ||| Dry Eye Syndromes ||| Pancreatitis ||| Dyspepsia ||| Depression ||| Heart Failure ||| Hypertension ||| Urticaria ||| Peptic Ulcer
	CHEMBL499	D013575	TIMOLOL	Syncope	0	0.12268	D001145 ||| D008180 ||| D000380 ||| D011537 ||| D014717 ||| D007022 ||| D001249 ||| D015352 ||| D010195 ||| D004415 ||| D003863 ||| D006333 ||| D006973 ||| D014581 ||| D010437	Arrhythmias, Cardiac ||| Lupus Erythematosus, Systemic ||| Agranulocytosis ||| Pruritus ||| Vertigo ||| Hypotension ||| Asthma ||| Dry Eye Syndromes ||| Pancreatitis ||| Dyspepsia ||| Depression ||| Heart Failure ||| Hypertension ||| Urticaria ||| Peptic Ulcer
	CHEMBL499	D007766	TIMOLOL	Lacrimal Apparatus Diseases	0	0.0148389	D001145 ||| D008180 ||| D000380 ||| D011537 ||| D014717 ||| D007022 ||| D001249 ||| D015352 ||| D010195 ||| D004415 ||| D003863 ||| D006333 ||| D006973 ||| D014581 ||| D010437	Arrhythmias, Cardiac ||| Lupus Erythematosus, Systemic ||| Agranulocytosis ||| Pruritus ||| Vertigo ||| Hypotension ||| Asthma ||| Dry Eye Syndromes ||| Pancreatitis ||| Dyspepsia ||| Depression ||| Heart Failure ||| Hypertension ||| Urticaria ||| Peptic Ulcer
	CHEMBL499	D006471	TIMOLOL	Gastrointestinal Hemorrhage	0	0.0812915	D001145 ||| D008180 ||| D000380 ||| D011537 ||| D014717 ||| D007022 ||| D001249 ||| D015352 ||| D010195 ||| D004415 ||| D003863 ||| D006333 ||| D006973 ||| D014581 ||| D010437	Arrhythmias, Cardiac ||| Lupus Erythematosus, Systemic ||| Agranulocytosis ||| Pruritus ||| Vertigo ||| Hypotension ||| Asthma ||| Dry Eye Syndromes ||| Pancreatitis ||| Dyspepsia ||| Depression ||| Heart Failure ||| Hypertension ||| Urticaria ||| Peptic Ulcer
	CHEMBL499	D010437	TIMOLOL	Peptic Ulcer	1	0.0776242	D001145 ||| D008180 ||| D000505 ||| D000380 ||| D011537 ||| D014717 ||| D007022 ||| D001249 ||| D015352 ||| D010195 ||| D004415 ||| D003863 ||| D006333 ||| D006973 ||| D014581	Arrhythmias, Cardiac ||| Lupus Erythematosus, Systemic ||| Alopecia ||| Agranulocytosis ||| Pruritus ||| Vertigo ||| Hypotension ||| Asthma ||| Dry Eye Syndromes ||| Pancreatitis ||| Dyspepsia ||| Depression ||| Heart Failure ||| Hypertension ||| Urticaria
	CHEMBL499	D005921	TIMOLOL	Glomerulonephritis	0	0.042683	D001145 ||| D008180 ||| D000505 ||| D000380 ||| D011537 ||| D014717 ||| D007022 ||| D001249 ||| D015352 ||| D010195 ||| D004415 ||| D003863 ||| D006333 ||| D006973 ||| D014581 ||| D010437	Arrhythmias, Cardiac ||| Lupus Erythematosus, Systemic ||| Alopecia ||| Agranulocytosis ||| Pruritus ||| Vertigo ||| Hypotension ||| Asthma ||| Dry Eye Syndromes ||| Pancreatitis ||| Dyspepsia ||| Depression ||| Heart Failure ||| Hypertension ||| Urticaria ||| Peptic Ulcer
	CHEMBL499	D006333	TIMOLOL	Heart Failure	1	0.0785456	D001145 ||| D008180 ||| D000505 ||| D000380 ||| D011537 ||| D014717 ||| D007022 ||| D001249 ||| D015352 ||| D010195 ||| D004415 ||| D003863 ||| D006973 ||| D014581 ||| D010437	Arrhythmias, Cardiac ||| Lupus Erythematosus, Systemic ||| Alopecia ||| Agranulocytosis ||| Pruritus ||| Vertigo ||| Hypotension ||| Asthma ||| Dry Eye Syndromes ||| Pancreatitis ||| Dyspepsia ||| Depression ||| Hypertension ||| Urticaria ||| Peptic Ulcer
	CHEMBL499	D006547	TIMOLOL	Hernia	0	0.0383732	D001145 ||| D008180 ||| D000505 ||| D000380 ||| D011537 ||| D014717 ||| D007022 ||| D001249 ||| D015352 ||| D010195 ||| D004415 ||| D003863 ||| D006333 ||| D006973 ||| D014581 ||| D010437	Arrhythmias, Cardiac ||| Lupus Erythematosus, Systemic ||| Alopecia ||| Agranulocytosis ||| Pruritus ||| Vertigo ||| Hypotension ||| Asthma ||| Dry Eye Syndromes ||| Pancreatitis ||| Dyspepsia ||| Depression ||| Heart Failure ||| Hypertension ||| Urticaria ||| Peptic Ulcer
	CHEMBL499	D006689	TIMOLOL	Hodgkin Disease	0	0.0611142	D001145 ||| D008180 ||| D000505 ||| D000380 ||| D011537 ||| D014717 ||| D007022 ||| D001249 ||| D015352 ||| D010195 ||| D004415 ||| D003863 ||| D006333 ||| D006973 ||| D014581 ||| D010437	Arrhythmias, Cardiac ||| Lupus Erythematosus, Systemic ||| Alopecia ||| Agranulocytosis ||| Pruritus ||| Vertigo ||| Hypotension ||| Asthma ||| Dry Eye Syndromes ||| Pancreatitis ||| Dyspepsia ||| Depression ||| Heart Failure ||| Hypertension ||| Urticaria ||| Peptic Ulcer
	CHEMBL499	D008113	TIMOLOL	Liver Neoplasms	0	0.065769	D001145 ||| D008180 ||| D000505 ||| D000380 ||| D011537 ||| D014717 ||| D007022 ||| D001249 ||| D015352 ||| D010195 ||| D004415 ||| D003863 ||| D006333 ||| D006973 ||| D014581 ||| D010437	Arrhythmias, Cardiac ||| Lupus Erythematosus, Systemic ||| Alopecia ||| Agranulocytosis ||| Pruritus ||| Vertigo ||| Hypotension ||| Asthma ||| Dry Eye Syndromes ||| Pancreatitis ||| Dyspepsia ||| Depression ||| Heart Failure ||| Hypertension ||| Urticaria ||| Peptic Ulcer
	CHEMBL499	D010051	TIMOLOL	Ovarian Neoplasms	0	0.0798298	D001145 ||| D008180 ||| D000505 ||| D000380 ||| D011537 ||| D014717 ||| D007022 ||| D001249 ||| D015352 ||| D010195 ||| D004415 ||| D003863 ||| D006333 ||| D006973 ||| D014581 ||| D010437	Arrhythmias, Cardiac ||| Lupus Erythematosus, Systemic ||| Alopecia ||| Agranulocytosis ||| Pruritus ||| Vertigo ||| Hypotension ||| Asthma ||| Dry Eye Syndromes ||| Pancreatitis ||| Dyspepsia ||| Depression ||| Heart Failure ||| Hypertension ||| Urticaria ||| Peptic Ulcer
	CHEMBL499	D011471	TIMOLOL	Prostatic Neoplasms	0	0.0788439	D001145 ||| D008180 ||| D000505 ||| D000380 ||| D011537 ||| D014717 ||| D007022 ||| D001249 ||| D015352 ||| D010195 ||| D004415 ||| D003863 ||| D006333 ||| D006973 ||| D014581 ||| D010437	Arrhythmias, Cardiac ||| Lupus Erythematosus, Systemic ||| Alopecia ||| Agranulocytosis ||| Pruritus ||| Vertigo ||| Hypotension ||| Asthma ||| Dry Eye Syndromes ||| Pancreatitis ||| Dyspepsia ||| Depression ||| Heart Failure ||| Hypertension ||| Urticaria ||| Peptic Ulcer
	CHEMBL499	D000647	TIMOLOL	Amnesia	0	0.0299164	D001145 ||| D008180 ||| D000505 ||| D000380 ||| D011537 ||| D014717 ||| D007022 ||| D001249 ||| D015352 ||| D010195 ||| D004415 ||| D003863 ||| D006333 ||| D006973 ||| D014581 ||| D010437	Arrhythmias, Cardiac ||| Lupus Erythematosus, Systemic ||| Alopecia ||| Agranulocytosis ||| Pruritus ||| Vertigo ||| Hypotension ||| Asthma ||| Dry Eye Syndromes ||| Pancreatitis ||| Dyspepsia ||| Depression ||| Heart Failure ||| Hypertension ||| Urticaria ||| Peptic Ulcer
	CHEMBL499	D007951	TIMOLOL	Leukemia, Myeloid	0	0.0403906	D001145 ||| D008180 ||| D000380 ||| D011537 ||| D014717 ||| D007022 ||| D001249 ||| D015352 ||| D010195 ||| D004415 ||| D003863 ||| D006333 ||| D006973 ||| D014581 ||| D010437	Arrhythmias, Cardiac ||| Lupus Erythematosus, Systemic ||| Agranulocytosis ||| Pruritus ||| Vertigo ||| Hypotension ||| Asthma ||| Dry Eye Syndromes ||| Pancreatitis ||| Dyspepsia ||| Depression ||| Heart Failure ||| Hypertension ||| Urticaria ||| Peptic Ulcer
	CHEMBL499	D000152	TIMOLOL	Acne Vulgaris	0	0.0669681	D001145 ||| D008180 ||| D000505 ||| D000380 ||| D011537 ||| D014717 ||| D007022 ||| D001249 ||| D015352 ||| D010195 ||| D004415 ||| D003863 ||| D006333 ||| D006973 ||| D014581 ||| D010437	Arrhythmias, Cardiac ||| Lupus Erythematosus, Systemic ||| Alopecia ||| Agranulocytosis ||| Pruritus ||| Vertigo ||| Hypotension ||| Asthma ||| Dry Eye Syndromes ||| Pancreatitis ||| Dyspepsia ||| Depression ||| Heart Failure ||| Hypertension ||| Urticaria ||| Peptic Ulcer
	CHEMBL499	D000740	TIMOLOL	Anemia	0	0.0221048	D001145 ||| D008180 ||| D000505 ||| D000380 ||| D011537 ||| D014717 ||| D007022 ||| D001249 ||| D015352 ||| D010195 ||| D004415 ||| D003863 ||| D006333 ||| D006973 ||| D014581 ||| D010437	Arrhythmias, Cardiac ||| Lupus Erythematosus, Systemic ||| Alopecia ||| Agranulocytosis ||| Pruritus ||| Vertigo ||| Hypotension ||| Asthma ||| Dry Eye Syndromes ||| Pancreatitis ||| Dyspepsia ||| Depression ||| Heart Failure ||| Hypertension ||| Urticaria ||| Peptic Ulcer
	CHEMBL499	D001064	TIMOLOL	Appendicitis	0	0.0273507	D001145 ||| D008180 ||| D000505 ||| D000380 ||| D011537 ||| D014717 ||| D007022 ||| D001249 ||| D015352 ||| D010195 ||| D004415 ||| D003863 ||| D006333 ||| D006973 ||| D014581 ||| D010437	Arrhythmias, Cardiac ||| Lupus Erythematosus, Systemic ||| Alopecia ||| Agranulocytosis ||| Pruritus ||| Vertigo ||| Hypotension ||| Asthma ||| Dry Eye Syndromes ||| Pancreatitis ||| Dyspepsia ||| Depression ||| Heart Failure ||| Hypertension ||| Urticaria ||| Peptic Ulcer
	CHEMBL499	D003248	TIMOLOL	Constipation	0	0.0733332	D001145 ||| D008180 ||| D000505 ||| D000380 ||| D011537 ||| D014717 ||| D007022 ||| D001249 ||| D015352 ||| D010195 ||| D004415 ||| D003863 ||| D006333 ||| D006973 ||| D014581 ||| D010437	Arrhythmias, Cardiac ||| Lupus Erythematosus, Systemic ||| Alopecia ||| Agranulocytosis ||| Pruritus ||| Vertigo ||| Hypotension ||| Asthma ||| Dry Eye Syndromes ||| Pancreatitis ||| Dyspepsia ||| Depression ||| Heart Failure ||| Hypertension ||| Urticaria ||| Peptic Ulcer
	CHEMBL499	D015352	TIMOLOL	Dry Eye Syndromes	1	0.112999	D001145 ||| D008180 ||| D000505 ||| D000380 ||| D011537 ||| D014717 ||| D007022 ||| D001249 ||| D010195 ||| D004415 ||| D003863 ||| D006333 ||| D006973 ||| D014581 ||| D010437	Arrhythmias, Cardiac ||| Lupus Erythematosus, Systemic ||| Alopecia ||| Agranulocytosis ||| Pruritus ||| Vertigo ||| Hypotension ||| Asthma ||| Pancreatitis ||| Dyspepsia ||| Depression ||| Heart Failure ||| Hypertension ||| Urticaria ||| Peptic Ulcer
	CHEMBL499	D004381	TIMOLOL	Duodenal Ulcer	0	0.433969	D001145 ||| D008180 ||| D000505 ||| D000380 ||| D011537 ||| D014717 ||| D007022 ||| D001249 ||| D015352 ||| D010195 ||| D004415 ||| D003863 ||| D006333 ||| D006973 ||| D014581 ||| D010437	Arrhythmias, Cardiac ||| Lupus Erythematosus, Systemic ||| Alopecia ||| Agranulocytosis ||| Pruritus ||| Vertigo ||| Hypotension ||| Asthma ||| Dry Eye Syndromes ||| Pancreatitis ||| Dyspepsia ||| Depression ||| Heart Failure ||| Hypertension ||| Urticaria ||| Peptic Ulcer
	CHEMBL499	D015837	TIMOLOL	Vestibular Diseases	0	0.0640656	D001145 ||| D008180 ||| D000380 ||| D011537 ||| D014717 ||| D007022 ||| D001249 ||| D015352 ||| D010195 ||| D004415 ||| D003863 ||| D006333 ||| D006973 ||| D014581 ||| D010437	Arrhythmias, Cardiac ||| Lupus Erythematosus, Systemic ||| Agranulocytosis ||| Pruritus ||| Vertigo ||| Hypotension ||| Asthma ||| Dry Eye Syndromes ||| Pancreatitis ||| Dyspepsia ||| Depression ||| Heart Failure ||| Hypertension ||| Urticaria ||| Peptic Ulcer
	CHEMBL499	D005705	TIMOLOL	Gallbladder Diseases	0	0.0368816	D001145 ||| D008180 ||| D000505 ||| D000380 ||| D011537 ||| D014717 ||| D007022 ||| D001249 ||| D015352 ||| D010195 ||| D004415 ||| D003863 ||| D006333 ||| D006973 ||| D014581 ||| D010437	Arrhythmias, Cardiac ||| Lupus Erythematosus, Systemic ||| Alopecia ||| Agranulocytosis ||| Pruritus ||| Vertigo ||| Hypotension ||| Asthma ||| Dry Eye Syndromes ||| Pancreatitis ||| Dyspepsia ||| Depression ||| Heart Failure ||| Hypertension ||| Urticaria ||| Peptic Ulcer
	CHEMBL499	D006073	TIMOLOL	Gout	0	0.0956292	D001145 ||| D008180 ||| D000505 ||| D000380 ||| D011537 ||| D014717 ||| D007022 ||| D001249 ||| D015352 ||| D010195 ||| D004415 ||| D003863 ||| D006333 ||| D006973 ||| D014581 ||| D010437	Arrhythmias, Cardiac ||| Lupus Erythematosus, Systemic ||| Alopecia ||| Agranulocytosis ||| Pruritus ||| Vertigo ||| Hypotension ||| Asthma ||| Dry Eye Syndromes ||| Pancreatitis ||| Dyspepsia ||| Depression ||| Heart Failure ||| Hypertension ||| Urticaria ||| Peptic Ulcer
	CHEMBL499	D001145	TIMOLOL	Arrhythmias, Cardiac	1	0.124975	D008180 ||| D000505 ||| D000380 ||| D011537 ||| D014717 ||| D007022 ||| D001249 ||| D015352 ||| D010195 ||| D004415 ||| D003863 ||| D006333 ||| D006973 ||| D014581 ||| D010437	Lupus Erythematosus, Systemic ||| Alopecia ||| Agranulocytosis ||| Pruritus ||| Vertigo ||| Hypotension ||| Asthma ||| Dry Eye Syndromes ||| Pancreatitis ||| Dyspepsia ||| Depression ||| Heart Failure ||| Hypertension ||| Urticaria ||| Peptic Ulcer
	CHEMBL499	D043183	TIMOLOL	Irritable Bowel Syndrome	0	0.0267736	D001145 ||| D008180 ||| D000505 ||| D000380 ||| D011537 ||| D014717 ||| D007022 ||| D001249 ||| D015352 ||| D010195 ||| D004415 ||| D003863 ||| D006333 ||| D006973 ||| D014581 ||| D010437	Arrhythmias, Cardiac ||| Lupus Erythematosus, Systemic ||| Alopecia ||| Agranulocytosis ||| Pruritus ||| Vertigo ||| Hypotension ||| Asthma ||| Dry Eye Syndromes ||| Pancreatitis ||| Dyspepsia ||| Depression ||| Heart Failure ||| Hypertension ||| Urticaria ||| Peptic Ulcer
	CHEMBL499	D001851	TIMOLOL	Bone Diseases, Metabolic	0	0.0957143	D001145 ||| D008180 ||| D000380 ||| D011537 ||| D014717 ||| D007022 ||| D001249 ||| D015352 ||| D010195 ||| D004415 ||| D003863 ||| D006333 ||| D006973 ||| D014581 ||| D010437	Arrhythmias, Cardiac ||| Lupus Erythematosus, Systemic ||| Agranulocytosis ||| Pruritus ||| Vertigo ||| Hypotension ||| Asthma ||| Dry Eye Syndromes ||| Pancreatitis ||| Dyspepsia ||| Depression ||| Heart Failure ||| Hypertension ||| Urticaria ||| Peptic Ulcer
	CHEMBL499	D010024	TIMOLOL	Osteoporosis	0	0.0103025	D001145 ||| D008180 ||| D000505 ||| D000380 ||| D011537 ||| D014717 ||| D007022 ||| D001249 ||| D015352 ||| D010195 ||| D004415 ||| D003863 ||| D006333 ||| D006973 ||| D014581 ||| D010437	Arrhythmias, Cardiac ||| Lupus Erythematosus, Systemic ||| Alopecia ||| Agranulocytosis ||| Pruritus ||| Vertigo ||| Hypotension ||| Asthma ||| Dry Eye Syndromes ||| Pancreatitis ||| Dyspepsia ||| Depression ||| Heart Failure ||| Hypertension ||| Urticaria ||| Peptic Ulcer
	CHEMBL499	D009443	TIMOLOL	Neuritis	0	0.02763	D001145 ||| D008180 ||| D000380 ||| D011537 ||| D014717 ||| D007022 ||| D001249 ||| D015352 ||| D010195 ||| D004415 ||| D003863 ||| D006333 ||| D006973 ||| D014581 ||| D010437	Arrhythmias, Cardiac ||| Lupus Erythematosus, Systemic ||| Agranulocytosis ||| Pruritus ||| Vertigo ||| Hypotension ||| Asthma ||| Dry Eye Syndromes ||| Pancreatitis ||| Dyspepsia ||| Depression ||| Heart Failure ||| Hypertension ||| Urticaria ||| Peptic Ulcer
	CHEMBL499	D010538	TIMOLOL	Peritonitis	0	0.0508813	D001145 ||| D008180 ||| D000505 ||| D000380 ||| D011537 ||| D014717 ||| D007022 ||| D001249 ||| D015352 ||| D010195 ||| D004415 ||| D003863 ||| D006333 ||| D006973 ||| D014581 ||| D010437	Arrhythmias, Cardiac ||| Lupus Erythematosus, Systemic ||| Alopecia ||| Agranulocytosis ||| Pruritus ||| Vertigo ||| Hypotension ||| Asthma ||| Dry Eye Syndromes ||| Pancreatitis ||| Dyspepsia ||| Depression ||| Heart Failure ||| Hypertension ||| Urticaria ||| Peptic Ulcer
	CHEMBL499	D010998	TIMOLOL	Pleurisy	0	0.0787192	D001145 ||| D008180 ||| D000380 ||| D011537 ||| D014717 ||| D007022 ||| D001249 ||| D015352 ||| D010195 ||| D004415 ||| D003863 ||| D006333 ||| D006973 ||| D014581 ||| D010437	Arrhythmias, Cardiac ||| Lupus Erythematosus, Systemic ||| Agranulocytosis ||| Pruritus ||| Vertigo ||| Hypotension ||| Asthma ||| Dry Eye Syndromes ||| Pancreatitis ||| Dyspepsia ||| Depression ||| Heart Failure ||| Hypertension ||| Urticaria ||| Peptic Ulcer
	CHEMBL499	D011565	TIMOLOL	Psoriasis	0	0.094763	D001145 ||| D008180 ||| D000505 ||| D000380 ||| D011537 ||| D014717 ||| D007022 ||| D001249 ||| D015352 ||| D010195 ||| D004415 ||| D003863 ||| D006333 ||| D006973 ||| D014581 ||| D010437	Arrhythmias, Cardiac ||| Lupus Erythematosus, Systemic ||| Alopecia ||| Agranulocytosis ||| Pruritus ||| Vertigo ||| Hypotension ||| Asthma ||| Dry Eye Syndromes ||| Pancreatitis ||| Dyspepsia ||| Depression ||| Heart Failure ||| Hypertension ||| Urticaria ||| Peptic Ulcer
	CHEMBL499	D012163	TIMOLOL	Retinal Detachment	0	0.0203991	D001145 ||| D008180 ||| D000505 ||| D000380 ||| D011537 ||| D014717 ||| D007022 ||| D001249 ||| D015352 ||| D010195 ||| D004415 ||| D003863 ||| D006333 ||| D006973 ||| D014581 ||| D010437	Arrhythmias, Cardiac ||| Lupus Erythematosus, Systemic ||| Alopecia ||| Agranulocytosis ||| Pruritus ||| Vertigo ||| Hypotension ||| Asthma ||| Dry Eye Syndromes ||| Pancreatitis ||| Dyspepsia ||| Depression ||| Heart Failure ||| Hypertension ||| Urticaria ||| Peptic Ulcer
	CHEMBL499	D012393	TIMOLOL	Rosacea	0	0.0818449	D001145 ||| D008180 ||| D000505 ||| D000380 ||| D011537 ||| D014717 ||| D007022 ||| D001249 ||| D015352 ||| D010195 ||| D004415 ||| D003863 ||| D006333 ||| D006973 ||| D014581 ||| D010437	Arrhythmias, Cardiac ||| Lupus Erythematosus, Systemic ||| Alopecia ||| Agranulocytosis ||| Pruritus ||| Vertigo ||| Hypotension ||| Asthma ||| Dry Eye Syndromes ||| Pancreatitis ||| Dyspepsia ||| Depression ||| Heart Failure ||| Hypertension ||| Urticaria ||| Peptic Ulcer
	CHEMBL499	D006042	TIMOLOL	Goiter	0	0.0316093	D001145 ||| D008180 ||| D000505 ||| D000380 ||| D011537 ||| D014717 ||| D007022 ||| D001249 ||| D015352 ||| D010195 ||| D004415 ||| D003863 ||| D006333 ||| D006973 ||| D014581 ||| D010437	Arrhythmias, Cardiac ||| Lupus Erythematosus, Systemic ||| Alopecia ||| Agranulocytosis ||| Pruritus ||| Vertigo ||| Hypotension ||| Asthma ||| Dry Eye Syndromes ||| Pancreatitis ||| Dyspepsia ||| Depression ||| Heart Failure ||| Hypertension ||| Urticaria ||| Peptic Ulcer
	CHEMBL499	D002546	TIMOLOL	Ischemic Attack, Transient	0	0.0898908	D001145 ||| D008180 ||| D000380 ||| D011537 ||| D014717 ||| D007022 ||| D001249 ||| D015352 ||| D010195 ||| D004415 ||| D003863 ||| D006333 ||| D006973 ||| D014581 ||| D010437	Arrhythmias, Cardiac ||| Lupus Erythematosus, Systemic ||| Agranulocytosis ||| Pruritus ||| Vertigo ||| Hypotension ||| Asthma ||| Dry Eye Syndromes ||| Pancreatitis ||| Dyspepsia ||| Depression ||| Heart Failure ||| Hypertension ||| Urticaria ||| Peptic Ulcer
	CHEMBL499	D000083242	TIMOLOL	Ischemic Stroke	0	0.0573551	D001145 ||| D008180 ||| D000505 ||| D000380 ||| D011537 ||| D014717 ||| D007022 ||| D001249 ||| D015352 ||| D010195 ||| D004415 ||| D003863 ||| D006333 ||| D006973 ||| D014581 ||| D010437	Arrhythmias, Cardiac ||| Lupus Erythematosus, Systemic ||| Alopecia ||| Agranulocytosis ||| Pruritus ||| Vertigo ||| Hypotension ||| Asthma ||| Dry Eye Syndromes ||| Pancreatitis ||| Dyspepsia ||| Depression ||| Heart Failure ||| Hypertension ||| Urticaria ||| Peptic Ulcer
	CHEMBL499	D012891	TIMOLOL	Sleep Apnea Syndromes	0	0.136209	D001145 ||| D008180 ||| D000505 ||| D000380 ||| D011537 ||| D014717 ||| D007022 ||| D001249 ||| D015352 ||| D010195 ||| D004415 ||| D003863 ||| D006333 ||| D006973 ||| D014581 ||| D010437	Arrhythmias, Cardiac ||| Lupus Erythematosus, Systemic ||| Alopecia ||| Agranulocytosis ||| Pruritus ||| Vertigo ||| Hypotension ||| Asthma ||| Dry Eye Syndromes ||| Pancreatitis ||| Dyspepsia ||| Depression ||| Heart Failure ||| Hypertension ||| Urticaria ||| Peptic Ulcer
	CHEMBL499	D013921	TIMOLOL	Thrombocytopenia	0	0.06749	D001145 ||| D008180 ||| D000380 ||| D011537 ||| D014717 ||| D007022 ||| D001249 ||| D015352 ||| D010195 ||| D004415 ||| D003863 ||| D006333 ||| D006973 ||| D014581 ||| D010437	Arrhythmias, Cardiac ||| Lupus Erythematosus, Systemic ||| Agranulocytosis ||| Pruritus ||| Vertigo ||| Hypotension ||| Asthma ||| Dry Eye Syndromes ||| Pancreatitis ||| Dyspepsia ||| Depression ||| Heart Failure ||| Hypertension ||| Urticaria ||| Peptic Ulcer
	CHEMBL499	D015179	TIMOLOL	Colorectal Neoplasms	0	0.028612	D001145 ||| D008180 ||| D000505 ||| D014717 ||| D001249 ||| D015352 ||| D010195 ||| D003863 ||| D006333 ||| D006973 ||| D014581 ||| D010437	Arrhythmias, Cardiac ||| Lupus Erythematosus, Systemic ||| Alopecia ||| Vertigo ||| Asthma ||| Dry Eye Syndromes ||| Pancreatitis ||| Depression ||| Heart Failure ||| Hypertension ||| Urticaria ||| Peptic Ulcer
	CHEMBL499	D006627	TIMOLOL	Hirschsprung Disease	0	0.0312375	D001145 ||| D008180 ||| D000505 ||| D014717 ||| D001249 ||| D015352 ||| D010195 ||| D003863 ||| D006333 ||| D006973 ||| D014581 ||| D010437	Arrhythmias, Cardiac ||| Lupus Erythematosus, Systemic ||| Alopecia ||| Vertigo ||| Asthma ||| Dry Eye Syndromes ||| Pancreatitis ||| Depression ||| Heart Failure ||| Hypertension ||| Urticaria ||| Peptic Ulcer
	CHEMBL499	D013964	TIMOLOL	Thyroid Neoplasms	0	0.042632	D001145 ||| D008180 ||| D000505 ||| D014717 ||| D001249 ||| D015352 ||| D010195 ||| D003863 ||| D006333 ||| D006973 ||| D014581 ||| D010437	Arrhythmias, Cardiac ||| Lupus Erythematosus, Systemic ||| Alopecia ||| Vertigo ||| Asthma ||| Dry Eye Syndromes ||| Pancreatitis ||| Depression ||| Heart Failure ||| Hypertension ||| Urticaria ||| Peptic Ulcer
	CHEMBL499	D010001	TIMOLOL	Osteitis Deformans	0	0.0281084	D001145 ||| D008180 ||| D000505 ||| D014717 ||| D001249 ||| D015352 ||| D010195 ||| D003863 ||| D006333 ||| D006973 ||| D014581 ||| D010437	Arrhythmias, Cardiac ||| Lupus Erythematosus, Systemic ||| Alopecia ||| Vertigo ||| Asthma ||| Dry Eye Syndromes ||| Pancreatitis ||| Depression ||| Heart Failure ||| Hypertension ||| Urticaria ||| Peptic Ulcer
	CHEMBL499	D007018	TIMOLOL	Hypopituitarism	0	0.0298088	D001145 ||| D008180 ||| D000505 ||| D014717 ||| D001249 ||| D015352 ||| D010195 ||| D003863 ||| D006333 ||| D006973 ||| D014581 ||| D010437	Arrhythmias, Cardiac ||| Lupus Erythematosus, Systemic ||| Alopecia ||| Vertigo ||| Asthma ||| Dry Eye Syndromes ||| Pancreatitis ||| Depression ||| Heart Failure ||| Hypertension ||| Urticaria ||| Peptic Ulcer
	CHEMBL499	D020246	TIMOLOL	Venous Thrombosis	0	0.0389494	D001145 ||| D008180 ||| D000505 ||| D014717 ||| D001249 ||| D015352 ||| D010195 ||| D003863 ||| D006333 ||| D006973 ||| D014581 ||| D010437	Arrhythmias, Cardiac ||| Lupus Erythematosus, Systemic ||| Alopecia ||| Vertigo ||| Asthma ||| Dry Eye Syndromes ||| Pancreatitis ||| Depression ||| Heart Failure ||| Hypertension ||| Urticaria ||| Peptic Ulcer
	CHEMBL499	D000075224	TIMOLOL	Cardiac Conduction System Disease	0	0.0530767	D001145 ||| D008180 ||| D000380 ||| D011537 ||| D014717 ||| D007022 ||| D001249 ||| D015352 ||| D010195 ||| D004415 ||| D003863 ||| D006333 ||| D006973 ||| D014581 ||| D010437	Arrhythmias, Cardiac ||| Lupus Erythematosus, Systemic ||| Agranulocytosis ||| Pruritus ||| Vertigo ||| Hypotension ||| Asthma ||| Dry Eye Syndromes ||| Pancreatitis ||| Dyspepsia ||| Depression ||| Heart Failure ||| Hypertension ||| Urticaria ||| Peptic Ulcer
	CHEMBL499	D003731	TIMOLOL	Dental Caries	0	0.0697548	D001145 ||| D008180 ||| D000505 ||| D000380 ||| D011537 ||| D014717 ||| D007022 ||| D001249 ||| D015352 ||| D010195 ||| D004415 ||| D003863 ||| D006333 ||| D006973 ||| D014581 ||| D010437	Arrhythmias, Cardiac ||| Lupus Erythematosus, Systemic ||| Alopecia ||| Agranulocytosis ||| Pruritus ||| Vertigo ||| Hypotension ||| Asthma ||| Dry Eye Syndromes ||| Pancreatitis ||| Dyspepsia ||| Depression ||| Heart Failure ||| Hypertension ||| Urticaria ||| Peptic Ulcer
	CHEMBL499	D005242	TIMOLOL	Fecal Incontinence	0	0.116825	D001145 ||| D008180 ||| D000380 ||| D011537 ||| D014717 ||| D007022 ||| D001249 ||| D015352 ||| D010195 ||| D004415 ||| D003863 ||| D006333 ||| D006973 ||| D014581 ||| D010437	Arrhythmias, Cardiac ||| Lupus Erythematosus, Systemic ||| Agranulocytosis ||| Pruritus ||| Vertigo ||| Hypotension ||| Asthma ||| Dry Eye Syndromes ||| Pancreatitis ||| Dyspepsia ||| Depression ||| Heart Failure ||| Hypertension ||| Urticaria ||| Peptic Ulcer
	CHEMBL499	D016055	TIMOLOL	Urinary Retention	0	0.0526333	D001145 ||| D008180 ||| D000380 ||| D011537 ||| D014717 ||| D007022 ||| D001249 ||| D015352 ||| D010195 ||| D004415 ||| D003863 ||| D006333 ||| D006973 ||| D014581 ||| D010437	Arrhythmias, Cardiac ||| Lupus Erythematosus, Systemic ||| Agranulocytosis ||| Pruritus ||| Vertigo ||| Hypotension ||| Asthma ||| Dry Eye Syndromes ||| Pancreatitis ||| Dyspepsia ||| Depression ||| Heart Failure ||| Hypertension ||| Urticaria ||| Peptic Ulcer
	CHEMBL499	D011141	TIMOLOL	Polyuria	0	0.0563853	D001145 ||| D008180 ||| D000380 ||| D011537 ||| D014717 ||| D007022 ||| D001249 ||| D015352 ||| D010195 ||| D004415 ||| D003863 ||| D006333 ||| D006973 ||| D014581 ||| D010437	Arrhythmias, Cardiac ||| Lupus Erythematosus, Systemic ||| Agranulocytosis ||| Pruritus ||| Vertigo ||| Hypotension ||| Asthma ||| Dry Eye Syndromes ||| Pancreatitis ||| Dyspepsia ||| Depression ||| Heart Failure ||| Hypertension ||| Urticaria ||| Peptic Ulcer
	CHEMBL499	D007762	TIMOLOL	Labyrinthitis	0	0.0765371	D001145 ||| D008180 ||| D000380 ||| D011537 ||| D014717 ||| D007022 ||| D001249 ||| D015352 ||| D010195 ||| D004415 ||| D003863 ||| D006333 ||| D006973 ||| D014581 ||| D010437	Arrhythmias, Cardiac ||| Lupus Erythematosus, Systemic ||| Agranulocytosis ||| Pruritus ||| Vertigo ||| Hypotension ||| Asthma ||| Dry Eye Syndromes ||| Pancreatitis ||| Dyspepsia ||| Depression ||| Heart Failure ||| Hypertension ||| Urticaria ||| Peptic Ulcer
	CHEMBL499	D012878	TIMOLOL	Skin Neoplasms	0	0.11182	D001145 ||| D008180 ||| D000380 ||| D011537 ||| D014717 ||| D007022 ||| D001249 ||| D015352 ||| D010195 ||| D004415 ||| D003863 ||| D006333 ||| D006973 ||| D014581 ||| D010437	Arrhythmias, Cardiac ||| Lupus Erythematosus, Systemic ||| Agranulocytosis ||| Pruritus ||| Vertigo ||| Hypotension ||| Asthma ||| Dry Eye Syndromes ||| Pancreatitis ||| Dyspepsia ||| Depression ||| Heart Failure ||| Hypertension ||| Urticaria ||| Peptic Ulcer
	CHEMBL499	D009260	TIMOLOL	Nail Diseases	0	0.0256181	D001145 ||| D008180 ||| D000380 ||| D011537 ||| D014717 ||| D007022 ||| D001249 ||| D015352 ||| D010195 ||| D004415 ||| D003863 ||| D006333 ||| D006973 ||| D014581 ||| D010437	Arrhythmias, Cardiac ||| Lupus Erythematosus, Systemic ||| Agranulocytosis ||| Pruritus ||| Vertigo ||| Hypotension ||| Asthma ||| Dry Eye Syndromes ||| Pancreatitis ||| Dyspepsia ||| Depression ||| Heart Failure ||| Hypertension ||| Urticaria ||| Peptic Ulcer
	CHEMBL499	D016491	TIMOLOL	Peripheral Vascular Diseases	0	0.0370016	D001145 ||| D008180 ||| D000380 ||| D011537 ||| D014717 ||| D007022 ||| D001249 ||| D015352 ||| D010195 ||| D004415 ||| D003863 ||| D006333 ||| D006973 ||| D014581 ||| D010437	Arrhythmias, Cardiac ||| Lupus Erythematosus, Systemic ||| Agranulocytosis ||| Pruritus ||| Vertigo ||| Hypotension ||| Asthma ||| Dry Eye Syndromes ||| Pancreatitis ||| Dyspepsia ||| Depression ||| Heart Failure ||| Hypertension ||| Urticaria ||| Peptic Ulcer
	CHEMBL499	D011111	TIMOLOL	Polymyalgia Rheumatica	0	0.0371185	D001145 ||| D008180 ||| D000380 ||| D011537 ||| D014717 ||| D007022 ||| D001249 ||| D015352 ||| D010195 ||| D004415 ||| D003863 ||| D006333 ||| D006973 ||| D014581 ||| D010437	Arrhythmias, Cardiac ||| Lupus Erythematosus, Systemic ||| Agranulocytosis ||| Pruritus ||| Vertigo ||| Hypotension ||| Asthma ||| Dry Eye Syndromes ||| Pancreatitis ||| Dyspepsia ||| Depression ||| Heart Failure ||| Hypertension ||| Urticaria ||| Peptic Ulcer
	CHEMBL499	D013118	TIMOLOL	Spinal Cord Diseases	0	0.00697114	D001145 ||| D008180 ||| D000505 ||| D000380 ||| D011537 ||| D014717 ||| D007022 ||| D001249 ||| D015352 ||| D010195 ||| D004415 ||| D003863 ||| D006333 ||| D006973 ||| D014581 ||| D010437	Arrhythmias, Cardiac ||| Lupus Erythematosus, Systemic ||| Alopecia ||| Agranulocytosis ||| Pruritus ||| Vertigo ||| Hypotension ||| Asthma ||| Dry Eye Syndromes ||| Pancreatitis ||| Dyspepsia ||| Depression ||| Heart Failure ||| Hypertension ||| Urticaria ||| Peptic Ulcer
	CHEMBL499	D014581	TIMOLOL	Urticaria	1	0.0342581	D001145 ||| D008180 ||| D000505 ||| D000380 ||| D011537 ||| D014717 ||| D007022 ||| D001249 ||| D015352 ||| D010195 ||| D004415 ||| D003863 ||| D006333 ||| D006973 ||| D010437	Arrhythmias, Cardiac ||| Lupus Erythematosus, Systemic ||| Alopecia ||| Agranulocytosis ||| Pruritus ||| Vertigo ||| Hypotension ||| Asthma ||| Dry Eye Syndromes ||| Pancreatitis ||| Dyspepsia ||| Depression ||| Heart Failure ||| Hypertension ||| Peptic Ulcer
	CHEMBL499	D014648	TIMOLOL	Varicose Veins	0	0.0320601	D001145 ||| D008180 ||| D000505 ||| D000380 ||| D011537 ||| D014717 ||| D007022 ||| D001249 ||| D015352 ||| D010195 ||| D004415 ||| D003863 ||| D006333 ||| D006973 ||| D014581 ||| D010437	Arrhythmias, Cardiac ||| Lupus Erythematosus, Systemic ||| Alopecia ||| Agranulocytosis ||| Pruritus ||| Vertigo ||| Hypotension ||| Asthma ||| Dry Eye Syndromes ||| Pancreatitis ||| Dyspepsia ||| Depression ||| Heart Failure ||| Hypertension ||| Urticaria ||| Peptic Ulcer
	CHEMBL499	D010031	TIMOLOL	Otitis	0	0.0142123	D001145 ||| D008180 ||| D000505 ||| D000380 ||| D011537 ||| D014717 ||| D007022 ||| D001249 ||| D015352 ||| D010195 ||| D004415 ||| D003863 ||| D006333 ||| D006973 ||| D014581 ||| D010437	Arrhythmias, Cardiac ||| Lupus Erythematosus, Systemic ||| Alopecia ||| Agranulocytosis ||| Pruritus ||| Vertigo ||| Hypotension ||| Asthma ||| Dry Eye Syndromes ||| Pancreatitis ||| Dyspepsia ||| Depression ||| Heart Failure ||| Hypertension ||| Urticaria ||| Peptic Ulcer
	CHEMBL499	D019966	TIMOLOL	Substance-Related Disorders	0	0.0381425	D001145 ||| D008180 ||| D000380 ||| D011537 ||| D014717 ||| D007022 ||| D001249 ||| D015352 ||| D010195 ||| D004415 ||| D003863 ||| D006333 ||| D006973 ||| D014581 ||| D010437	Arrhythmias, Cardiac ||| Lupus Erythematosus, Systemic ||| Agranulocytosis ||| Pruritus ||| Vertigo ||| Hypotension ||| Asthma ||| Dry Eye Syndromes ||| Pancreatitis ||| Dyspepsia ||| Depression ||| Heart Failure ||| Hypertension ||| Urticaria ||| Peptic Ulcer
	CHEMBL499	D015155	TIMOLOL	Esophageal Spasm, Diffuse	0	0.0257502	D001145 ||| D008180 ||| D000505 ||| D000380 ||| D011537 ||| D014717 ||| D007022 ||| D001249 ||| D015352 ||| D010195 ||| D004415 ||| D003863 ||| D006333 ||| D006973 ||| D014581 ||| D010437	Arrhythmias, Cardiac ||| Lupus Erythematosus, Systemic ||| Alopecia ||| Agranulocytosis ||| Pruritus ||| Vertigo ||| Hypotension ||| Asthma ||| Dry Eye Syndromes ||| Pancreatitis ||| Dyspepsia ||| Depression ||| Heart Failure ||| Hypertension ||| Urticaria ||| Peptic Ulcer
	CHEMBL844	D001289	BRIMONIDINE	Attention Deficit Disorder with Hyperactivity	0	0.0952011	D001145 ||| D008180 ||| D000505 ||| D000152 ||| D001249 ||| D006973 ||| D003863 ||| D007319	Arrhythmias, Cardiac ||| Lupus Erythematosus, Systemic ||| Alopecia ||| Acne Vulgaris ||| Asthma ||| Hypertension ||| Depression ||| Sleep Initiation and Maintenance Disorders
	CHEMBL844	D001008	BRIMONIDINE	Anxiety Disorders	0	0.178621	D001145 ||| D008180 ||| D000505 ||| D000380 ||| D000152 ||| D001249 ||| D013575 ||| D006973 ||| D003863 ||| D007319 ||| D007022	Arrhythmias, Cardiac ||| Lupus Erythematosus, Systemic ||| Alopecia ||| Agranulocytosis ||| Acne Vulgaris ||| Asthma ||| Syncope ||| Hypertension ||| Depression ||| Sleep Initiation and Maintenance Disorders ||| Hypotension
	CHEMBL844	D013313	BRIMONIDINE	Stress Disorders, Post-Traumatic	0	0.0604682	D001145 ||| D008180 ||| D000505 ||| D000152 ||| D001249 ||| D006973 ||| D003863 ||| D007319	Arrhythmias, Cardiac ||| Lupus Erythematosus, Systemic ||| Alopecia ||| Acne Vulgaris ||| Asthma ||| Hypertension ||| Depression ||| Sleep Initiation and Maintenance Disorders
	CHEMBL844	D000856	BRIMONIDINE	Anorexia Nervosa	0	0.0321067	D001145 ||| D008180 ||| D000505 ||| D000152 ||| D001249 ||| D006973 ||| D003863 ||| D007319	Arrhythmias, Cardiac ||| Lupus Erythematosus, Systemic ||| Alopecia ||| Acne Vulgaris ||| Asthma ||| Hypertension ||| Depression ||| Sleep Initiation and Maintenance Disorders
	CHEMBL844	D015228	BRIMONIDINE	Hypertriglyceridemia	0	0.0984144	D001145 ||| D008180 ||| D000505 ||| D000152 ||| D001249 ||| D006973 ||| D003863 ||| D007319	Arrhythmias, Cardiac ||| Lupus Erythematosus, Systemic ||| Alopecia ||| Acne Vulgaris ||| Asthma ||| Hypertension ||| Depression ||| Sleep Initiation and Maintenance Disorders
	CHEMBL844	D003324	BRIMONIDINE	Coronary Artery Disease	0	0.185973	D001145 ||| D008180 ||| D000505 ||| D000380 ||| D000152 ||| D001249 ||| D013575 ||| D006973 ||| D003863 ||| D007319 ||| D007022	Arrhythmias, Cardiac ||| Lupus Erythematosus, Systemic ||| Alopecia ||| Agranulocytosis ||| Acne Vulgaris ||| Asthma ||| Syncope ||| Hypertension ||| Depression ||| Sleep Initiation and Maintenance Disorders ||| Hypotension
	CHEMBL844	D009765	BRIMONIDINE	Obesity	0	0.0395921	D001145 ||| D008180 ||| D000505 ||| D000380 ||| D000152 ||| D001249 ||| D013575 ||| D006973 ||| D003863 ||| D007319 ||| D007022	Arrhythmias, Cardiac ||| Lupus Erythematosus, Systemic ||| Alopecia ||| Agranulocytosis ||| Acne Vulgaris ||| Asthma ||| Syncope ||| Hypertension ||| Depression ||| Sleep Initiation and Maintenance Disorders ||| Hypotension
	CHEMBL844	D020177	BRIMONIDINE	Idiopathic Hypersomnia	0	0.0354988	D008180 ||| D000505 ||| D001249 ||| D006973 ||| D003863 ||| D007319	Lupus Erythematosus, Systemic ||| Alopecia ||| Asthma ||| Hypertension ||| Depression ||| Sleep Initiation and Maintenance Disorders
	CHEMBL844	D010300	BRIMONIDINE	Parkinson Disease	0	0.0656782	D001145 ||| D008180 ||| D000505 ||| D000380 ||| D000152 ||| D001249 ||| D013575 ||| D006973 ||| D003863 ||| D007319 ||| D007022	Arrhythmias, Cardiac ||| Lupus Erythematosus, Systemic ||| Alopecia ||| Agranulocytosis ||| Acne Vulgaris ||| Asthma ||| Syncope ||| Hypertension ||| Depression ||| Sleep Initiation and Maintenance Disorders ||| Hypotension
	CHEMBL844	D013771	BRIMONIDINE	Tetralogy of Fallot	0	0.0937804	D001145 ||| D008180 ||| D000505 ||| D000152 ||| D001249 ||| D006973 ||| D003863 ||| D007319	Arrhythmias, Cardiac ||| Lupus Erythematosus, Systemic ||| Alopecia ||| Acne Vulgaris ||| Asthma ||| Hypertension ||| Depression ||| Sleep Initiation and Maintenance Disorders
	CHEMBL844	D001172	BRIMONIDINE	Arthritis, Rheumatoid	0	0.209069	D001145 ||| D008180 ||| D000505 ||| D000380 ||| D000152 ||| D001249 ||| D013575 ||| D006973 ||| D003863 ||| D007319 ||| D007022	Arrhythmias, Cardiac ||| Lupus Erythematosus, Systemic ||| Alopecia ||| Agranulocytosis ||| Acne Vulgaris ||| Asthma ||| Syncope ||| Hypertension ||| Depression ||| Sleep Initiation and Maintenance Disorders ||| Hypotension
	CHEMBL844	D003424	BRIMONIDINE	Crohn Disease	0	0.119276	D001145 ||| D008180 ||| D000505 ||| D000152 ||| D001249 ||| D006973 ||| D003863 ||| D007319	Arrhythmias, Cardiac ||| Lupus Erythematosus, Systemic ||| Alopecia ||| Acne Vulgaris ||| Asthma ||| Hypertension ||| Depression ||| Sleep Initiation and Maintenance Disorders
	CHEMBL844	D003093	BRIMONIDINE	Colitis, Ulcerative	0	0.0479542	D001145 ||| D008180 ||| D000505 ||| D000152 ||| D001249 ||| D006973 ||| D003863 ||| D007319	Arrhythmias, Cardiac ||| Lupus Erythematosus, Systemic ||| Alopecia ||| Acne Vulgaris ||| Asthma ||| Hypertension ||| Depression ||| Sleep Initiation and Maintenance Disorders
	CHEMBL844	D015212	BRIMONIDINE	Inflammatory Bowel Diseases	0	0.029088	D001145 ||| D008180 ||| D000505 ||| D000380 ||| D000152 ||| D001249 ||| D013575 ||| D006973 ||| D003863 ||| D007319 ||| D007022	Arrhythmias, Cardiac ||| Lupus Erythematosus, Systemic ||| Alopecia ||| Agranulocytosis ||| Acne Vulgaris ||| Asthma ||| Syncope ||| Hypertension ||| Depression ||| Sleep Initiation and Maintenance Disorders ||| Hypotension
	CHEMBL844	D002761	BRIMONIDINE	Cholangitis	0	0.14206	D001145 ||| D008180 ||| D000505 ||| D000152 ||| D001249 ||| D006973 ||| D003863 ||| D007319	Arrhythmias, Cardiac ||| Lupus Erythematosus, Systemic ||| Alopecia ||| Acne Vulgaris ||| Asthma ||| Hypertension ||| Depression ||| Sleep Initiation and Maintenance Disorders
	CHEMBL844	D017098	BRIMONIDINE	IgA Deficiency	0	0.0235135	D001145 ||| D008180 ||| D000505 ||| D000152 ||| D001249 ||| D006973 ||| D003863 ||| D007319	Arrhythmias, Cardiac ||| Lupus Erythematosus, Systemic ||| Alopecia ||| Acne Vulgaris ||| Asthma ||| Hypertension ||| Depression ||| Sleep Initiation and Maintenance Disorders
	CHEMBL844	D008268	BRIMONIDINE	Macular Degeneration	0	0.0663093	D001145 ||| D008180 ||| D000505 ||| D000380 ||| D000152 ||| D001249 ||| D013575 ||| D006973 ||| D003863 ||| D007319 ||| D007022	Arrhythmias, Cardiac ||| Lupus Erythematosus, Systemic ||| Alopecia ||| Agranulocytosis ||| Acne Vulgaris ||| Asthma ||| Syncope ||| Hypertension ||| Depression ||| Sleep Initiation and Maintenance Disorders ||| Hypotension
	CHEMBL844	D034381	BRIMONIDINE	Hearing Loss	0	0.050217	D001145 ||| D008180 ||| D000505 ||| D000152 ||| D001249 ||| D006973 ||| D003863 ||| D007319	Arrhythmias, Cardiac ||| Lupus Erythematosus, Systemic ||| Alopecia ||| Acne Vulgaris ||| Asthma ||| Hypertension ||| Depression ||| Sleep Initiation and Maintenance Disorders
	CHEMBL844	D014012	BRIMONIDINE	Tinnitus	0	0.0543008	D008180 ||| D000505 ||| D001249 ||| D006973 ||| D003863 ||| D007319	Lupus Erythematosus, Systemic ||| Alopecia ||| Asthma ||| Hypertension ||| Depression ||| Sleep Initiation and Maintenance Disorders
	CHEMBL844	D000505	BRIMONIDINE	Alopecia	1	0.0746143	D001145 ||| D008180 ||| D000152 ||| D001249 ||| D006973 ||| D003863 ||| D007319	Arrhythmias, Cardiac ||| Lupus Erythematosus, Systemic ||| Acne Vulgaris ||| Asthma ||| Hypertension ||| Depression ||| Sleep Initiation and Maintenance Disorders
	CHEMBL844	D019226	BRIMONIDINE	Oral Ulcer	0	0.126917	D001145 ||| D008180 ||| D000505 ||| D000152 ||| D001249 ||| D006973 ||| D003863 ||| D007319	Arrhythmias, Cardiac ||| Lupus Erythematosus, Systemic ||| Alopecia ||| Acne Vulgaris ||| Asthma ||| Hypertension ||| Depression ||| Sleep Initiation and Maintenance Disorders
	CHEMBL844	D000787	BRIMONIDINE	Angina Pectoris	0	0.258824	D001145 ||| D008180 ||| D000505 ||| D000380 ||| D000152 ||| D001249 ||| D013575 ||| D006973 ||| D003863 ||| D007319 ||| D007022	Arrhythmias, Cardiac ||| Lupus Erythematosus, Systemic ||| Alopecia ||| Agranulocytosis ||| Acne Vulgaris ||| Asthma ||| Syncope ||| Hypertension ||| Depression ||| Sleep Initiation and Maintenance Disorders ||| Hypotension
	CHEMBL844	D065631	BRIMONIDINE	Rhinitis, Allergic	0	0.223964	D001145 ||| D008180 ||| D000505 ||| D000380 ||| D000152 ||| D001249 ||| D013575 ||| D006973 ||| D003863 ||| D007319 ||| D007022	Arrhythmias, Cardiac ||| Lupus Erythematosus, Systemic ||| Alopecia ||| Agranulocytosis ||| Acne Vulgaris ||| Asthma ||| Syncope ||| Hypertension ||| Depression ||| Sleep Initiation and Maintenance Disorders ||| Hypotension
	CHEMBL844	D001249	BRIMONIDINE	Asthma	1	0.0488915	D001145 ||| D008180 ||| D000505 ||| D000380 ||| D000152 ||| D013575 ||| D006973 ||| D003863 ||| D007319 ||| D007022	Arrhythmias, Cardiac ||| Lupus Erythematosus, Systemic ||| Alopecia ||| Agranulocytosis ||| Acne Vulgaris ||| Syncope ||| Hypertension ||| Depression ||| Sleep Initiation and Maintenance Disorders ||| Hypotension
	CHEMBL844	D005764	BRIMONIDINE	Gastroesophageal Reflux	0	0.122238	D001145 ||| D008180 ||| D000505 ||| D000380 ||| D000152 ||| D001249 ||| D013575 ||| D006973 ||| D003863 ||| D007319 ||| D007022	Arrhythmias, Cardiac ||| Lupus Erythematosus, Systemic ||| Alopecia ||| Agranulocytosis ||| Acne Vulgaris ||| Asthma ||| Syncope ||| Hypertension ||| Depression ||| Sleep Initiation and Maintenance Disorders ||| Hypotension
	CHEMBL844	D007037	BRIMONIDINE	Hypothyroidism	0	0.124238	D001145 ||| D008180 ||| D000505 ||| D000152 ||| D001249 ||| D006973 ||| D003863 ||| D007319	Arrhythmias, Cardiac ||| Lupus Erythematosus, Systemic ||| Alopecia ||| Acne Vulgaris ||| Asthma ||| Hypertension ||| Depression ||| Sleep Initiation and Maintenance Disorders
	CHEMBL844	D008881	BRIMONIDINE	Migraine Disorders	0	0.039712	D001145 ||| D008180 ||| D000505 ||| D000380 ||| D000152 ||| D001249 ||| D013575 ||| D006973 ||| D003863 ||| D007319 ||| D007022	Arrhythmias, Cardiac ||| Lupus Erythematosus, Systemic ||| Alopecia ||| Agranulocytosis ||| Acne Vulgaris ||| Asthma ||| Syncope ||| Hypertension ||| Depression ||| Sleep Initiation and Maintenance Disorders ||| Hypotension
	CHEMBL844	D004485	BRIMONIDINE	Eczema	0	0.168811	D001145 ||| D008180 ||| D000505 ||| D000380 ||| D000152 ||| D001249 ||| D013575 ||| D006973 ||| D003863 ||| D007319 ||| D007022	Arrhythmias, Cardiac ||| Lupus Erythematosus, Systemic ||| Alopecia ||| Agranulocytosis ||| Acne Vulgaris ||| Asthma ||| Syncope ||| Hypertension ||| Depression ||| Sleep Initiation and Maintenance Disorders ||| Hypotension
	CHEMBL844	D006937	BRIMONIDINE	Hypercholesterolemia	0	0.303537	D001145 ||| D008180 ||| D000505 ||| D000380 ||| D000152 ||| D001249 ||| D013575 ||| D006973 ||| D003863 ||| D007319 ||| D007022	Arrhythmias, Cardiac ||| Lupus Erythematosus, Systemic ||| Alopecia ||| Agranulocytosis ||| Acne Vulgaris ||| Asthma ||| Syncope ||| Hypertension ||| Depression ||| Sleep Initiation and Maintenance Disorders ||| Hypotension
	CHEMBL844	D012626	BRIMONIDINE	Sebaceous Gland Neoplasms	0	0.0953083	D001145 ||| D008180 ||| D000505 ||| D000152 ||| D001249 ||| D006973 ||| D003863 ||| D007319	Arrhythmias, Cardiac ||| Lupus Erythematosus, Systemic ||| Alopecia ||| Acne Vulgaris ||| Asthma ||| Hypertension ||| Depression ||| Sleep Initiation and Maintenance Disorders
	CHEMBL844	D001943	BRIMONIDINE	Breast Neoplasms	0	0.0317044	D001145 ||| D008180 ||| D000505 ||| D000380 ||| D000152 ||| D001249 ||| D013575 ||| D006973 ||| D003863 ||| D007319 ||| D007022	Arrhythmias, Cardiac ||| Lupus Erythematosus, Systemic ||| Alopecia ||| Agranulocytosis ||| Acne Vulgaris ||| Asthma ||| Syncope ||| Hypertension ||| Depression ||| Sleep Initiation and Maintenance Disorders ||| Hypotension
	CHEMBL844	D002280	BRIMONIDINE	Carcinoma, Basal Cell	0	0.0430192	D001145 ||| D008180 ||| D000505 ||| D000380 ||| D000152 ||| D001249 ||| D013575 ||| D006973 ||| D003863 ||| D007319 ||| D007022	Arrhythmias, Cardiac ||| Lupus Erythematosus, Systemic ||| Alopecia ||| Agranulocytosis ||| Acne Vulgaris ||| Asthma ||| Syncope ||| Hypertension ||| Depression ||| Sleep Initiation and Maintenance Disorders ||| Hypotension
	CHEMBL844	D000230	BRIMONIDINE	Adenocarcinoma	0	0.0168578	D001145 ||| D008180 ||| D000505 ||| D000152 ||| D001249 ||| D006973 ||| D003863 ||| D007319	Arrhythmias, Cardiac ||| Lupus Erythematosus, Systemic ||| Alopecia ||| Acne Vulgaris ||| Asthma ||| Hypertension ||| Depression ||| Sleep Initiation and Maintenance Disorders
	CHEMBL844	D002386	BRIMONIDINE	Cataract	0	0.0380526	D001145 ||| D008180 ||| D000505 ||| D000380 ||| D000152 ||| D001249 ||| D013575 ||| D006973 ||| D003863 ||| D007319 ||| D007022	Arrhythmias, Cardiac ||| Lupus Erythematosus, Systemic ||| Alopecia ||| Agranulocytosis ||| Acne Vulgaris ||| Asthma ||| Syncope ||| Hypertension ||| Depression ||| Sleep Initiation and Maintenance Disorders ||| Hypotension
	CHEMBL844	D006552	BRIMONIDINE	Hernia, Inguinal	0	0.0351589	D001145 ||| D008180 ||| D000505 ||| D000380 ||| D000152 ||| D001249 ||| D013575 ||| D006973 ||| D003863 ||| D007319 ||| D007022	Arrhythmias, Cardiac ||| Lupus Erythematosus, Systemic ||| Alopecia ||| Agranulocytosis ||| Acne Vulgaris ||| Asthma ||| Syncope ||| Hypertension ||| Depression ||| Sleep Initiation and Maintenance Disorders ||| Hypotension
	CHEMBL844	D012005	BRIMONIDINE	Rectal Prolapse	0	0.120308	D001145 ||| D008180 ||| D000505 ||| D000152 ||| D001249 ||| D006973 ||| D003863 ||| D007319	Arrhythmias, Cardiac ||| Lupus Erythematosus, Systemic ||| Alopecia ||| Acne Vulgaris ||| Asthma ||| Hypertension ||| Depression ||| Sleep Initiation and Maintenance Disorders
	CHEMBL844	D014029	BRIMONIDINE	Tobacco Use Disorder	0	0.0239067	D001145 ||| D008180 ||| D000505 ||| D000152 ||| D001249 ||| D006973 ||| D003863 ||| D007319	Arrhythmias, Cardiac ||| Lupus Erythematosus, Systemic ||| Alopecia ||| Acne Vulgaris ||| Asthma ||| Hypertension ||| Depression ||| Sleep Initiation and Maintenance Disorders
	CHEMBL844	D009203	BRIMONIDINE	Myocardial Infarction	0	0.114841	D001145 ||| D008180 ||| D000505 ||| D000380 ||| D000152 ||| D001249 ||| D013575 ||| D006973 ||| D003863 ||| D007319 ||| D007022	Arrhythmias, Cardiac ||| Lupus Erythematosus, Systemic ||| Alopecia ||| Agranulocytosis ||| Acne Vulgaris ||| Asthma ||| Syncope ||| Hypertension ||| Depression ||| Sleep Initiation and Maintenance Disorders ||| Hypotension
	CHEMBL844	D005756	BRIMONIDINE	Gastritis	0	0.0943855	D001145 ||| D008180 ||| D000505 ||| D000380 ||| D000152 ||| D001249 ||| D013575 ||| D006973 ||| D003863 ||| D007319 ||| D007022	Arrhythmias, Cardiac ||| Lupus Erythematosus, Systemic ||| Alopecia ||| Agranulocytosis ||| Acne Vulgaris ||| Asthma ||| Syncope ||| Hypertension ||| Depression ||| Sleep Initiation and Maintenance Disorders ||| Hypotension
	CHEMBL844	D006548	BRIMONIDINE	Hernia, Diaphragmatic	0	0.0959961	D001145 ||| D008180 ||| D000505 ||| D000380 ||| D000152 ||| D001249 ||| D013575 ||| D006973 ||| D003863 ||| D007319 ||| D007022	Arrhythmias, Cardiac ||| Lupus Erythematosus, Systemic ||| Alopecia ||| Agranulocytosis ||| Acne Vulgaris ||| Asthma ||| Syncope ||| Hypertension ||| Depression ||| Sleep Initiation and Maintenance Disorders ||| Hypotension
	CHEMBL844	D000076385	BRIMONIDINE	Diverticular Diseases	0	0.0617038	D001145 ||| D008180 ||| D000505 ||| D000152 ||| D001249 ||| D006973 ||| D003863 ||| D007319	Arrhythmias, Cardiac ||| Lupus Erythematosus, Systemic ||| Alopecia ||| Acne Vulgaris ||| Asthma ||| Hypertension ||| Depression ||| Sleep Initiation and Maintenance Disorders
	CHEMBL844	D007319	BRIMONIDINE	Sleep Initiation and Maintenance Disorders	1	0.146239	D001145 ||| D008180 ||| D000505 ||| D000380 ||| D000152 ||| D001249 ||| D013575 ||| D006973 ||| D003863 ||| D007022	Arrhythmias, Cardiac ||| Lupus Erythematosus, Systemic ||| Alopecia ||| Agranulocytosis ||| Acne Vulgaris ||| Asthma ||| Syncope ||| Hypertension ||| Depression ||| Hypotension
	CHEMBL844	D009290	BRIMONIDINE	Narcolepsy	0	0.0936588	D001145 ||| D008180 ||| D000505 ||| D000380 ||| D000152 ||| D001249 ||| D013575 ||| D006973 ||| D003863 ||| D007319 ||| D007022	Arrhythmias, Cardiac ||| Lupus Erythematosus, Systemic ||| Alopecia ||| Agranulocytosis ||| Acne Vulgaris ||| Asthma ||| Syncope ||| Hypertension ||| Depression ||| Sleep Initiation and Maintenance Disorders ||| Hypotension
	CHEMBL844	D003922	BRIMONIDINE	Diabetes Mellitus, Type 1	0	0.0206242	D001145 ||| D008180 ||| D000505 ||| D000152 ||| D001249 ||| D006973 ||| D003863 ||| D007319	Arrhythmias, Cardiac ||| Lupus Erythematosus, Systemic ||| Alopecia ||| Acne Vulgaris ||| Asthma ||| Hypertension ||| Depression ||| Sleep Initiation and Maintenance Disorders
	CHEMBL844	D002446	BRIMONIDINE	Celiac Disease	0	0.0834362	D001145 ||| D008180 ||| D000505 ||| D000152 ||| D001249 ||| D006973 ||| D003863 ||| D007319	Arrhythmias, Cardiac ||| Lupus Erythematosus, Systemic ||| Alopecia ||| Acne Vulgaris ||| Asthma ||| Hypertension ||| Depression ||| Sleep Initiation and Maintenance Disorders
	CHEMBL844	D008105	BRIMONIDINE	Liver Cirrhosis, Biliary	0	0.108636	D001145 ||| D008180 ||| D000505 ||| D000152 ||| D001249 ||| D006973 ||| D003863 ||| D007319	Arrhythmias, Cardiac ||| Lupus Erythematosus, Systemic ||| Alopecia ||| Acne Vulgaris ||| Asthma ||| Hypertension ||| Depression ||| Sleep Initiation and Maintenance Disorders
	CHEMBL844	D014820	BRIMONIDINE	Vitiligo	0	0.0906212	D001145 ||| D008180 ||| D000505 ||| D000152 ||| D001249 ||| D006973 ||| D003863 ||| D007319	Arrhythmias, Cardiac ||| Lupus Erythematosus, Systemic ||| Alopecia ||| Acne Vulgaris ||| Asthma ||| Hypertension ||| Depression ||| Sleep Initiation and Maintenance Disorders
	CHEMBL844	D009798	BRIMONIDINE	Ocular Hypertension	0	0.0336609	D001145 ||| D008180 ||| D000505 ||| D000152 ||| D001249 ||| D006973 ||| D003863 ||| D007319	Arrhythmias, Cardiac ||| Lupus Erythematosus, Systemic ||| Alopecia ||| Acne Vulgaris ||| Asthma ||| Hypertension ||| Depression ||| Sleep Initiation and Maintenance Disorders
	CHEMBL844	D009447	BRIMONIDINE	Neuroblastoma	0	0.100064	D001145 ||| D008180 ||| D000505 ||| D000152 ||| D001249 ||| D006973 ||| D003863 ||| D007319	Arrhythmias, Cardiac ||| Lupus Erythematosus, Systemic ||| Alopecia ||| Acne Vulgaris ||| Asthma ||| Hypertension ||| Depression ||| Sleep Initiation and Maintenance Disorders
	CHEMBL844	D012559	BRIMONIDINE	Schizophrenia	0	0.112805	D001145 ||| D008180 ||| D000505 ||| D000380 ||| D000152 ||| D001249 ||| D013575 ||| D006973 ||| D003863 ||| D007319 ||| D007022	Arrhythmias, Cardiac ||| Lupus Erythematosus, Systemic ||| Alopecia ||| Agranulocytosis ||| Acne Vulgaris ||| Asthma ||| Syncope ||| Hypertension ||| Depression ||| Sleep Initiation and Maintenance Disorders ||| Hypotension
	CHEMBL844	D000690	BRIMONIDINE	Amyotrophic Lateral Sclerosis	0	0.0914948	D001145 ||| D008180 ||| D000505 ||| D000152 ||| D001249 ||| D006973 ||| D003863 ||| D007319	Arrhythmias, Cardiac ||| Lupus Erythematosus, Systemic ||| Alopecia ||| Acne Vulgaris ||| Asthma ||| Hypertension ||| Depression ||| Sleep Initiation and Maintenance Disorders
	CHEMBL844	D008180	BRIMONIDINE	Lupus Erythematosus, Systemic	1	0.12042	D001145 ||| D000505 ||| D000380 ||| D000152 ||| D001249 ||| D013575 ||| D006973 ||| D003863 ||| D007319 ||| D007022	Arrhythmias, Cardiac ||| Alopecia ||| Agranulocytosis ||| Acne Vulgaris ||| Asthma ||| Syncope ||| Hypertension ||| Depression ||| Sleep Initiation and Maintenance Disorders ||| Hypotension
	CHEMBL844	D000437	BRIMONIDINE	Alcoholism	0	0.0723523	D001145 ||| D008180 ||| D000505 ||| D000152 ||| D001249 ||| D006973 ||| D003863 ||| D007319	Arrhythmias, Cardiac ||| Lupus Erythematosus, Systemic ||| Alopecia ||| Acne Vulgaris ||| Asthma ||| Hypertension ||| Depression ||| Sleep Initiation and Maintenance Disorders
	CHEMBL844	D000067877	BRIMONIDINE	Autism Spectrum Disorder	0	0.0406138	D001145 ||| D008180 ||| D000505 ||| D000152 ||| D001249 ||| D006973 ||| D003863 ||| D007319	Arrhythmias, Cardiac ||| Lupus Erythematosus, Systemic ||| Alopecia ||| Acne Vulgaris ||| Asthma ||| Hypertension ||| Depression ||| Sleep Initiation and Maintenance Disorders
	CHEMBL844	D001714	BRIMONIDINE	Bipolar Disorder	0	0.0802279	D001145 ||| D008180 ||| D000505 ||| D000380 ||| D000152 ||| D001249 ||| D013575 ||| D006973 ||| D003863 ||| D007319 ||| D007022	Arrhythmias, Cardiac ||| Lupus Erythematosus, Systemic ||| Alopecia ||| Agranulocytosis ||| Acne Vulgaris ||| Asthma ||| Syncope ||| Hypertension ||| Depression ||| Sleep Initiation and Maintenance Disorders ||| Hypotension
	CHEMBL844	D009771	BRIMONIDINE	Obsessive-Compulsive Disorder	0	0.0492768	D001145 ||| D008180 ||| D000505 ||| D000152 ||| D001249 ||| D006973 ||| D003863 ||| D007319	Arrhythmias, Cardiac ||| Lupus Erythematosus, Systemic ||| Alopecia ||| Acne Vulgaris ||| Asthma ||| Hypertension ||| Depression ||| Sleep Initiation and Maintenance Disorders
	CHEMBL844	D003924	BRIMONIDINE	Diabetes Mellitus, Type 2	0	0.104582	D001145 ||| D008180 ||| D000505 ||| D000152 ||| D001249 ||| D006973 ||| D003863 ||| D007319	Arrhythmias, Cardiac ||| Lupus Erythematosus, Systemic ||| Alopecia ||| Acne Vulgaris ||| Asthma ||| Hypertension ||| Depression ||| Sleep Initiation and Maintenance Disorders
	CHEMBL844	D000544	BRIMONIDINE	Alzheimer Disease	0	0.0637079	D001145 ||| D008180 ||| D000505 ||| D000152 ||| D001249 ||| D006973 ||| D003863 ||| D007319	Arrhythmias, Cardiac ||| Lupus Erythematosus, Systemic ||| Alopecia ||| Acne Vulgaris ||| Asthma ||| Hypertension ||| Depression ||| Sleep Initiation and Maintenance Disorders
	CHEMBL844	D004827	BRIMONIDINE	Epilepsy	0	0.0367776	D001145 ||| D008180 ||| D000505 ||| D000380 ||| D000152 ||| D001249 ||| D013575 ||| D006973 ||| D003863 ||| D007319 ||| D007022	Arrhythmias, Cardiac ||| Lupus Erythematosus, Systemic ||| Alopecia ||| Agranulocytosis ||| Acne Vulgaris ||| Asthma ||| Syncope ||| Hypertension ||| Depression ||| Sleep Initiation and Maintenance Disorders ||| Hypotension
	CHEMBL844	D005901	BRIMONIDINE	Glaucoma	0	0.0551815	D001145 ||| D008180 ||| D000505 ||| D000380 ||| D000152 ||| D001249 ||| D013575 ||| D006973 ||| D003863 ||| D007319 ||| D007022	Arrhythmias, Cardiac ||| Lupus Erythematosus, Systemic ||| Alopecia ||| Agranulocytosis ||| Acne Vulgaris ||| Asthma ||| Syncope ||| Hypertension ||| Depression ||| Sleep Initiation and Maintenance Disorders ||| Hypotension
	CHEMBL844	D051436	BRIMONIDINE	Renal Insufficiency, Chronic	0	0.0869086	D001145 ||| D008180 ||| D000505 ||| D000152 ||| D001249 ||| D006973 ||| D003863 ||| D007319	Arrhythmias, Cardiac ||| Lupus Erythematosus, Systemic ||| Alopecia ||| Acne Vulgaris ||| Asthma ||| Hypertension ||| Depression ||| Sleep Initiation and Maintenance Disorders
	CHEMBL844	D013167	BRIMONIDINE	Spondylitis, Ankylosing	0	0.0293288	D001145 ||| D008180 ||| D000505 ||| D000152 ||| D001249 ||| D006973 ||| D003863 ||| D007319	Arrhythmias, Cardiac ||| Lupus Erythematosus, Systemic ||| Alopecia ||| Acne Vulgaris ||| Asthma ||| Hypertension ||| Depression ||| Sleep Initiation and Maintenance Disorders
	CHEMBL844	D003863	BRIMONIDINE	Depression	1	0.112201	D001145 ||| D008180 ||| D000505 ||| D000380 ||| D000152 ||| D001249 ||| D013575 ||| D006973 ||| D007319 ||| D007022	Arrhythmias, Cardiac ||| Lupus Erythematosus, Systemic ||| Alopecia ||| Agranulocytosis ||| Acne Vulgaris ||| Asthma ||| Syncope ||| Hypertension ||| Sleep Initiation and Maintenance Disorders ||| Hypotension
	CHEMBL844	D010003	BRIMONIDINE	Osteoarthritis	0	0.167407	D001145 ||| D008180 ||| D000505 ||| D000380 ||| D000152 ||| D001249 ||| D013575 ||| D006973 ||| D003863 ||| D007319 ||| D007022	Arrhythmias, Cardiac ||| Lupus Erythematosus, Systemic ||| Alopecia ||| Agranulocytosis ||| Acne Vulgaris ||| Asthma ||| Syncope ||| Hypertension ||| Depression ||| Sleep Initiation and Maintenance Disorders ||| Hypotension
	CHEMBL844	D000419	BRIMONIDINE	Albuminuria	0	0.0441195	D001145 ||| D008180 ||| D000505 ||| D000152 ||| D001249 ||| D006973 ||| D003863 ||| D007319	Arrhythmias, Cardiac ||| Lupus Erythematosus, Systemic ||| Alopecia ||| Acne Vulgaris ||| Asthma ||| Hypertension ||| Depression ||| Sleep Initiation and Maintenance Disorders
	CHEMBL844	D001281	BRIMONIDINE	Atrial Fibrillation	0	0.351819	D001145 ||| D008180 ||| D000505 ||| D000380 ||| D000152 ||| D001249 ||| D013575 ||| D006973 ||| D003863 ||| D007319 ||| D007022	Arrhythmias, Cardiac ||| Lupus Erythematosus, Systemic ||| Alopecia ||| Agranulocytosis ||| Acne Vulgaris ||| Asthma ||| Syncope ||| Hypertension ||| Depression ||| Sleep Initiation and Maintenance Disorders ||| Hypotension
	CHEMBL844	D006973	BRIMONIDINE	Hypertension	1	0.0891513	D001145 ||| D008180 ||| D000505 ||| D000380 ||| D000152 ||| D001249 ||| D013575 ||| D003863 ||| D007319 ||| D007022	Arrhythmias, Cardiac ||| Lupus Erythematosus, Systemic ||| Alopecia ||| Agranulocytosis ||| Acne Vulgaris ||| Asthma ||| Syncope ||| Depression ||| Sleep Initiation and Maintenance Disorders ||| Hypotension
	CHEMBL844	D006327	BRIMONIDINE	Heart Block	0	0.00871615	D001145 ||| D008180 ||| D000505 ||| D000380 ||| D000152 ||| D001249 ||| D013575 ||| D006973 ||| D003863 ||| D007319 ||| D007022	Arrhythmias, Cardiac ||| Lupus Erythematosus, Systemic ||| Alopecia ||| Agranulocytosis ||| Acne Vulgaris ||| Asthma ||| Syncope ||| Hypertension ||| Depression ||| Sleep Initiation and Maintenance Disorders ||| Hypotension
	CHEMBL844	D055623	BRIMONIDINE	Keratosis, Actinic	0	0.136595	D001145 ||| D008180 ||| D000505 ||| D000380 ||| D000152 ||| D001249 ||| D013575 ||| D006973 ||| D003863 ||| D007319 ||| D007022	Arrhythmias, Cardiac ||| Lupus Erythematosus, Systemic ||| Alopecia ||| Agranulocytosis ||| Acne Vulgaris ||| Asthma ||| Syncope ||| Hypertension ||| Depression ||| Sleep Initiation and Maintenance Disorders ||| Hypotension
	CHEMBL844	D001991	BRIMONIDINE	Bronchitis	0	0.0649042	D001145 ||| D008180 ||| D000505 ||| D000380 ||| D000152 ||| D001249 ||| D013575 ||| D006973 ||| D003863 ||| D007319 ||| D007022	Arrhythmias, Cardiac ||| Lupus Erythematosus, Systemic ||| Alopecia ||| Agranulocytosis ||| Acne Vulgaris ||| Asthma ||| Syncope ||| Hypertension ||| Depression ||| Sleep Initiation and Maintenance Disorders ||| Hypotension
	CHEMBL844	D008175	BRIMONIDINE	Lung Neoplasms	0	0.166508	D001145 ||| D008180 ||| D000505 ||| D000380 ||| D000152 ||| D001249 ||| D013575 ||| D006973 ||| D003863 ||| D007319 ||| D007022	Arrhythmias, Cardiac ||| Lupus Erythematosus, Systemic ||| Alopecia ||| Agranulocytosis ||| Acne Vulgaris ||| Asthma ||| Syncope ||| Hypertension ||| Depression ||| Sleep Initiation and Maintenance Disorders ||| Hypotension
	CHEMBL844	D008545	BRIMONIDINE	Melanoma	0	0.0953163	D001145 ||| D008180 ||| D000505 ||| D000380 ||| D000152 ||| D001249 ||| D013575 ||| D006973 ||| D003863 ||| D007319 ||| D007022	Arrhythmias, Cardiac ||| Lupus Erythematosus, Systemic ||| Alopecia ||| Agranulocytosis ||| Acne Vulgaris ||| Asthma ||| Syncope ||| Hypertension ||| Depression ||| Sleep Initiation and Maintenance Disorders ||| Hypotension
	CHEMBL844	D008228	BRIMONIDINE	Lymphoma, Non-Hodgkin	0	0.113765	D001145 ||| D008180 ||| D000505 ||| D000380 ||| D000152 ||| D001249 ||| D013575 ||| D006973 ||| D003863 ||| D007319 ||| D007022	Arrhythmias, Cardiac ||| Lupus Erythematosus, Systemic ||| Alopecia ||| Agranulocytosis ||| Acne Vulgaris ||| Asthma ||| Syncope ||| Hypertension ||| Depression ||| Sleep Initiation and Maintenance Disorders ||| Hypotension
	CHEMBL844	D002294	BRIMONIDINE	Carcinoma, Squamous Cell	0	0.027686	D001145 ||| D008180 ||| D000505 ||| D000380 ||| D000152 ||| D001249 ||| D013575 ||| D006973 ||| D003863 ||| D007319 ||| D007022	Arrhythmias, Cardiac ||| Lupus Erythematosus, Systemic ||| Alopecia ||| Agranulocytosis ||| Acne Vulgaris ||| Asthma ||| Syncope ||| Hypertension ||| Depression ||| Sleep Initiation and Maintenance Disorders ||| Hypotension
	CHEMBL844	D002349	BRIMONIDINE	Carpal Tunnel Syndrome	0	0.0590668	D001145 ||| D008180 ||| D000505 ||| D000380 ||| D000152 ||| D001249 ||| D013575 ||| D006973 ||| D003863 ||| D007319 ||| D007022	Arrhythmias, Cardiac ||| Lupus Erythematosus, Systemic ||| Alopecia ||| Agranulocytosis ||| Acne Vulgaris ||| Asthma ||| Syncope ||| Hypertension ||| Depression ||| Sleep Initiation and Maintenance Disorders ||| Hypotension
	CHEMBL844	D016883	BRIMONIDINE	Diabetic Ketoacidosis	0	0.0739997	D001145 ||| D008180 ||| D000505 ||| D000380 ||| D000152 ||| D001249 ||| D013575 ||| D006973 ||| D003863 ||| D007319 ||| D007022	Arrhythmias, Cardiac ||| Lupus Erythematosus, Systemic ||| Alopecia ||| Agranulocytosis ||| Acne Vulgaris ||| Asthma ||| Syncope ||| Hypertension ||| Depression ||| Sleep Initiation and Maintenance Disorders ||| Hypotension
	CHEMBL844	D001749	BRIMONIDINE	Urinary Bladder Neoplasms	0	0.0159565	D001145 ||| D008180 ||| D000505 ||| D000380 ||| D000152 ||| D001249 ||| D013575 ||| D006973 ||| D003863 ||| D007319 ||| D007022	Arrhythmias, Cardiac ||| Lupus Erythematosus, Systemic ||| Alopecia ||| Agranulocytosis ||| Acne Vulgaris ||| Asthma ||| Syncope ||| Hypertension ||| Depression ||| Sleep Initiation and Maintenance Disorders ||| Hypotension
	CHEMBL844	D007889	BRIMONIDINE	Leiomyoma	0	0.0741456	D001145 ||| D008180 ||| D000505 ||| D000380 ||| D000152 ||| D001249 ||| D013575 ||| D006973 ||| D003863 ||| D007319 ||| D007022	Arrhythmias, Cardiac ||| Lupus Erythematosus, Systemic ||| Alopecia ||| Agranulocytosis ||| Acne Vulgaris ||| Asthma ||| Syncope ||| Hypertension ||| Depression ||| Sleep Initiation and Maintenance Disorders ||| Hypotension
	CHEMBL844	D018798	BRIMONIDINE	Anemia, Iron-Deficiency	0	0.0340266	D001145 ||| D008180 ||| D000505 ||| D000380 ||| D000152 ||| D001249 ||| D013575 ||| D006973 ||| D003863 ||| D007319 ||| D007022	Arrhythmias, Cardiac ||| Lupus Erythematosus, Systemic ||| Alopecia ||| Agranulocytosis ||| Acne Vulgaris ||| Asthma ||| Syncope ||| Hypertension ||| Depression ||| Sleep Initiation and Maintenance Disorders ||| Hypotension
	CHEMBL844	D000380	BRIMONIDINE	Agranulocytosis	1	0.0368121	D001145 ||| D008180 ||| D000152 ||| D001249 ||| D013575 ||| D006973 ||| D003863 ||| D007319 ||| D007022	Arrhythmias, Cardiac ||| Lupus Erythematosus, Systemic ||| Acne Vulgaris ||| Asthma ||| Syncope ||| Hypertension ||| Depression ||| Sleep Initiation and Maintenance Disorders ||| Hypotension
	CHEMBL844	D012893	BRIMONIDINE	Sleep Wake Disorders	0	0.195643	D001145 ||| D008180 ||| D000505 ||| D000380 ||| D000152 ||| D001249 ||| D013575 ||| D006973 ||| D003863 ||| D007319 ||| D007022	Arrhythmias, Cardiac ||| Lupus Erythematosus, Systemic ||| Alopecia ||| Agranulocytosis ||| Acne Vulgaris ||| Asthma ||| Syncope ||| Hypertension ||| Depression ||| Sleep Initiation and Maintenance Disorders ||| Hypotension
	CHEMBL844	D006429	BRIMONIDINE	Hemiplegia	0	0.0491973	D001145 ||| D008180 ||| D000380 ||| D000152 ||| D001249 ||| D013575 ||| D006973 ||| D003863 ||| D007319 ||| D007022	Arrhythmias, Cardiac ||| Lupus Erythematosus, Systemic ||| Agranulocytosis ||| Acne Vulgaris ||| Asthma ||| Syncope ||| Hypertension ||| Depression ||| Sleep Initiation and Maintenance Disorders ||| Hypotension
	CHEMBL844	D011655	BRIMONIDINE	Pulmonary Embolism	0	0.0215846	D001145 ||| D008180 ||| D000505 ||| D000380 ||| D000152 ||| D001249 ||| D013575 ||| D006973 ||| D003863 ||| D007319 ||| D007022	Arrhythmias, Cardiac ||| Lupus Erythematosus, Systemic ||| Alopecia ||| Agranulocytosis ||| Acne Vulgaris ||| Asthma ||| Syncope ||| Hypertension ||| Depression ||| Sleep Initiation and Maintenance Disorders ||| Hypotension
	CHEMBL844	D009202	BRIMONIDINE	Cardiomyopathies	0	0.0455521	D001145 ||| D008180 ||| D000505 ||| D000380 ||| D000152 ||| D001249 ||| D013575 ||| D006973 ||| D003863 ||| D007319 ||| D007022	Arrhythmias, Cardiac ||| Lupus Erythematosus, Systemic ||| Alopecia ||| Agranulocytosis ||| Acne Vulgaris ||| Asthma ||| Syncope ||| Hypertension ||| Depression ||| Sleep Initiation and Maintenance Disorders ||| Hypotension
	CHEMBL844	D013345	BRIMONIDINE	Subarachnoid Hemorrhage	0	0.0358646	D001145 ||| D008180 ||| D000505 ||| D000380 ||| D000152 ||| D001249 ||| D013575 ||| D006973 ||| D003863 ||| D007319 ||| D007022	Arrhythmias, Cardiac ||| Lupus Erythematosus, Systemic ||| Alopecia ||| Agranulocytosis ||| Acne Vulgaris ||| Asthma ||| Syncope ||| Hypertension ||| Depression ||| Sleep Initiation and Maintenance Disorders ||| Hypotension
	CHEMBL844	D002543	BRIMONIDINE	Cerebral Hemorrhage	0	0.0891359	D001145 ||| D008180 ||| D000505 ||| D000380 ||| D000152 ||| D001249 ||| D013575 ||| D006973 ||| D003863 ||| D007319 ||| D007022	Arrhythmias, Cardiac ||| Lupus Erythematosus, Systemic ||| Alopecia ||| Agranulocytosis ||| Acne Vulgaris ||| Asthma ||| Syncope ||| Hypertension ||| Depression ||| Sleep Initiation and Maintenance Disorders ||| Hypotension
	CHEMBL844	D002544	BRIMONIDINE	Cerebral Infarction	0	0.0927232	D001145 ||| D008180 ||| D000380 ||| D000152 ||| D001249 ||| D013575 ||| D006973 ||| D003863 ||| D007319 ||| D007022	Arrhythmias, Cardiac ||| Lupus Erythematosus, Systemic ||| Agranulocytosis ||| Acne Vulgaris ||| Asthma ||| Syncope ||| Hypertension ||| Depression ||| Sleep Initiation and Maintenance Disorders ||| Hypotension
	CHEMBL844	D050197	BRIMONIDINE	Arteriosclerosis	0	0.0600904	D001145 ||| D008180 ||| D000505 ||| D000380 ||| D000152 ||| D001249 ||| D013575 ||| D006973 ||| D003863 ||| D007319 ||| D007022	Arrhythmias, Cardiac ||| Lupus Erythematosus, Systemic ||| Alopecia ||| Agranulocytosis ||| Acne Vulgaris ||| Asthma ||| Syncope ||| Hypertension ||| Depression ||| Sleep Initiation and Maintenance Disorders ||| Hypotension
	CHEMBL844	D010689	BRIMONIDINE	Phlebitis	0	0.0470077	D001145 ||| D008180 ||| D000380 ||| D000152 ||| D001249 ||| D013575 ||| D006973 ||| D003863 ||| D007319 ||| D007022	Arrhythmias, Cardiac ||| Lupus Erythematosus, Systemic ||| Agranulocytosis ||| Acne Vulgaris ||| Asthma ||| Syncope ||| Hypertension ||| Depression ||| Sleep Initiation and Maintenance Disorders ||| Hypotension
	CHEMBL844	D006484	BRIMONIDINE	Hemorrhoids	0	0.0243339	D001145 ||| D008180 ||| D000505 ||| D000380 ||| D000152 ||| D001249 ||| D013575 ||| D006973 ||| D003863 ||| D007319 ||| D007022	Arrhythmias, Cardiac ||| Lupus Erythematosus, Systemic ||| Alopecia ||| Agranulocytosis ||| Acne Vulgaris ||| Asthma ||| Syncope ||| Hypertension ||| Depression ||| Sleep Initiation and Maintenance Disorders ||| Hypotension
	CHEMBL844	D007022	BRIMONIDINE	Hypotension	1	0.0297377	D001145 ||| D008180 ||| D000380 ||| D000152 ||| D001249 ||| D013575 ||| D006973 ||| D003863 ||| D007319	Arrhythmias, Cardiac ||| Lupus Erythematosus, Systemic ||| Agranulocytosis ||| Acne Vulgaris ||| Asthma ||| Syncope ||| Hypertension ||| Depression ||| Sleep Initiation and Maintenance Disorders
	CHEMBL844	D012852	BRIMONIDINE	Sinusitis	0	0.120577	D001145 ||| D008180 ||| D000505 ||| D000380 ||| D000152 ||| D001249 ||| D013575 ||| D006973 ||| D003863 ||| D007319 ||| D007022	Arrhythmias, Cardiac ||| Lupus Erythematosus, Systemic ||| Alopecia ||| Agranulocytosis ||| Acne Vulgaris ||| Asthma ||| Syncope ||| Hypertension ||| Depression ||| Sleep Initiation and Maintenance Disorders ||| Hypotension
	CHEMBL844	D010996	BRIMONIDINE	Pleural Effusion	0	0.0245573	D001145 ||| D008180 ||| D000380 ||| D000152 ||| D001249 ||| D013575 ||| D006973 ||| D003863 ||| D007319 ||| D007022	Arrhythmias, Cardiac ||| Lupus Erythematosus, Systemic ||| Agranulocytosis ||| Acne Vulgaris ||| Asthma ||| Syncope ||| Hypertension ||| Depression ||| Sleep Initiation and Maintenance Disorders ||| Hypotension
	CHEMBL844	D011030	BRIMONIDINE	Pneumothorax	0	0.0279087	D001145 ||| D008180 ||| D000505 ||| D000380 ||| D000152 ||| D001249 ||| D013575 ||| D006973 ||| D003863 ||| D007319 ||| D007022	Arrhythmias, Cardiac ||| Lupus Erythematosus, Systemic ||| Alopecia ||| Agranulocytosis ||| Acne Vulgaris ||| Asthma ||| Syncope ||| Hypertension ||| Depression ||| Sleep Initiation and Maintenance Disorders ||| Hypotension
	CHEMBL844	D014060	BRIMONIDINE	Tongue Diseases	0	0.0202303	D001145 ||| D008180 ||| D000380 ||| D000152 ||| D001249 ||| D013575 ||| D006973 ||| D003863 ||| D007319 ||| D007022	Arrhythmias, Cardiac ||| Lupus Erythematosus, Systemic ||| Agranulocytosis ||| Acne Vulgaris ||| Asthma ||| Syncope ||| Hypertension ||| Depression ||| Sleep Initiation and Maintenance Disorders ||| Hypotension
	CHEMBL844	D004941	BRIMONIDINE	Esophagitis	0	0.0581042	D001145 ||| D008180 ||| D000380 ||| D000152 ||| D001249 ||| D013575 ||| D006973 ||| D003863 ||| D007319 ||| D007022	Arrhythmias, Cardiac ||| Lupus Erythematosus, Systemic ||| Agranulocytosis ||| Acne Vulgaris ||| Asthma ||| Syncope ||| Hypertension ||| Depression ||| Sleep Initiation and Maintenance Disorders ||| Hypotension
	CHEMBL844	D013276	BRIMONIDINE	Stomach Ulcer	0	0.023408	D001145 ||| D008180 ||| D000505 ||| D000380 ||| D000152 ||| D001249 ||| D013575 ||| D006973 ||| D003863 ||| D007319 ||| D007022	Arrhythmias, Cardiac ||| Lupus Erythematosus, Systemic ||| Alopecia ||| Agranulocytosis ||| Acne Vulgaris ||| Asthma ||| Syncope ||| Hypertension ||| Depression ||| Sleep Initiation and Maintenance Disorders ||| Hypotension
	CHEMBL844	D004415	BRIMONIDINE	Dyspepsia	0	0.0504606	D001145 ||| D008180 ||| D000380 ||| D000152 ||| D001249 ||| D013575 ||| D006973 ||| D003863 ||| D007319 ||| D007022	Arrhythmias, Cardiac ||| Lupus Erythematosus, Systemic ||| Agranulocytosis ||| Acne Vulgaris ||| Asthma ||| Syncope ||| Hypertension ||| Depression ||| Sleep Initiation and Maintenance Disorders ||| Hypotension
	CHEMBL844	D002769	BRIMONIDINE	Cholelithiasis	0	0.0240341	D001145 ||| D008180 ||| D000505 ||| D000380 ||| D000152 ||| D001249 ||| D013575 ||| D006973 ||| D003863 ||| D007319 ||| D007022	Arrhythmias, Cardiac ||| Lupus Erythematosus, Systemic ||| Alopecia ||| Agranulocytosis ||| Acne Vulgaris ||| Asthma ||| Syncope ||| Hypertension ||| Depression ||| Sleep Initiation and Maintenance Disorders ||| Hypotension
	CHEMBL844	D002764	BRIMONIDINE	Cholecystitis	0	0.0628273	D001145 ||| D008180 ||| D000505 ||| D000380 ||| D000152 ||| D001249 ||| D013575 ||| D006973 ||| D003863 ||| D007319 ||| D007022	Arrhythmias, Cardiac ||| Lupus Erythematosus, Systemic ||| Alopecia ||| Agranulocytosis ||| Acne Vulgaris ||| Asthma ||| Syncope ||| Hypertension ||| Depression ||| Sleep Initiation and Maintenance Disorders ||| Hypotension
	CHEMBL844	D010195	BRIMONIDINE	Pancreatitis	0	0.0785992	D001145 ||| D008180 ||| D000505 ||| D000380 ||| D000152 ||| D001249 ||| D013575 ||| D006973 ||| D003863 ||| D007319 ||| D007022	Arrhythmias, Cardiac ||| Lupus Erythematosus, Systemic ||| Alopecia ||| Agranulocytosis ||| Acne Vulgaris ||| Asthma ||| Syncope ||| Hypertension ||| Depression ||| Sleep Initiation and Maintenance Disorders ||| Hypotension
	CHEMBL844	D008286	BRIMONIDINE	Malabsorption Syndromes	0	0.0349915	D001145 ||| D008180 ||| D000380 ||| D000152 ||| D001249 ||| D013575 ||| D006973 ||| D003863 ||| D007319 ||| D007022	Arrhythmias, Cardiac ||| Lupus Erythematosus, Systemic ||| Agranulocytosis ||| Acne Vulgaris ||| Asthma ||| Syncope ||| Hypertension ||| Depression ||| Sleep Initiation and Maintenance Disorders ||| Hypotension
	CHEMBL844	D002481	BRIMONIDINE	Cellulitis	0	0.10301	D001145 ||| D008180 ||| D000380 ||| D000152 ||| D001249 ||| D013575 ||| D006973 ||| D003863 ||| D007319 ||| D007022	Arrhythmias, Cardiac ||| Lupus Erythematosus, Systemic ||| Agranulocytosis ||| Acne Vulgaris ||| Asthma ||| Syncope ||| Hypertension ||| Depression ||| Sleep Initiation and Maintenance Disorders ||| Hypotension
	CHEMBL844	D011537	BRIMONIDINE	Pruritus	0	0.0283629	D001145 ||| D008180 ||| D000380 ||| D000152 ||| D001249 ||| D013575 ||| D006973 ||| D003863 ||| D007319 ||| D007022	Arrhythmias, Cardiac ||| Lupus Erythematosus, Systemic ||| Agranulocytosis ||| Acne Vulgaris ||| Asthma ||| Syncope ||| Hypertension ||| Depression ||| Sleep Initiation and Maintenance Disorders ||| Hypotension
	CHEMBL844	D008010	BRIMONIDINE	Lichen Planus	0	0.0486544	D001145 ||| D008180 ||| D000505 ||| D000380 ||| D000152 ||| D001249 ||| D013575 ||| D006973 ||| D003863 ||| D007319 ||| D007022	Arrhythmias, Cardiac ||| Lupus Erythematosus, Systemic ||| Alopecia ||| Agranulocytosis ||| Acne Vulgaris ||| Asthma ||| Syncope ||| Hypertension ||| Depression ||| Sleep Initiation and Maintenance Disorders ||| Hypotension
	CHEMBL844	D017492	BRIMONIDINE	Keratosis, Seborrheic	0	0.0432021	D001145 ||| D008180 ||| D000505 ||| D000380 ||| D000152 ||| D001249 ||| D013575 ||| D006973 ||| D003863 ||| D007319 ||| D007022	Arrhythmias, Cardiac ||| Lupus Erythematosus, Systemic ||| Alopecia ||| Agranulocytosis ||| Acne Vulgaris ||| Asthma ||| Syncope ||| Hypertension ||| Depression ||| Sleep Initiation and Maintenance Disorders ||| Hypotension
	CHEMBL844	D011704	BRIMONIDINE	Pyelonephritis	0	0.0478106	D001145 ||| D008180 ||| D000380 ||| D000152 ||| D001249 ||| D013575 ||| D006973 ||| D003863 ||| D007319 ||| D007022	Arrhythmias, Cardiac ||| Lupus Erythematosus, Systemic ||| Agranulocytosis ||| Acne Vulgaris ||| Asthma ||| Syncope ||| Hypertension ||| Depression ||| Sleep Initiation and Maintenance Disorders ||| Hypotension
	CHEMBL844	D058186	BRIMONIDINE	Acute Kidney Injury	0	0.0635358	D001145 ||| D008180 ||| D000380 ||| D000152 ||| D001249 ||| D013575 ||| D006973 ||| D003863 ||| D007319 ||| D007022	Arrhythmias, Cardiac ||| Lupus Erythematosus, Systemic ||| Agranulocytosis ||| Acne Vulgaris ||| Asthma ||| Syncope ||| Hypertension ||| Depression ||| Sleep Initiation and Maintenance Disorders ||| Hypotension
	CHEMBL844	D007676	BRIMONIDINE	Kidney Failure, Chronic	0	0.0950637	D001145 ||| D008180 ||| D000505 ||| D000380 ||| D000152 ||| D001249 ||| D013575 ||| D006973 ||| D003863 ||| D007319 ||| D007022	Arrhythmias, Cardiac ||| Lupus Erythematosus, Systemic ||| Alopecia ||| Agranulocytosis ||| Acne Vulgaris ||| Asthma ||| Syncope ||| Hypertension ||| Depression ||| Sleep Initiation and Maintenance Disorders ||| Hypotension
	CHEMBL844	D003556	BRIMONIDINE	Cystitis	0	0.0486178	D001145 ||| D008180 ||| D000505 ||| D000380 ||| D000152 ||| D001249 ||| D013575 ||| D006973 ||| D003863 ||| D007319 ||| D007022	Arrhythmias, Cardiac ||| Lupus Erythematosus, Systemic ||| Alopecia ||| Agranulocytosis ||| Acne Vulgaris ||| Asthma ||| Syncope ||| Hypertension ||| Depression ||| Sleep Initiation and Maintenance Disorders ||| Hypotension
	CHEMBL844	D011470	BRIMONIDINE	Prostatic Hyperplasia	0	0.0246037	D001145 ||| D008180 ||| D000505 ||| D000380 ||| D000152 ||| D001249 ||| D013575 ||| D006973 ||| D003863 ||| D007319 ||| D007022	Arrhythmias, Cardiac ||| Lupus Erythematosus, Systemic ||| Alopecia ||| Agranulocytosis ||| Acne Vulgaris ||| Asthma ||| Syncope ||| Hypertension ||| Depression ||| Sleep Initiation and Maintenance Disorders ||| Hypotension
	CHEMBL844	D011472	BRIMONIDINE	Prostatitis	0	0.0249776	D001145 ||| D008180 ||| D000380 ||| D000152 ||| D001249 ||| D013575 ||| D006973 ||| D003863 ||| D007319 ||| D007022	Arrhythmias, Cardiac ||| Lupus Erythematosus, Systemic ||| Agranulocytosis ||| Acne Vulgaris ||| Asthma ||| Syncope ||| Hypertension ||| Depression ||| Sleep Initiation and Maintenance Disorders ||| Hypotension
	CHEMBL844	D005348	BRIMONIDINE	Fibrocystic Breast Disease	0	0.0134029	D001145 ||| D008180 ||| D000380 ||| D000152 ||| D001249 ||| D013575 ||| D006973 ||| D003863 ||| D007319 ||| D007022	Arrhythmias, Cardiac ||| Lupus Erythematosus, Systemic ||| Agranulocytosis ||| Acne Vulgaris ||| Asthma ||| Syncope ||| Hypertension ||| Depression ||| Sleep Initiation and Maintenance Disorders ||| Hypotension
	CHEMBL844	D006177	BRIMONIDINE	Gynecomastia	0	0.0260055	D001145 ||| D008180 ||| D000505 ||| D000380 ||| D000152 ||| D001249 ||| D013575 ||| D006973 ||| D003863 ||| D007319 ||| D007022	Arrhythmias, Cardiac ||| Lupus Erythematosus, Systemic ||| Alopecia ||| Agranulocytosis ||| Acne Vulgaris ||| Asthma ||| Syncope ||| Hypertension ||| Depression ||| Sleep Initiation and Maintenance Disorders ||| Hypotension
	CHEMBL844	D004715	BRIMONIDINE	Endometriosis	0	0.0425778	D001145 ||| D008180 ||| D000505 ||| D000380 ||| D000152 ||| D001249 ||| D013575 ||| D006973 ||| D003863 ||| D007319 ||| D007022	Arrhythmias, Cardiac ||| Lupus Erythematosus, Systemic ||| Alopecia ||| Agranulocytosis ||| Acne Vulgaris ||| Asthma ||| Syncope ||| Hypertension ||| Depression ||| Sleep Initiation and Maintenance Disorders ||| Hypotension
	CHEMBL844	D003680	BRIMONIDINE	Deglutition Disorders	0	0.0931034	D001145 ||| D008180 ||| D000380 ||| D000152 ||| D001249 ||| D013575 ||| D006973 ||| D003863 ||| D007319 ||| D007022	Arrhythmias, Cardiac ||| Lupus Erythematosus, Systemic ||| Agranulocytosis ||| Acne Vulgaris ||| Asthma ||| Syncope ||| Hypertension ||| Depression ||| Sleep Initiation and Maintenance Disorders ||| Hypotension
	CHEMBL844	D001201	BRIMONIDINE	Ascites	0	0.0551995	D001145 ||| D008180 ||| D000380 ||| D000152 ||| D001249 ||| D013575 ||| D006973 ||| D003863 ||| D007319 ||| D007022	Arrhythmias, Cardiac ||| Lupus Erythematosus, Systemic ||| Agranulocytosis ||| Acne Vulgaris ||| Asthma ||| Syncope ||| Hypertension ||| Depression ||| Sleep Initiation and Maintenance Disorders ||| Hypotension
	CHEMBL844	D005076	BRIMONIDINE	Exanthema	0	0.0191472	D001145 ||| D008180 ||| D000380 ||| D000152 ||| D001249 ||| D013575 ||| D006973 ||| D003863 ||| D007319 ||| D007022	Arrhythmias, Cardiac ||| Lupus Erythematosus, Systemic ||| Agranulocytosis ||| Acne Vulgaris ||| Asthma ||| Syncope ||| Hypertension ||| Depression ||| Sleep Initiation and Maintenance Disorders ||| Hypotension
	CHEMBL844	D014717	BRIMONIDINE	Vertigo	0	0.0360829	D001145 ||| D008180 ||| D000505 ||| D000380 ||| D000152 ||| D001249 ||| D013575 ||| D006973 ||| D003863 ||| D007319 ||| D007022	Arrhythmias, Cardiac ||| Lupus Erythematosus, Systemic ||| Alopecia ||| Agranulocytosis ||| Acne Vulgaris ||| Asthma ||| Syncope ||| Hypertension ||| Depression ||| Sleep Initiation and Maintenance Disorders ||| Hypotension
	CHEMBL844	D013575	BRIMONIDINE	Syncope	1	0.157864	D001145 ||| D008180 ||| D000380 ||| D000152 ||| D001249 ||| D006973 ||| D003863 ||| D007319 ||| D007022	Arrhythmias, Cardiac ||| Lupus Erythematosus, Systemic ||| Agranulocytosis ||| Acne Vulgaris ||| Asthma ||| Hypertension ||| Depression ||| Sleep Initiation and Maintenance Disorders ||| Hypotension
	CHEMBL844	D007766	BRIMONIDINE	Lacrimal Apparatus Diseases	0	0.00559635	D001145 ||| D008180 ||| D000380 ||| D000152 ||| D001249 ||| D013575 ||| D006973 ||| D003863 ||| D007319 ||| D007022	Arrhythmias, Cardiac ||| Lupus Erythematosus, Systemic ||| Agranulocytosis ||| Acne Vulgaris ||| Asthma ||| Syncope ||| Hypertension ||| Depression ||| Sleep Initiation and Maintenance Disorders ||| Hypotension
	CHEMBL844	D006471	BRIMONIDINE	Gastrointestinal Hemorrhage	0	0.0576364	D001145 ||| D008180 ||| D000380 ||| D000152 ||| D001249 ||| D013575 ||| D006973 ||| D003863 ||| D007319 ||| D007022	Arrhythmias, Cardiac ||| Lupus Erythematosus, Systemic ||| Agranulocytosis ||| Acne Vulgaris ||| Asthma ||| Syncope ||| Hypertension ||| Depression ||| Sleep Initiation and Maintenance Disorders ||| Hypotension
	CHEMBL844	D010437	BRIMONIDINE	Peptic Ulcer	0	0.138108	D001145 ||| D008180 ||| D000505 ||| D000380 ||| D000152 ||| D001249 ||| D013575 ||| D006973 ||| D003863 ||| D007319 ||| D007022	Arrhythmias, Cardiac ||| Lupus Erythematosus, Systemic ||| Alopecia ||| Agranulocytosis ||| Acne Vulgaris ||| Asthma ||| Syncope ||| Hypertension ||| Depression ||| Sleep Initiation and Maintenance Disorders ||| Hypotension
	CHEMBL844	D005921	BRIMONIDINE	Glomerulonephritis	0	0.0345327	D001145 ||| D008180 ||| D000505 ||| D000380 ||| D000152 ||| D001249 ||| D013575 ||| D006973 ||| D003863 ||| D007319 ||| D007022	Arrhythmias, Cardiac ||| Lupus Erythematosus, Systemic ||| Alopecia ||| Agranulocytosis ||| Acne Vulgaris ||| Asthma ||| Syncope ||| Hypertension ||| Depression ||| Sleep Initiation and Maintenance Disorders ||| Hypotension
	CHEMBL844	D006333	BRIMONIDINE	Heart Failure	0	0.0238028	D001145 ||| D008180 ||| D000505 ||| D000380 ||| D000152 ||| D001249 ||| D013575 ||| D006973 ||| D003863 ||| D007319 ||| D007022	Arrhythmias, Cardiac ||| Lupus Erythematosus, Systemic ||| Alopecia ||| Agranulocytosis ||| Acne Vulgaris ||| Asthma ||| Syncope ||| Hypertension ||| Depression ||| Sleep Initiation and Maintenance Disorders ||| Hypotension
	CHEMBL844	D006547	BRIMONIDINE	Hernia	0	0.031398	D001145 ||| D008180 ||| D000505 ||| D000380 ||| D000152 ||| D001249 ||| D013575 ||| D006973 ||| D003863 ||| D007319 ||| D007022	Arrhythmias, Cardiac ||| Lupus Erythematosus, Systemic ||| Alopecia ||| Agranulocytosis ||| Acne Vulgaris ||| Asthma ||| Syncope ||| Hypertension ||| Depression ||| Sleep Initiation and Maintenance Disorders ||| Hypotension
	CHEMBL844	D006689	BRIMONIDINE	Hodgkin Disease	0	0.031533	D001145 ||| D008180 ||| D000505 ||| D000380 ||| D000152 ||| D001249 ||| D013575 ||| D006973 ||| D003863 ||| D007319 ||| D007022	Arrhythmias, Cardiac ||| Lupus Erythematosus, Systemic ||| Alopecia ||| Agranulocytosis ||| Acne Vulgaris ||| Asthma ||| Syncope ||| Hypertension ||| Depression ||| Sleep Initiation and Maintenance Disorders ||| Hypotension
	CHEMBL844	D008113	BRIMONIDINE	Liver Neoplasms	0	0.0425435	D001145 ||| D008180 ||| D000505 ||| D000380 ||| D000152 ||| D001249 ||| D013575 ||| D006973 ||| D003863 ||| D007319 ||| D007022	Arrhythmias, Cardiac ||| Lupus Erythematosus, Systemic ||| Alopecia ||| Agranulocytosis ||| Acne Vulgaris ||| Asthma ||| Syncope ||| Hypertension ||| Depression ||| Sleep Initiation and Maintenance Disorders ||| Hypotension
	CHEMBL844	D010051	BRIMONIDINE	Ovarian Neoplasms	0	0.0825246	D001145 ||| D008180 ||| D000505 ||| D000380 ||| D000152 ||| D001249 ||| D013575 ||| D006973 ||| D003863 ||| D007319 ||| D007022	Arrhythmias, Cardiac ||| Lupus Erythematosus, Systemic ||| Alopecia ||| Agranulocytosis ||| Acne Vulgaris ||| Asthma ||| Syncope ||| Hypertension ||| Depression ||| Sleep Initiation and Maintenance Disorders ||| Hypotension
	CHEMBL844	D011471	BRIMONIDINE	Prostatic Neoplasms	0	0.127247	D001145 ||| D008180 ||| D000505 ||| D000380 ||| D000152 ||| D001249 ||| D013575 ||| D006973 ||| D003863 ||| D007319 ||| D007022	Arrhythmias, Cardiac ||| Lupus Erythematosus, Systemic ||| Alopecia ||| Agranulocytosis ||| Acne Vulgaris ||| Asthma ||| Syncope ||| Hypertension ||| Depression ||| Sleep Initiation and Maintenance Disorders ||| Hypotension
	CHEMBL844	D000647	BRIMONIDINE	Amnesia	0	0.0825111	D001145 ||| D008180 ||| D000505 ||| D000380 ||| D000152 ||| D001249 ||| D013575 ||| D006973 ||| D003863 ||| D007319 ||| D007022	Arrhythmias, Cardiac ||| Lupus Erythematosus, Systemic ||| Alopecia ||| Agranulocytosis ||| Acne Vulgaris ||| Asthma ||| Syncope ||| Hypertension ||| Depression ||| Sleep Initiation and Maintenance Disorders ||| Hypotension
	CHEMBL844	D007951	BRIMONIDINE	Leukemia, Myeloid	0	0.10016	D001145 ||| D008180 ||| D000380 ||| D000152 ||| D001249 ||| D013575 ||| D006973 ||| D003863 ||| D007319 ||| D007022	Arrhythmias, Cardiac ||| Lupus Erythematosus, Systemic ||| Agranulocytosis ||| Acne Vulgaris ||| Asthma ||| Syncope ||| Hypertension ||| Depression ||| Sleep Initiation and Maintenance Disorders ||| Hypotension
	CHEMBL844	D000152	BRIMONIDINE	Acne Vulgaris	1	0.0923073	D001145 ||| D008180 ||| D000505 ||| D000380 ||| D001249 ||| D013575 ||| D006973 ||| D003863 ||| D007319 ||| D007022	Arrhythmias, Cardiac ||| Lupus Erythematosus, Systemic ||| Alopecia ||| Agranulocytosis ||| Asthma ||| Syncope ||| Hypertension ||| Depression ||| Sleep Initiation and Maintenance Disorders ||| Hypotension
	CHEMBL844	D000740	BRIMONIDINE	Anemia	0	0.0139247	D001145 ||| D008180 ||| D000505 ||| D000380 ||| D000152 ||| D001249 ||| D013575 ||| D006973 ||| D003863 ||| D007319 ||| D007022	Arrhythmias, Cardiac ||| Lupus Erythematosus, Systemic ||| Alopecia ||| Agranulocytosis ||| Acne Vulgaris ||| Asthma ||| Syncope ||| Hypertension ||| Depression ||| Sleep Initiation and Maintenance Disorders ||| Hypotension
	CHEMBL844	D001064	BRIMONIDINE	Appendicitis	0	0.0373926	D001145 ||| D008180 ||| D000505 ||| D000380 ||| D000152 ||| D001249 ||| D013575 ||| D006973 ||| D003863 ||| D007319 ||| D007022	Arrhythmias, Cardiac ||| Lupus Erythematosus, Systemic ||| Alopecia ||| Agranulocytosis ||| Acne Vulgaris ||| Asthma ||| Syncope ||| Hypertension ||| Depression ||| Sleep Initiation and Maintenance Disorders ||| Hypotension
	CHEMBL844	D003248	BRIMONIDINE	Constipation	0	0.0257938	D001145 ||| D008180 ||| D000505 ||| D000380 ||| D000152 ||| D001249 ||| D013575 ||| D006973 ||| D003863 ||| D007319 ||| D007022	Arrhythmias, Cardiac ||| Lupus Erythematosus, Systemic ||| Alopecia ||| Agranulocytosis ||| Acne Vulgaris ||| Asthma ||| Syncope ||| Hypertension ||| Depression ||| Sleep Initiation and Maintenance Disorders ||| Hypotension
	CHEMBL844	D015352	BRIMONIDINE	Dry Eye Syndromes	0	0.084851	D001145 ||| D008180 ||| D000505 ||| D000380 ||| D000152 ||| D001249 ||| D013575 ||| D006973 ||| D003863 ||| D007319 ||| D007022	Arrhythmias, Cardiac ||| Lupus Erythematosus, Systemic ||| Alopecia ||| Agranulocytosis ||| Acne Vulgaris ||| Asthma ||| Syncope ||| Hypertension ||| Depression ||| Sleep Initiation and Maintenance Disorders ||| Hypotension
	CHEMBL844	D004381	BRIMONIDINE	Duodenal Ulcer	0	0.141194	D001145 ||| D008180 ||| D000505 ||| D000380 ||| D000152 ||| D001249 ||| D013575 ||| D006973 ||| D003863 ||| D007319 ||| D007022	Arrhythmias, Cardiac ||| Lupus Erythematosus, Systemic ||| Alopecia ||| Agranulocytosis ||| Acne Vulgaris ||| Asthma ||| Syncope ||| Hypertension ||| Depression ||| Sleep Initiation and Maintenance Disorders ||| Hypotension
	CHEMBL844	D015837	BRIMONIDINE	Vestibular Diseases	0	0.0396736	D001145 ||| D008180 ||| D000380 ||| D000152 ||| D001249 ||| D013575 ||| D006973 ||| D003863 ||| D007319 ||| D007022	Arrhythmias, Cardiac ||| Lupus Erythematosus, Systemic ||| Agranulocytosis ||| Acne Vulgaris ||| Asthma ||| Syncope ||| Hypertension ||| Depression ||| Sleep Initiation and Maintenance Disorders ||| Hypotension
	CHEMBL844	D005705	BRIMONIDINE	Gallbladder Diseases	0	0.0486771	D001145 ||| D008180 ||| D000505 ||| D000380 ||| D000152 ||| D001249 ||| D013575 ||| D006973 ||| D003863 ||| D007319 ||| D007022	Arrhythmias, Cardiac ||| Lupus Erythematosus, Systemic ||| Alopecia ||| Agranulocytosis ||| Acne Vulgaris ||| Asthma ||| Syncope ||| Hypertension ||| Depression ||| Sleep Initiation and Maintenance Disorders ||| Hypotension
	CHEMBL844	D006073	BRIMONIDINE	Gout	0	0.122422	D001145 ||| D008180 ||| D000505 ||| D000380 ||| D000152 ||| D001249 ||| D013575 ||| D006973 ||| D003863 ||| D007319 ||| D007022	Arrhythmias, Cardiac ||| Lupus Erythematosus, Systemic ||| Alopecia ||| Agranulocytosis ||| Acne Vulgaris ||| Asthma ||| Syncope ||| Hypertension ||| Depression ||| Sleep Initiation and Maintenance Disorders ||| Hypotension
	CHEMBL844	D001145	BRIMONIDINE	Arrhythmias, Cardiac	1	0.0406024	D008180 ||| D000505 ||| D000380 ||| D000152 ||| D001249 ||| D013575 ||| D006973 ||| D003863 ||| D007319 ||| D007022	Lupus Erythematosus, Systemic ||| Alopecia ||| Agranulocytosis ||| Acne Vulgaris ||| Asthma ||| Syncope ||| Hypertension ||| Depression ||| Sleep Initiation and Maintenance Disorders ||| Hypotension
	CHEMBL844	D043183	BRIMONIDINE	Irritable Bowel Syndrome	0	0.123669	D001145 ||| D008180 ||| D000505 ||| D000380 ||| D000152 ||| D001249 ||| D013575 ||| D006973 ||| D003863 ||| D007319 ||| D007022	Arrhythmias, Cardiac ||| Lupus Erythematosus, Systemic ||| Alopecia ||| Agranulocytosis ||| Acne Vulgaris ||| Asthma ||| Syncope ||| Hypertension ||| Depression ||| Sleep Initiation and Maintenance Disorders ||| Hypotension
	CHEMBL844	D001851	BRIMONIDINE	Bone Diseases, Metabolic	0	0.0203846	D001145 ||| D008180 ||| D000380 ||| D000152 ||| D001249 ||| D013575 ||| D006973 ||| D003863 ||| D007319 ||| D007022	Arrhythmias, Cardiac ||| Lupus Erythematosus, Systemic ||| Agranulocytosis ||| Acne Vulgaris ||| Asthma ||| Syncope ||| Hypertension ||| Depression ||| Sleep Initiation and Maintenance Disorders ||| Hypotension
	CHEMBL844	D010024	BRIMONIDINE	Osteoporosis	0	0.0342796	D001145 ||| D008180 ||| D000505 ||| D000380 ||| D000152 ||| D001249 ||| D013575 ||| D006973 ||| D003863 ||| D007319 ||| D007022	Arrhythmias, Cardiac ||| Lupus Erythematosus, Systemic ||| Alopecia ||| Agranulocytosis ||| Acne Vulgaris ||| Asthma ||| Syncope ||| Hypertension ||| Depression ||| Sleep Initiation and Maintenance Disorders ||| Hypotension
	CHEMBL844	D009443	BRIMONIDINE	Neuritis	0	0.039901	D001145 ||| D008180 ||| D000380 ||| D000152 ||| D001249 ||| D013575 ||| D006973 ||| D003863 ||| D007319 ||| D007022	Arrhythmias, Cardiac ||| Lupus Erythematosus, Systemic ||| Agranulocytosis ||| Acne Vulgaris ||| Asthma ||| Syncope ||| Hypertension ||| Depression ||| Sleep Initiation and Maintenance Disorders ||| Hypotension
	CHEMBL844	D010538	BRIMONIDINE	Peritonitis	0	0.068785	D001145 ||| D008180 ||| D000505 ||| D000380 ||| D000152 ||| D001249 ||| D013575 ||| D006973 ||| D003863 ||| D007319 ||| D007022	Arrhythmias, Cardiac ||| Lupus Erythematosus, Systemic ||| Alopecia ||| Agranulocytosis ||| Acne Vulgaris ||| Asthma ||| Syncope ||| Hypertension ||| Depression ||| Sleep Initiation and Maintenance Disorders ||| Hypotension
	CHEMBL844	D010998	BRIMONIDINE	Pleurisy	0	0.035156	D001145 ||| D008180 ||| D000380 ||| D000152 ||| D001249 ||| D013575 ||| D006973 ||| D003863 ||| D007319 ||| D007022	Arrhythmias, Cardiac ||| Lupus Erythematosus, Systemic ||| Agranulocytosis ||| Acne Vulgaris ||| Asthma ||| Syncope ||| Hypertension ||| Depression ||| Sleep Initiation and Maintenance Disorders ||| Hypotension
	CHEMBL844	D011565	BRIMONIDINE	Psoriasis	0	0.0917415	D001145 ||| D008180 ||| D000505 ||| D000380 ||| D000152 ||| D001249 ||| D013575 ||| D006973 ||| D003863 ||| D007319 ||| D007022	Arrhythmias, Cardiac ||| Lupus Erythematosus, Systemic ||| Alopecia ||| Agranulocytosis ||| Acne Vulgaris ||| Asthma ||| Syncope ||| Hypertension ||| Depression ||| Sleep Initiation and Maintenance Disorders ||| Hypotension
	CHEMBL844	D012163	BRIMONIDINE	Retinal Detachment	0	0.0376219	D001145 ||| D008180 ||| D000505 ||| D000380 ||| D000152 ||| D001249 ||| D013575 ||| D006973 ||| D003863 ||| D007319 ||| D007022	Arrhythmias, Cardiac ||| Lupus Erythematosus, Systemic ||| Alopecia ||| Agranulocytosis ||| Acne Vulgaris ||| Asthma ||| Syncope ||| Hypertension ||| Depression ||| Sleep Initiation and Maintenance Disorders ||| Hypotension
	CHEMBL844	D012393	BRIMONIDINE	Rosacea	0	0.0641292	D001145 ||| D008180 ||| D000505 ||| D000380 ||| D000152 ||| D001249 ||| D013575 ||| D006973 ||| D003863 ||| D007319 ||| D007022	Arrhythmias, Cardiac ||| Lupus Erythematosus, Systemic ||| Alopecia ||| Agranulocytosis ||| Acne Vulgaris ||| Asthma ||| Syncope ||| Hypertension ||| Depression ||| Sleep Initiation and Maintenance Disorders ||| Hypotension
	CHEMBL844	D006042	BRIMONIDINE	Goiter	0	0.103564	D001145 ||| D008180 ||| D000505 ||| D000380 ||| D000152 ||| D001249 ||| D013575 ||| D006973 ||| D003863 ||| D007319 ||| D007022	Arrhythmias, Cardiac ||| Lupus Erythematosus, Systemic ||| Alopecia ||| Agranulocytosis ||| Acne Vulgaris ||| Asthma ||| Syncope ||| Hypertension ||| Depression ||| Sleep Initiation and Maintenance Disorders ||| Hypotension
	CHEMBL844	D002546	BRIMONIDINE	Ischemic Attack, Transient	0	0.0401684	D001145 ||| D008180 ||| D000380 ||| D000152 ||| D001249 ||| D013575 ||| D006973 ||| D003863 ||| D007319 ||| D007022	Arrhythmias, Cardiac ||| Lupus Erythematosus, Systemic ||| Agranulocytosis ||| Acne Vulgaris ||| Asthma ||| Syncope ||| Hypertension ||| Depression ||| Sleep Initiation and Maintenance Disorders ||| Hypotension
	CHEMBL844	D000083242	BRIMONIDINE	Ischemic Stroke	0	0.150216	D001145 ||| D008180 ||| D000505 ||| D000380 ||| D000152 ||| D001249 ||| D013575 ||| D006973 ||| D003863 ||| D007319 ||| D007022	Arrhythmias, Cardiac ||| Lupus Erythematosus, Systemic ||| Alopecia ||| Agranulocytosis ||| Acne Vulgaris ||| Asthma ||| Syncope ||| Hypertension ||| Depression ||| Sleep Initiation and Maintenance Disorders ||| Hypotension
	CHEMBL844	D012891	BRIMONIDINE	Sleep Apnea Syndromes	0	0.0644967	D001145 ||| D008180 ||| D000505 ||| D000380 ||| D000152 ||| D001249 ||| D013575 ||| D006973 ||| D003863 ||| D007319 ||| D007022	Arrhythmias, Cardiac ||| Lupus Erythematosus, Systemic ||| Alopecia ||| Agranulocytosis ||| Acne Vulgaris ||| Asthma ||| Syncope ||| Hypertension ||| Depression ||| Sleep Initiation and Maintenance Disorders ||| Hypotension
	CHEMBL844	D013921	BRIMONIDINE	Thrombocytopenia	0	0.0471568	D001145 ||| D008180 ||| D000380 ||| D000152 ||| D001249 ||| D013575 ||| D006973 ||| D003863 ||| D007319 ||| D007022	Arrhythmias, Cardiac ||| Lupus Erythematosus, Systemic ||| Agranulocytosis ||| Acne Vulgaris ||| Asthma ||| Syncope ||| Hypertension ||| Depression ||| Sleep Initiation and Maintenance Disorders ||| Hypotension
	CHEMBL844	D015179	BRIMONIDINE	Colorectal Neoplasms	0	0.0734913	D001145 ||| D008180 ||| D000505 ||| D000152 ||| D001249 ||| D006973 ||| D003863 ||| D007319	Arrhythmias, Cardiac ||| Lupus Erythematosus, Systemic ||| Alopecia ||| Acne Vulgaris ||| Asthma ||| Hypertension ||| Depression ||| Sleep Initiation and Maintenance Disorders
	CHEMBL844	D006627	BRIMONIDINE	Hirschsprung Disease	0	0.0216814	D001145 ||| D008180 ||| D000505 ||| D000152 ||| D001249 ||| D006973 ||| D003863 ||| D007319	Arrhythmias, Cardiac ||| Lupus Erythematosus, Systemic ||| Alopecia ||| Acne Vulgaris ||| Asthma ||| Hypertension ||| Depression ||| Sleep Initiation and Maintenance Disorders
	CHEMBL844	D013964	BRIMONIDINE	Thyroid Neoplasms	0	0.0221775	D001145 ||| D008180 ||| D000505 ||| D000152 ||| D001249 ||| D006973 ||| D003863 ||| D007319	Arrhythmias, Cardiac ||| Lupus Erythematosus, Systemic ||| Alopecia ||| Acne Vulgaris ||| Asthma ||| Hypertension ||| Depression ||| Sleep Initiation and Maintenance Disorders
	CHEMBL844	D010001	BRIMONIDINE	Osteitis Deformans	0	0.0355139	D001145 ||| D008180 ||| D000505 ||| D000152 ||| D001249 ||| D006973 ||| D003863 ||| D007319	Arrhythmias, Cardiac ||| Lupus Erythematosus, Systemic ||| Alopecia ||| Acne Vulgaris ||| Asthma ||| Hypertension ||| Depression ||| Sleep Initiation and Maintenance Disorders
	CHEMBL844	D007018	BRIMONIDINE	Hypopituitarism	0	0.0131948	D001145 ||| D008180 ||| D000505 ||| D000152 ||| D001249 ||| D006973 ||| D003863 ||| D007319	Arrhythmias, Cardiac ||| Lupus Erythematosus, Systemic ||| Alopecia ||| Acne Vulgaris ||| Asthma ||| Hypertension ||| Depression ||| Sleep Initiation and Maintenance Disorders
	CHEMBL844	D020246	BRIMONIDINE	Venous Thrombosis	0	0.0440919	D001145 ||| D008180 ||| D000505 ||| D000152 ||| D001249 ||| D006973 ||| D003863 ||| D007319	Arrhythmias, Cardiac ||| Lupus Erythematosus, Systemic ||| Alopecia ||| Acne Vulgaris ||| Asthma ||| Hypertension ||| Depression ||| Sleep Initiation and Maintenance Disorders
	CHEMBL844	D000075224	BRIMONIDINE	Cardiac Conduction System Disease	0	0.0277588	D001145 ||| D008180 ||| D000380 ||| D000152 ||| D001249 ||| D013575 ||| D006973 ||| D003863 ||| D007319 ||| D007022	Arrhythmias, Cardiac ||| Lupus Erythematosus, Systemic ||| Agranulocytosis ||| Acne Vulgaris ||| Asthma ||| Syncope ||| Hypertension ||| Depression ||| Sleep Initiation and Maintenance Disorders ||| Hypotension
	CHEMBL844	D003731	BRIMONIDINE	Dental Caries	0	0.0318907	D001145 ||| D008180 ||| D000505 ||| D000380 ||| D000152 ||| D001249 ||| D013575 ||| D006973 ||| D003863 ||| D007319 ||| D007022	Arrhythmias, Cardiac ||| Lupus Erythematosus, Systemic ||| Alopecia ||| Agranulocytosis ||| Acne Vulgaris ||| Asthma ||| Syncope ||| Hypertension ||| Depression ||| Sleep Initiation and Maintenance Disorders ||| Hypotension
	CHEMBL844	D005242	BRIMONIDINE	Fecal Incontinence	0	0.0856467	D001145 ||| D008180 ||| D000380 ||| D000152 ||| D001249 ||| D013575 ||| D006973 ||| D003863 ||| D007319 ||| D007022	Arrhythmias, Cardiac ||| Lupus Erythematosus, Systemic ||| Agranulocytosis ||| Acne Vulgaris ||| Asthma ||| Syncope ||| Hypertension ||| Depression ||| Sleep Initiation and Maintenance Disorders ||| Hypotension
	CHEMBL844	D016055	BRIMONIDINE	Urinary Retention	0	0.0156121	D001145 ||| D008180 ||| D000380 ||| D000152 ||| D001249 ||| D013575 ||| D006973 ||| D003863 ||| D007319 ||| D007022	Arrhythmias, Cardiac ||| Lupus Erythematosus, Systemic ||| Agranulocytosis ||| Acne Vulgaris ||| Asthma ||| Syncope ||| Hypertension ||| Depression ||| Sleep Initiation and Maintenance Disorders ||| Hypotension
	CHEMBL844	D011141	BRIMONIDINE	Polyuria	0	0.0604275	D001145 ||| D008180 ||| D000380 ||| D000152 ||| D001249 ||| D013575 ||| D006973 ||| D003863 ||| D007319 ||| D007022	Arrhythmias, Cardiac ||| Lupus Erythematosus, Systemic ||| Agranulocytosis ||| Acne Vulgaris ||| Asthma ||| Syncope ||| Hypertension ||| Depression ||| Sleep Initiation and Maintenance Disorders ||| Hypotension
	CHEMBL844	D007762	BRIMONIDINE	Labyrinthitis	0	0.0365063	D001145 ||| D008180 ||| D000380 ||| D000152 ||| D001249 ||| D013575 ||| D006973 ||| D003863 ||| D007319 ||| D007022	Arrhythmias, Cardiac ||| Lupus Erythematosus, Systemic ||| Agranulocytosis ||| Acne Vulgaris ||| Asthma ||| Syncope ||| Hypertension ||| Depression ||| Sleep Initiation and Maintenance Disorders ||| Hypotension
	CHEMBL844	D012878	BRIMONIDINE	Skin Neoplasms	0	0.0501594	D001145 ||| D008180 ||| D000380 ||| D000152 ||| D001249 ||| D013575 ||| D006973 ||| D003863 ||| D007319 ||| D007022	Arrhythmias, Cardiac ||| Lupus Erythematosus, Systemic ||| Agranulocytosis ||| Acne Vulgaris ||| Asthma ||| Syncope ||| Hypertension ||| Depression ||| Sleep Initiation and Maintenance Disorders ||| Hypotension
	CHEMBL844	D009260	BRIMONIDINE	Nail Diseases	0	0.0393297	D001145 ||| D008180 ||| D000380 ||| D000152 ||| D001249 ||| D013575 ||| D006973 ||| D003863 ||| D007319 ||| D007022	Arrhythmias, Cardiac ||| Lupus Erythematosus, Systemic ||| Agranulocytosis ||| Acne Vulgaris ||| Asthma ||| Syncope ||| Hypertension ||| Depression ||| Sleep Initiation and Maintenance Disorders ||| Hypotension
	CHEMBL844	D016491	BRIMONIDINE	Peripheral Vascular Diseases	0	0.0500573	D001145 ||| D008180 ||| D000380 ||| D000152 ||| D001249 ||| D013575 ||| D006973 ||| D003863 ||| D007319 ||| D007022	Arrhythmias, Cardiac ||| Lupus Erythematosus, Systemic ||| Agranulocytosis ||| Acne Vulgaris ||| Asthma ||| Syncope ||| Hypertension ||| Depression ||| Sleep Initiation and Maintenance Disorders ||| Hypotension
	CHEMBL844	D011111	BRIMONIDINE	Polymyalgia Rheumatica	0	0.0369293	D001145 ||| D008180 ||| D000380 ||| D000152 ||| D001249 ||| D013575 ||| D006973 ||| D003863 ||| D007319 ||| D007022	Arrhythmias, Cardiac ||| Lupus Erythematosus, Systemic ||| Agranulocytosis ||| Acne Vulgaris ||| Asthma ||| Syncope ||| Hypertension ||| Depression ||| Sleep Initiation and Maintenance Disorders ||| Hypotension
	CHEMBL844	D013118	BRIMONIDINE	Spinal Cord Diseases	0	0.0286534	D001145 ||| D008180 ||| D000505 ||| D000380 ||| D000152 ||| D001249 ||| D013575 ||| D006973 ||| D003863 ||| D007319 ||| D007022	Arrhythmias, Cardiac ||| Lupus Erythematosus, Systemic ||| Alopecia ||| Agranulocytosis ||| Acne Vulgaris ||| Asthma ||| Syncope ||| Hypertension ||| Depression ||| Sleep Initiation and Maintenance Disorders ||| Hypotension
	CHEMBL844	D014581	BRIMONIDINE	Urticaria	0	0.0498771	D001145 ||| D008180 ||| D000505 ||| D000380 ||| D000152 ||| D001249 ||| D013575 ||| D006973 ||| D003863 ||| D007319 ||| D007022	Arrhythmias, Cardiac ||| Lupus Erythematosus, Systemic ||| Alopecia ||| Agranulocytosis ||| Acne Vulgaris ||| Asthma ||| Syncope ||| Hypertension ||| Depression ||| Sleep Initiation and Maintenance Disorders ||| Hypotension
	CHEMBL844	D014648	BRIMONIDINE	Varicose Veins	0	0.0977948	D001145 ||| D008180 ||| D000505 ||| D000380 ||| D000152 ||| D001249 ||| D013575 ||| D006973 ||| D003863 ||| D007319 ||| D007022	Arrhythmias, Cardiac ||| Lupus Erythematosus, Systemic ||| Alopecia ||| Agranulocytosis ||| Acne Vulgaris ||| Asthma ||| Syncope ||| Hypertension ||| Depression ||| Sleep Initiation and Maintenance Disorders ||| Hypotension
	CHEMBL844	D010031	BRIMONIDINE	Otitis	0	0.0160943	D001145 ||| D008180 ||| D000505 ||| D000380 ||| D000152 ||| D001249 ||| D013575 ||| D006973 ||| D003863 ||| D007319 ||| D007022	Arrhythmias, Cardiac ||| Lupus Erythematosus, Systemic ||| Alopecia ||| Agranulocytosis ||| Acne Vulgaris ||| Asthma ||| Syncope ||| Hypertension ||| Depression ||| Sleep Initiation and Maintenance Disorders ||| Hypotension
	CHEMBL844	D019966	BRIMONIDINE	Substance-Related Disorders	0	0.0813438	D001145 ||| D008180 ||| D000380 ||| D000152 ||| D001249 ||| D013575 ||| D006973 ||| D003863 ||| D007319 ||| D007022	Arrhythmias, Cardiac ||| Lupus Erythematosus, Systemic ||| Agranulocytosis ||| Acne Vulgaris ||| Asthma ||| Syncope ||| Hypertension ||| Depression ||| Sleep Initiation and Maintenance Disorders ||| Hypotension
	CHEMBL844	D015155	BRIMONIDINE	Esophageal Spasm, Diffuse	0	0.0426224	D001145 ||| D008180 ||| D000505 ||| D000380 ||| D000152 ||| D001249 ||| D013575 ||| D006973 ||| D003863 ||| D007319 ||| D007022	Arrhythmias, Cardiac ||| Lupus Erythematosus, Systemic ||| Alopecia ||| Agranulocytosis ||| Acne Vulgaris ||| Asthma ||| Syncope ||| Hypertension ||| Depression ||| Sleep Initiation and Maintenance Disorders ||| Hypotension
	CHEMBL878	D001008	METOLAZONE	Anxiety Disorders	0	0.0422999	D013575 ||| D011537	Syncope ||| Pruritus
	CHEMBL878	D003324	METOLAZONE	Coronary Artery Disease	0	0.0848453	D013575 ||| D011537	Syncope ||| Pruritus
	CHEMBL878	D009765	METOLAZONE	Obesity	0	0.0312813	D013575 ||| D011537	Syncope ||| Pruritus
	CHEMBL878	D010300	METOLAZONE	Parkinson Disease	0	0.0623201	D013575 ||| D011537	Syncope ||| Pruritus
	CHEMBL878	D001172	METOLAZONE	Arthritis, Rheumatoid	0	0.0223814	D013575 ||| D011537	Syncope ||| Pruritus
	CHEMBL878	D015212	METOLAZONE	Inflammatory Bowel Diseases	0	0.027199	D013575 ||| D011537	Syncope ||| Pruritus
	CHEMBL878	D008268	METOLAZONE	Macular Degeneration	0	0.0471144	D013575 ||| D011537	Syncope ||| Pruritus
	CHEMBL878	D000787	METOLAZONE	Angina Pectoris	0	0.0569053	D013575 ||| D011537	Syncope ||| Pruritus
	CHEMBL878	D065631	METOLAZONE	Rhinitis, Allergic	0	0.0454712	D013575 ||| D011537	Syncope ||| Pruritus
	CHEMBL878	D001249	METOLAZONE	Asthma	0	0.0979052	D013575 ||| D011537	Syncope ||| Pruritus
	CHEMBL878	D005764	METOLAZONE	Gastroesophageal Reflux	0	0.090499	D013575 ||| D011537	Syncope ||| Pruritus
	CHEMBL878	D008881	METOLAZONE	Migraine Disorders	0	0.0655172	D013575 ||| D011537	Syncope ||| Pruritus
	CHEMBL878	D004485	METOLAZONE	Eczema	0	0.0143705	D013575 ||| D011537	Syncope ||| Pruritus
	CHEMBL878	D006937	METOLAZONE	Hypercholesterolemia	0	0.058947	D013575 ||| D011537	Syncope ||| Pruritus
	CHEMBL878	D001943	METOLAZONE	Breast Neoplasms	0	0.0137054	D013575 ||| D011537	Syncope ||| Pruritus
	CHEMBL878	D002280	METOLAZONE	Carcinoma, Basal Cell	0	0.0294901	D013575 ||| D011537	Syncope ||| Pruritus
	CHEMBL878	D002386	METOLAZONE	Cataract	0	0.0460632	D013575 ||| D011537	Syncope ||| Pruritus
	CHEMBL878	D006552	METOLAZONE	Hernia, Inguinal	0	0.0364343	D013575 ||| D011537	Syncope ||| Pruritus
	CHEMBL878	D009203	METOLAZONE	Myocardial Infarction	0	0.0734734	D013575 ||| D011537	Syncope ||| Pruritus
	CHEMBL878	D005756	METOLAZONE	Gastritis	0	0.0264572	D013575 ||| D011537	Syncope ||| Pruritus
	CHEMBL878	D006548	METOLAZONE	Hernia, Diaphragmatic	0	0.0762184	D013575 ||| D011537	Syncope ||| Pruritus
	CHEMBL878	D007319	METOLAZONE	Sleep Initiation and Maintenance Disorders	0	0.103709	D013575 ||| D011537	Syncope ||| Pruritus
	CHEMBL878	D009290	METOLAZONE	Narcolepsy	0	0.041024	D013575 ||| D011537	Syncope ||| Pruritus
	CHEMBL878	D012559	METOLAZONE	Schizophrenia	0	0.0196826	D013575 ||| D011537	Syncope ||| Pruritus
	CHEMBL878	D008180	METOLAZONE	Lupus Erythematosus, Systemic	0	0.0321243	D013575 ||| D011537	Syncope ||| Pruritus
	CHEMBL878	D001714	METOLAZONE	Bipolar Disorder	0	0.0856566	D013575 ||| D011537	Syncope ||| Pruritus
	CHEMBL878	D004827	METOLAZONE	Epilepsy	0	0.0570285	D013575 ||| D011537	Syncope ||| Pruritus
	CHEMBL878	D005901	METOLAZONE	Glaucoma	0	0.0380806	D013575 ||| D011537	Syncope ||| Pruritus
	CHEMBL878	D003863	METOLAZONE	Depression	0	0.06159	D013575 ||| D011537	Syncope ||| Pruritus
	CHEMBL878	D010003	METOLAZONE	Osteoarthritis	0	0.0400302	D013575 ||| D011537	Syncope ||| Pruritus
	CHEMBL878	D001281	METOLAZONE	Atrial Fibrillation	0	0.0394059	D013575 ||| D011537	Syncope ||| Pruritus
	CHEMBL878	D006973	METOLAZONE	Hypertension	0	0.0441044	D013575 ||| D011537	Syncope ||| Pruritus
	CHEMBL878	D006327	METOLAZONE	Heart Block	0	0.0953782	D013575 ||| D011537	Syncope ||| Pruritus
	CHEMBL878	D055623	METOLAZONE	Keratosis, Actinic	0	0.0342176	D013575 ||| D011537	Syncope ||| Pruritus
	CHEMBL878	D001991	METOLAZONE	Bronchitis	0	0.0243331	D013575 ||| D011537	Syncope ||| Pruritus
	CHEMBL878	D008175	METOLAZONE	Lung Neoplasms	0	0.0609502	D013575 ||| D011537	Syncope ||| Pruritus
	CHEMBL878	D008545	METOLAZONE	Melanoma	0	0.0235518	D013575 ||| D011537	Syncope ||| Pruritus
	CHEMBL878	D008228	METOLAZONE	Lymphoma, Non-Hodgkin	0	0.115799	D013575 ||| D011537	Syncope ||| Pruritus
	CHEMBL878	D002294	METOLAZONE	Carcinoma, Squamous Cell	0	0.068256	D013575 ||| D011537	Syncope ||| Pruritus
	CHEMBL878	D002349	METOLAZONE	Carpal Tunnel Syndrome	0	0.0483592	D013575 ||| D011537	Syncope ||| Pruritus
	CHEMBL878	D016883	METOLAZONE	Diabetic Ketoacidosis	0	0.0549357	D013575 ||| D011537	Syncope ||| Pruritus
	CHEMBL878	D001749	METOLAZONE	Urinary Bladder Neoplasms	0	0.059503	D013575 ||| D011537	Syncope ||| Pruritus
	CHEMBL878	D007889	METOLAZONE	Leiomyoma	0	0.0263178	D013575 ||| D011537	Syncope ||| Pruritus
	CHEMBL878	D018798	METOLAZONE	Anemia, Iron-Deficiency	0	0.0107603	D013575 ||| D011537	Syncope ||| Pruritus
	CHEMBL878	D000380	METOLAZONE	Agranulocytosis	0	0.0592498	D013575 ||| D011537	Syncope ||| Pruritus
	CHEMBL878	D012893	METOLAZONE	Sleep Wake Disorders	0	0.0135233	D013575 ||| D011537	Syncope ||| Pruritus
	CHEMBL878	D006429	METOLAZONE	Hemiplegia	0	0.0632698	D013575 ||| D011537	Syncope ||| Pruritus
	CHEMBL878	D011655	METOLAZONE	Pulmonary Embolism	0	0.0264538	D013575 ||| D011537	Syncope ||| Pruritus
	CHEMBL878	D009202	METOLAZONE	Cardiomyopathies	0	0.0285757	D013575 ||| D011537	Syncope ||| Pruritus
	CHEMBL878	D013345	METOLAZONE	Subarachnoid Hemorrhage	0	0.0353115	D013575 ||| D011537	Syncope ||| Pruritus
	CHEMBL878	D002543	METOLAZONE	Cerebral Hemorrhage	0	0.110063	D013575 ||| D011537	Syncope ||| Pruritus
	CHEMBL878	D002544	METOLAZONE	Cerebral Infarction	0	0.0496838	D013575 ||| D011537	Syncope ||| Pruritus
	CHEMBL878	D050197	METOLAZONE	Arteriosclerosis	0	0.0483232	D013575 ||| D011537	Syncope ||| Pruritus
	CHEMBL878	D010689	METOLAZONE	Phlebitis	0	0.0770304	D013575 ||| D011537	Syncope ||| Pruritus
	CHEMBL878	D006484	METOLAZONE	Hemorrhoids	0	0.0501965	D013575 ||| D011537	Syncope ||| Pruritus
	CHEMBL878	D007022	METOLAZONE	Hypotension	0	0.237088	D013575 ||| D011537	Syncope ||| Pruritus
	CHEMBL878	D012852	METOLAZONE	Sinusitis	0	0.134235	D013575 ||| D011537	Syncope ||| Pruritus
	CHEMBL878	D010996	METOLAZONE	Pleural Effusion	0	0.0326546	D013575 ||| D011537	Syncope ||| Pruritus
	CHEMBL878	D011030	METOLAZONE	Pneumothorax	0	0.0765776	D013575 ||| D011537	Syncope ||| Pruritus
	CHEMBL878	D014060	METOLAZONE	Tongue Diseases	0	0.0997771	D013575 ||| D011537	Syncope ||| Pruritus
	CHEMBL878	D004941	METOLAZONE	Esophagitis	0	0.0519478	D013575 ||| D011537	Syncope ||| Pruritus
	CHEMBL878	D013276	METOLAZONE	Stomach Ulcer	0	0.0536862	D013575 ||| D011537	Syncope ||| Pruritus
	CHEMBL878	D004415	METOLAZONE	Dyspepsia	0	0.0298008	D013575 ||| D011537	Syncope ||| Pruritus
	CHEMBL878	D002769	METOLAZONE	Cholelithiasis	0	0.0489107	D013575 ||| D011537	Syncope ||| Pruritus
	CHEMBL878	D002764	METOLAZONE	Cholecystitis	0	0.0928699	D013575 ||| D011537	Syncope ||| Pruritus
	CHEMBL878	D010195	METOLAZONE	Pancreatitis	0	0.0349054	D013575 ||| D011537	Syncope ||| Pruritus
	CHEMBL878	D008286	METOLAZONE	Malabsorption Syndromes	0	0.0166783	D013575 ||| D011537	Syncope ||| Pruritus
	CHEMBL878	D002481	METOLAZONE	Cellulitis	0	0.0483637	D013575 ||| D011537	Syncope ||| Pruritus
	CHEMBL878	D011537	METOLAZONE	Pruritus	1	0.0483464	D013575	Syncope
	CHEMBL878	D008010	METOLAZONE	Lichen Planus	0	0.0516287	D013575 ||| D011537	Syncope ||| Pruritus
	CHEMBL878	D017492	METOLAZONE	Keratosis, Seborrheic	0	0.12854	D013575 ||| D011537	Syncope ||| Pruritus
	CHEMBL878	D011704	METOLAZONE	Pyelonephritis	0	0.0435811	D013575 ||| D011537	Syncope ||| Pruritus
	CHEMBL878	D058186	METOLAZONE	Acute Kidney Injury	0	0.0540078	D013575 ||| D011537	Syncope ||| Pruritus
	CHEMBL878	D007676	METOLAZONE	Kidney Failure, Chronic	0	0.0293972	D013575 ||| D011537	Syncope ||| Pruritus
	CHEMBL878	D003556	METOLAZONE	Cystitis	0	0.0575015	D013575 ||| D011537	Syncope ||| Pruritus
	CHEMBL878	D011470	METOLAZONE	Prostatic Hyperplasia	0	0.0721631	D013575 ||| D011537	Syncope ||| Pruritus
	CHEMBL878	D011472	METOLAZONE	Prostatitis	0	0.0403707	D013575 ||| D011537	Syncope ||| Pruritus
	CHEMBL878	D005348	METOLAZONE	Fibrocystic Breast Disease	0	0.0510939	D013575 ||| D011537	Syncope ||| Pruritus
	CHEMBL878	D006177	METOLAZONE	Gynecomastia	0	0.0265839	D013575 ||| D011537	Syncope ||| Pruritus
	CHEMBL878	D004715	METOLAZONE	Endometriosis	0	0.0300394	D013575 ||| D011537	Syncope ||| Pruritus
	CHEMBL878	D003680	METOLAZONE	Deglutition Disorders	0	0.108488	D013575 ||| D011537	Syncope ||| Pruritus
	CHEMBL878	D001201	METOLAZONE	Ascites	0	0.033499	D013575 ||| D011537	Syncope ||| Pruritus
	CHEMBL878	D005076	METOLAZONE	Exanthema	0	0.0225175	D013575 ||| D011537	Syncope ||| Pruritus
	CHEMBL878	D014717	METOLAZONE	Vertigo	0	0.0924377	D013575 ||| D011537	Syncope ||| Pruritus
	CHEMBL878	D013575	METOLAZONE	Syncope	1	0.0285385	D011537	Pruritus
	CHEMBL878	D007766	METOLAZONE	Lacrimal Apparatus Diseases	0	0.0581373	D013575 ||| D011537	Syncope ||| Pruritus
	CHEMBL878	D006471	METOLAZONE	Gastrointestinal Hemorrhage	0	0.0708544	D013575 ||| D011537	Syncope ||| Pruritus
	CHEMBL878	D010437	METOLAZONE	Peptic Ulcer	0	0.0391571	D013575 ||| D011537	Syncope ||| Pruritus
	CHEMBL878	D005921	METOLAZONE	Glomerulonephritis	0	0.0266207	D013575 ||| D011537	Syncope ||| Pruritus
	CHEMBL878	D006333	METOLAZONE	Heart Failure	0	0.0877811	D013575 ||| D011537	Syncope ||| Pruritus
	CHEMBL878	D006547	METOLAZONE	Hernia	0	0.0633955	D013575 ||| D011537	Syncope ||| Pruritus
	CHEMBL878	D006689	METOLAZONE	Hodgkin Disease	0	0.0289508	D013575 ||| D011537	Syncope ||| Pruritus
	CHEMBL878	D008113	METOLAZONE	Liver Neoplasms	0	0.0146894	D013575 ||| D011537	Syncope ||| Pruritus
	CHEMBL878	D010051	METOLAZONE	Ovarian Neoplasms	0	0.0240248	D013575 ||| D011537	Syncope ||| Pruritus
	CHEMBL878	D011471	METOLAZONE	Prostatic Neoplasms	0	0.0265261	D013575 ||| D011537	Syncope ||| Pruritus
	CHEMBL878	D000647	METOLAZONE	Amnesia	0	0.053717	D013575 ||| D011537	Syncope ||| Pruritus
	CHEMBL878	D007951	METOLAZONE	Leukemia, Myeloid	0	0.0437212	D013575 ||| D011537	Syncope ||| Pruritus
	CHEMBL878	D000152	METOLAZONE	Acne Vulgaris	0	0.0539122	D013575 ||| D011537	Syncope ||| Pruritus
	CHEMBL878	D000740	METOLAZONE	Anemia	0	0.0511502	D013575 ||| D011537	Syncope ||| Pruritus
	CHEMBL878	D001064	METOLAZONE	Appendicitis	0	0.0372281	D013575 ||| D011537	Syncope ||| Pruritus
	CHEMBL878	D003248	METOLAZONE	Constipation	0	0.0791566	D013575 ||| D011537	Syncope ||| Pruritus
	CHEMBL878	D015352	METOLAZONE	Dry Eye Syndromes	0	0.0403639	D013575 ||| D011537	Syncope ||| Pruritus
	CHEMBL878	D004381	METOLAZONE	Duodenal Ulcer	0	0.0415175	D013575 ||| D011537	Syncope ||| Pruritus
	CHEMBL878	D015837	METOLAZONE	Vestibular Diseases	0	0.0644056	D013575 ||| D011537	Syncope ||| Pruritus
	CHEMBL878	D005705	METOLAZONE	Gallbladder Diseases	0	0.00747727	D013575 ||| D011537	Syncope ||| Pruritus
	CHEMBL878	D006073	METOLAZONE	Gout	0	0.0592763	D013575 ||| D011537	Syncope ||| Pruritus
	CHEMBL878	D001145	METOLAZONE	Arrhythmias, Cardiac	0	0.0368567	D013575 ||| D011537	Syncope ||| Pruritus
	CHEMBL878	D043183	METOLAZONE	Irritable Bowel Syndrome	0	0.0131211	D013575 ||| D011537	Syncope ||| Pruritus
	CHEMBL878	D001851	METOLAZONE	Bone Diseases, Metabolic	0	0.0493634	D013575 ||| D011537	Syncope ||| Pruritus
	CHEMBL878	D010024	METOLAZONE	Osteoporosis	0	0.0665491	D013575 ||| D011537	Syncope ||| Pruritus
	CHEMBL878	D009443	METOLAZONE	Neuritis	0	0.129566	D013575 ||| D011537	Syncope ||| Pruritus
	CHEMBL878	D010538	METOLAZONE	Peritonitis	0	0.0647284	D013575 ||| D011537	Syncope ||| Pruritus
	CHEMBL878	D010998	METOLAZONE	Pleurisy	0	0.0514747	D013575 ||| D011537	Syncope ||| Pruritus
	CHEMBL878	D011565	METOLAZONE	Psoriasis	0	0.0182027	D013575 ||| D011537	Syncope ||| Pruritus
	CHEMBL878	D012163	METOLAZONE	Retinal Detachment	0	0.0276022	D013575 ||| D011537	Syncope ||| Pruritus
	CHEMBL878	D012393	METOLAZONE	Rosacea	0	0.0393809	D013575 ||| D011537	Syncope ||| Pruritus
	CHEMBL878	D006042	METOLAZONE	Goiter	0	0.0733481	D013575 ||| D011537	Syncope ||| Pruritus
	CHEMBL878	D002546	METOLAZONE	Ischemic Attack, Transient	0	0.0220258	D013575 ||| D011537	Syncope ||| Pruritus
	CHEMBL878	D000083242	METOLAZONE	Ischemic Stroke	0	0.145871	D013575 ||| D011537	Syncope ||| Pruritus
	CHEMBL878	D012891	METOLAZONE	Sleep Apnea Syndromes	0	0.0636409	D013575 ||| D011537	Syncope ||| Pruritus
	CHEMBL878	D013921	METOLAZONE	Thrombocytopenia	0	0.0748411	D013575 ||| D011537	Syncope ||| Pruritus
	CHEMBL878	D000075224	METOLAZONE	Cardiac Conduction System Disease	0	0.177667	D013575 ||| D011537	Syncope ||| Pruritus
	CHEMBL878	D003731	METOLAZONE	Dental Caries	0	0.0401282	D013575 ||| D011537	Syncope ||| Pruritus
	CHEMBL878	D005242	METOLAZONE	Fecal Incontinence	0	0.0623196	D013575 ||| D011537	Syncope ||| Pruritus
	CHEMBL878	D016055	METOLAZONE	Urinary Retention	0	0.0339617	D013575 ||| D011537	Syncope ||| Pruritus
	CHEMBL878	D011141	METOLAZONE	Polyuria	0	0.0919077	D013575 ||| D011537	Syncope ||| Pruritus
	CHEMBL878	D007762	METOLAZONE	Labyrinthitis	0	0.0914643	D013575 ||| D011537	Syncope ||| Pruritus
	CHEMBL878	D012878	METOLAZONE	Skin Neoplasms	0	0.0220939	D013575 ||| D011537	Syncope ||| Pruritus
	CHEMBL878	D009260	METOLAZONE	Nail Diseases	0	0.0419819	D013575 ||| D011537	Syncope ||| Pruritus
	CHEMBL878	D016491	METOLAZONE	Peripheral Vascular Diseases	0	0.0214855	D013575 ||| D011537	Syncope ||| Pruritus
	CHEMBL878	D011111	METOLAZONE	Polymyalgia Rheumatica	0	0.0302893	D013575 ||| D011537	Syncope ||| Pruritus
	CHEMBL878	D013118	METOLAZONE	Spinal Cord Diseases	0	0.0278928	D013575 ||| D011537	Syncope ||| Pruritus
	CHEMBL878	D014581	METOLAZONE	Urticaria	0	0.0393149	D013575 ||| D011537	Syncope ||| Pruritus
	CHEMBL878	D014648	METOLAZONE	Varicose Veins	0	0.0174014	D013575 ||| D011537	Syncope ||| Pruritus
	CHEMBL878	D010031	METOLAZONE	Otitis	0	0.0134597	D013575 ||| D011537	Syncope ||| Pruritus
	CHEMBL878	D019966	METOLAZONE	Substance-Related Disorders	0	0.0293695	D013575 ||| D011537	Syncope ||| Pruritus
	CHEMBL878	D015155	METOLAZONE	Esophageal Spasm, Diffuse	0	0.0314544	D013575 ||| D011537	Syncope ||| Pruritus
	CHEMBL1055	D001289	CHLORTHALIDONE	Attention Deficit Disorder with Hyperactivity	0	0.121523	D014717 ||| D003863	Vertigo ||| Depression
	CHEMBL1055	D001008	CHLORTHALIDONE	Anxiety Disorders	0	0.108692	D014717 ||| D003863 ||| D007022 ||| D011537 ||| D000380	Vertigo ||| Depression ||| Hypotension ||| Pruritus ||| Agranulocytosis
	CHEMBL1055	D013313	CHLORTHALIDONE	Stress Disorders, Post-Traumatic	0	0.0228565	D014717 ||| D003863	Vertigo ||| Depression
	CHEMBL1055	D000856	CHLORTHALIDONE	Anorexia Nervosa	0	0.106073	D014717 ||| D003863	Vertigo ||| Depression
	CHEMBL1055	D015228	CHLORTHALIDONE	Hypertriglyceridemia	0	0.0316177	D014717 ||| D003863	Vertigo ||| Depression
	CHEMBL1055	D003324	CHLORTHALIDONE	Coronary Artery Disease	0	0.0387845	D014717 ||| D003863 ||| D007022 ||| D011537 ||| D000380	Vertigo ||| Depression ||| Hypotension ||| Pruritus ||| Agranulocytosis
	CHEMBL1055	D009765	CHLORTHALIDONE	Obesity	0	0.0525079	D014717 ||| D003863 ||| D007022 ||| D011537 ||| D000380	Vertigo ||| Depression ||| Hypotension ||| Pruritus ||| Agranulocytosis
	CHEMBL1055	D020177	CHLORTHALIDONE	Idiopathic Hypersomnia	0	0.0669061	D003863	Depression
	CHEMBL1055	D010300	CHLORTHALIDONE	Parkinson Disease	0	0.0214044	D014717 ||| D003863 ||| D007022 ||| D011537 ||| D000380	Vertigo ||| Depression ||| Hypotension ||| Pruritus ||| Agranulocytosis
	CHEMBL1055	D013771	CHLORTHALIDONE	Tetralogy of Fallot	0	0.0378387	D014717 ||| D003863	Vertigo ||| Depression
	CHEMBL1055	D001172	CHLORTHALIDONE	Arthritis, Rheumatoid	0	0.0175748	D014717 ||| D003863 ||| D007022 ||| D011537 ||| D000380	Vertigo ||| Depression ||| Hypotension ||| Pruritus ||| Agranulocytosis
	CHEMBL1055	D003424	CHLORTHALIDONE	Crohn Disease	0	0.0308288	D014717 ||| D003863	Vertigo ||| Depression
	CHEMBL1055	D003093	CHLORTHALIDONE	Colitis, Ulcerative	0	0.11648	D014717 ||| D003863	Vertigo ||| Depression
	CHEMBL1055	D015212	CHLORTHALIDONE	Inflammatory Bowel Diseases	0	0.0233061	D014717 ||| D003863 ||| D007022 ||| D011537 ||| D000380	Vertigo ||| Depression ||| Hypotension ||| Pruritus ||| Agranulocytosis
	CHEMBL1055	D002761	CHLORTHALIDONE	Cholangitis	0	0.0464855	D014717 ||| D003863	Vertigo ||| Depression
	CHEMBL1055	D017098	CHLORTHALIDONE	IgA Deficiency	0	0.0290379	D014717 ||| D003863	Vertigo ||| Depression
	CHEMBL1055	D008268	CHLORTHALIDONE	Macular Degeneration	0	0.0179425	D014717 ||| D003863 ||| D007022 ||| D011537 ||| D000380	Vertigo ||| Depression ||| Hypotension ||| Pruritus ||| Agranulocytosis
	CHEMBL1055	D034381	CHLORTHALIDONE	Hearing Loss	0	0.0743558	D014717 ||| D003863	Vertigo ||| Depression
	CHEMBL1055	D014012	CHLORTHALIDONE	Tinnitus	0	0.102136	D003863	Depression
	CHEMBL1055	D000505	CHLORTHALIDONE	Alopecia	0	0.0405647	D014717 ||| D003863	Vertigo ||| Depression
	CHEMBL1055	D019226	CHLORTHALIDONE	Oral Ulcer	0	0.0344794	D014717 ||| D003863	Vertigo ||| Depression
	CHEMBL1055	D000787	CHLORTHALIDONE	Angina Pectoris	0	0.11626	D014717 ||| D003863 ||| D007022 ||| D011537 ||| D000380	Vertigo ||| Depression ||| Hypotension ||| Pruritus ||| Agranulocytosis
	CHEMBL1055	D065631	CHLORTHALIDONE	Rhinitis, Allergic	0	0.0505131	D014717 ||| D003863 ||| D007022 ||| D011537 ||| D000380	Vertigo ||| Depression ||| Hypotension ||| Pruritus ||| Agranulocytosis
	CHEMBL1055	D001249	CHLORTHALIDONE	Asthma	0	0.00821239	D014717 ||| D003863 ||| D007022 ||| D011537 ||| D000380	Vertigo ||| Depression ||| Hypotension ||| Pruritus ||| Agranulocytosis
	CHEMBL1055	D005764	CHLORTHALIDONE	Gastroesophageal Reflux	0	0.134186	D014717 ||| D003863 ||| D007022 ||| D011537 ||| D000380	Vertigo ||| Depression ||| Hypotension ||| Pruritus ||| Agranulocytosis
	CHEMBL1055	D007037	CHLORTHALIDONE	Hypothyroidism	0	0.0222636	D014717 ||| D003863	Vertigo ||| Depression
	CHEMBL1055	D008881	CHLORTHALIDONE	Migraine Disorders	0	0.027421	D014717 ||| D003863 ||| D007022 ||| D011537 ||| D000380	Vertigo ||| Depression ||| Hypotension ||| Pruritus ||| Agranulocytosis
	CHEMBL1055	D004485	CHLORTHALIDONE	Eczema	0	0.0391	D014717 ||| D003863 ||| D007022 ||| D011537 ||| D000380	Vertigo ||| Depression ||| Hypotension ||| Pruritus ||| Agranulocytosis
	CHEMBL1055	D006937	CHLORTHALIDONE	Hypercholesterolemia	0	0.0561141	D014717 ||| D003863 ||| D007022 ||| D011537 ||| D000380	Vertigo ||| Depression ||| Hypotension ||| Pruritus ||| Agranulocytosis
	CHEMBL1055	D012626	CHLORTHALIDONE	Sebaceous Gland Neoplasms	0	0.0281779	D014717 ||| D003863	Vertigo ||| Depression
	CHEMBL1055	D001943	CHLORTHALIDONE	Breast Neoplasms	0	0.0102737	D014717 ||| D003863 ||| D007022 ||| D011537 ||| D000380	Vertigo ||| Depression ||| Hypotension ||| Pruritus ||| Agranulocytosis
	CHEMBL1055	D002280	CHLORTHALIDONE	Carcinoma, Basal Cell	0	0.0253406	D014717 ||| D003863 ||| D007022 ||| D011537 ||| D000380	Vertigo ||| Depression ||| Hypotension ||| Pruritus ||| Agranulocytosis
	CHEMBL1055	D000230	CHLORTHALIDONE	Adenocarcinoma	0	0.087759	D014717 ||| D003863	Vertigo ||| Depression
	CHEMBL1055	D002386	CHLORTHALIDONE	Cataract	0	0.053874	D014717 ||| D003863 ||| D007022 ||| D011537 ||| D000380	Vertigo ||| Depression ||| Hypotension ||| Pruritus ||| Agranulocytosis
	CHEMBL1055	D006552	CHLORTHALIDONE	Hernia, Inguinal	0	0.0167169	D014717 ||| D003863 ||| D007022 ||| D011537 ||| D000380	Vertigo ||| Depression ||| Hypotension ||| Pruritus ||| Agranulocytosis
	CHEMBL1055	D012005	CHLORTHALIDONE	Rectal Prolapse	0	0.0325242	D014717 ||| D003863	Vertigo ||| Depression
	CHEMBL1055	D014029	CHLORTHALIDONE	Tobacco Use Disorder	0	0.10899	D014717 ||| D003863	Vertigo ||| Depression
	CHEMBL1055	D009203	CHLORTHALIDONE	Myocardial Infarction	0	0.079044	D014717 ||| D003863 ||| D007022 ||| D011537 ||| D000380	Vertigo ||| Depression ||| Hypotension ||| Pruritus ||| Agranulocytosis
	CHEMBL1055	D005756	CHLORTHALIDONE	Gastritis	0	0.0929345	D014717 ||| D003863 ||| D007022 ||| D011537 ||| D000380	Vertigo ||| Depression ||| Hypotension ||| Pruritus ||| Agranulocytosis
	CHEMBL1055	D006548	CHLORTHALIDONE	Hernia, Diaphragmatic	0	0.110236	D014717 ||| D003863 ||| D007022 ||| D011537 ||| D000380	Vertigo ||| Depression ||| Hypotension ||| Pruritus ||| Agranulocytosis
	CHEMBL1055	D000076385	CHLORTHALIDONE	Diverticular Diseases	0	0.0327736	D014717 ||| D003863	Vertigo ||| Depression
	CHEMBL1055	D007319	CHLORTHALIDONE	Sleep Initiation and Maintenance Disorders	0	0.125611	D014717 ||| D003863 ||| D007022 ||| D011537 ||| D000380	Vertigo ||| Depression ||| Hypotension ||| Pruritus ||| Agranulocytosis
	CHEMBL1055	D009290	CHLORTHALIDONE	Narcolepsy	0	0.053766	D014717 ||| D003863 ||| D007022 ||| D011537 ||| D000380	Vertigo ||| Depression ||| Hypotension ||| Pruritus ||| Agranulocytosis
	CHEMBL1055	D003922	CHLORTHALIDONE	Diabetes Mellitus, Type 1	0	0.0268341	D014717 ||| D003863	Vertigo ||| Depression
	CHEMBL1055	D002446	CHLORTHALIDONE	Celiac Disease	0	0.0426938	D014717 ||| D003863	Vertigo ||| Depression
	CHEMBL1055	D008105	CHLORTHALIDONE	Liver Cirrhosis, Biliary	0	0.0117845	D014717 ||| D003863	Vertigo ||| Depression
	CHEMBL1055	D014820	CHLORTHALIDONE	Vitiligo	0	0.0386466	D014717 ||| D003863	Vertigo ||| Depression
	CHEMBL1055	D009798	CHLORTHALIDONE	Ocular Hypertension	0	0.0277986	D014717 ||| D003863	Vertigo ||| Depression
	CHEMBL1055	D009447	CHLORTHALIDONE	Neuroblastoma	0	0.0527548	D014717 ||| D003863	Vertigo ||| Depression
	CHEMBL1055	D012559	CHLORTHALIDONE	Schizophrenia	0	0.0963277	D014717 ||| D003863 ||| D007022 ||| D011537 ||| D000380	Vertigo ||| Depression ||| Hypotension ||| Pruritus ||| Agranulocytosis
	CHEMBL1055	D000690	CHLORTHALIDONE	Amyotrophic Lateral Sclerosis	0	0.0466034	D014717 ||| D003863	Vertigo ||| Depression
	CHEMBL1055	D008180	CHLORTHALIDONE	Lupus Erythematosus, Systemic	0	0.0175173	D014717 ||| D003863 ||| D007022 ||| D011537 ||| D000380	Vertigo ||| Depression ||| Hypotension ||| Pruritus ||| Agranulocytosis
	CHEMBL1055	D000437	CHLORTHALIDONE	Alcoholism	0	0.128113	D014717 ||| D003863	Vertigo ||| Depression
	CHEMBL1055	D000067877	CHLORTHALIDONE	Autism Spectrum Disorder	0	0.0899379	D014717 ||| D003863	Vertigo ||| Depression
	CHEMBL1055	D001714	CHLORTHALIDONE	Bipolar Disorder	0	0.130183	D014717 ||| D003863 ||| D007022 ||| D011537 ||| D000380	Vertigo ||| Depression ||| Hypotension ||| Pruritus ||| Agranulocytosis
	CHEMBL1055	D009771	CHLORTHALIDONE	Obsessive-Compulsive Disorder	0	0.0243305	D014717 ||| D003863	Vertigo ||| Depression
	CHEMBL1055	D003924	CHLORTHALIDONE	Diabetes Mellitus, Type 2	0	0.0204594	D014717 ||| D003863	Vertigo ||| Depression
	CHEMBL1055	D000544	CHLORTHALIDONE	Alzheimer Disease	0	0.0373915	D014717 ||| D003863	Vertigo ||| Depression
	CHEMBL1055	D004827	CHLORTHALIDONE	Epilepsy	0	0.0193368	D014717 ||| D003863 ||| D007022 ||| D011537 ||| D000380	Vertigo ||| Depression ||| Hypotension ||| Pruritus ||| Agranulocytosis
	CHEMBL1055	D005901	CHLORTHALIDONE	Glaucoma	0	0.070889	D014717 ||| D003863 ||| D007022 ||| D011537 ||| D000380	Vertigo ||| Depression ||| Hypotension ||| Pruritus ||| Agranulocytosis
	CHEMBL1055	D051436	CHLORTHALIDONE	Renal Insufficiency, Chronic	0	0.0666022	D014717 ||| D003863	Vertigo ||| Depression
	CHEMBL1055	D013167	CHLORTHALIDONE	Spondylitis, Ankylosing	0	0.0170163	D014717 ||| D003863	Vertigo ||| Depression
	CHEMBL1055	D003863	CHLORTHALIDONE	Depression	1	0.023166	D014717 ||| D007022 ||| D011537 ||| D000380	Vertigo ||| Hypotension ||| Pruritus ||| Agranulocytosis
	CHEMBL1055	D010003	CHLORTHALIDONE	Osteoarthritis	0	0.159124	D014717 ||| D003863 ||| D007022 ||| D011537 ||| D000380	Vertigo ||| Depression ||| Hypotension ||| Pruritus ||| Agranulocytosis
	CHEMBL1055	D000419	CHLORTHALIDONE	Albuminuria	0	0.0336276	D014717 ||| D003863	Vertigo ||| Depression
	CHEMBL1055	D001281	CHLORTHALIDONE	Atrial Fibrillation	0	0.0350113	D014717 ||| D003863 ||| D007022 ||| D011537 ||| D000380	Vertigo ||| Depression ||| Hypotension ||| Pruritus ||| Agranulocytosis
	CHEMBL1055	D006973	CHLORTHALIDONE	Hypertension	0	0.0512743	D014717 ||| D003863 ||| D007022 ||| D011537 ||| D000380	Vertigo ||| Depression ||| Hypotension ||| Pruritus ||| Agranulocytosis
	CHEMBL1055	D006327	CHLORTHALIDONE	Heart Block	0	0.0394556	D014717 ||| D003863 ||| D007022 ||| D011537 ||| D000380	Vertigo ||| Depression ||| Hypotension ||| Pruritus ||| Agranulocytosis
	CHEMBL1055	D055623	CHLORTHALIDONE	Keratosis, Actinic	0	0.0280875	D014717 ||| D003863 ||| D007022 ||| D011537 ||| D000380	Vertigo ||| Depression ||| Hypotension ||| Pruritus ||| Agranulocytosis
	CHEMBL1055	D001991	CHLORTHALIDONE	Bronchitis	0	0.049911	D014717 ||| D003863 ||| D007022 ||| D011537 ||| D000380	Vertigo ||| Depression ||| Hypotension ||| Pruritus ||| Agranulocytosis
	CHEMBL1055	D008175	CHLORTHALIDONE	Lung Neoplasms	0	0.0182192	D014717 ||| D003863 ||| D007022 ||| D011537 ||| D000380	Vertigo ||| Depression ||| Hypotension ||| Pruritus ||| Agranulocytosis
	CHEMBL1055	D008545	CHLORTHALIDONE	Melanoma	0	0.0443646	D014717 ||| D003863 ||| D007022 ||| D011537 ||| D000380	Vertigo ||| Depression ||| Hypotension ||| Pruritus ||| Agranulocytosis
	CHEMBL1055	D008228	CHLORTHALIDONE	Lymphoma, Non-Hodgkin	0	0.0972178	D014717 ||| D003863 ||| D007022 ||| D011537 ||| D000380	Vertigo ||| Depression ||| Hypotension ||| Pruritus ||| Agranulocytosis
	CHEMBL1055	D002294	CHLORTHALIDONE	Carcinoma, Squamous Cell	0	0.0323245	D014717 ||| D003863 ||| D007022 ||| D011537 ||| D000380	Vertigo ||| Depression ||| Hypotension ||| Pruritus ||| Agranulocytosis
	CHEMBL1055	D002349	CHLORTHALIDONE	Carpal Tunnel Syndrome	0	0.0566682	D014717 ||| D003863 ||| D007022 ||| D011537 ||| D000380	Vertigo ||| Depression ||| Hypotension ||| Pruritus ||| Agranulocytosis
	CHEMBL1055	D016883	CHLORTHALIDONE	Diabetic Ketoacidosis	0	0.0386893	D014717 ||| D003863 ||| D007022 ||| D011537 ||| D000380	Vertigo ||| Depression ||| Hypotension ||| Pruritus ||| Agranulocytosis
	CHEMBL1055	D001749	CHLORTHALIDONE	Urinary Bladder Neoplasms	0	0.0431446	D014717 ||| D003863 ||| D007022 ||| D011537 ||| D000380	Vertigo ||| Depression ||| Hypotension ||| Pruritus ||| Agranulocytosis
	CHEMBL1055	D007889	CHLORTHALIDONE	Leiomyoma	0	0.0405884	D014717 ||| D003863 ||| D007022 ||| D011537 ||| D000380	Vertigo ||| Depression ||| Hypotension ||| Pruritus ||| Agranulocytosis
	CHEMBL1055	D018798	CHLORTHALIDONE	Anemia, Iron-Deficiency	0	0.0350489	D014717 ||| D003863 ||| D007022 ||| D011537 ||| D000380	Vertigo ||| Depression ||| Hypotension ||| Pruritus ||| Agranulocytosis
	CHEMBL1055	D000380	CHLORTHALIDONE	Agranulocytosis	1	0.0543587	D014717 ||| D003863 ||| D007022 ||| D011537	Vertigo ||| Depression ||| Hypotension ||| Pruritus
	CHEMBL1055	D012893	CHLORTHALIDONE	Sleep Wake Disorders	0	0.0438188	D014717 ||| D003863 ||| D007022 ||| D011537 ||| D000380	Vertigo ||| Depression ||| Hypotension ||| Pruritus ||| Agranulocytosis
	CHEMBL1055	D006429	CHLORTHALIDONE	Hemiplegia	0	0.0712344	D014717 ||| D003863 ||| D007022 ||| D011537 ||| D000380	Vertigo ||| Depression ||| Hypotension ||| Pruritus ||| Agranulocytosis
	CHEMBL1055	D011655	CHLORTHALIDONE	Pulmonary Embolism	0	0.0164412	D014717 ||| D003863 ||| D007022 ||| D011537 ||| D000380	Vertigo ||| Depression ||| Hypotension ||| Pruritus ||| Agranulocytosis
	CHEMBL1055	D009202	CHLORTHALIDONE	Cardiomyopathies	0	0.0335655	D014717 ||| D003863 ||| D007022 ||| D011537 ||| D000380	Vertigo ||| Depression ||| Hypotension ||| Pruritus ||| Agranulocytosis
	CHEMBL1055	D013345	CHLORTHALIDONE	Subarachnoid Hemorrhage	0	0.0445243	D014717 ||| D003863 ||| D007022 ||| D011537 ||| D000380	Vertigo ||| Depression ||| Hypotension ||| Pruritus ||| Agranulocytosis
	CHEMBL1055	D002543	CHLORTHALIDONE	Cerebral Hemorrhage	0	0.02863	D014717 ||| D003863 ||| D007022 ||| D011537 ||| D000380	Vertigo ||| Depression ||| Hypotension ||| Pruritus ||| Agranulocytosis
	CHEMBL1055	D002544	CHLORTHALIDONE	Cerebral Infarction	0	0.0837675	D014717 ||| D003863 ||| D007022 ||| D011537 ||| D000380	Vertigo ||| Depression ||| Hypotension ||| Pruritus ||| Agranulocytosis
	CHEMBL1055	D050197	CHLORTHALIDONE	Arteriosclerosis	0	0.0138645	D014717 ||| D003863 ||| D007022 ||| D011537 ||| D000380	Vertigo ||| Depression ||| Hypotension ||| Pruritus ||| Agranulocytosis
	CHEMBL1055	D010689	CHLORTHALIDONE	Phlebitis	0	0.0702089	D014717 ||| D003863 ||| D007022 ||| D011537 ||| D000380	Vertigo ||| Depression ||| Hypotension ||| Pruritus ||| Agranulocytosis
	CHEMBL1055	D006484	CHLORTHALIDONE	Hemorrhoids	0	0.031915	D014717 ||| D003863 ||| D007022 ||| D011537 ||| D000380	Vertigo ||| Depression ||| Hypotension ||| Pruritus ||| Agranulocytosis
	CHEMBL1055	D007022	CHLORTHALIDONE	Hypotension	1	0.149128	D014717 ||| D003863 ||| D011537 ||| D000380	Vertigo ||| Depression ||| Pruritus ||| Agranulocytosis
	CHEMBL1055	D012852	CHLORTHALIDONE	Sinusitis	0	0.0242662	D014717 ||| D003863 ||| D007022 ||| D011537 ||| D000380	Vertigo ||| Depression ||| Hypotension ||| Pruritus ||| Agranulocytosis
	CHEMBL1055	D010996	CHLORTHALIDONE	Pleural Effusion	0	0.0463054	D014717 ||| D003863 ||| D007022 ||| D011537 ||| D000380	Vertigo ||| Depression ||| Hypotension ||| Pruritus ||| Agranulocytosis
	CHEMBL1055	D011030	CHLORTHALIDONE	Pneumothorax	0	0.0238876	D014717 ||| D003863 ||| D007022 ||| D011537 ||| D000380	Vertigo ||| Depression ||| Hypotension ||| Pruritus ||| Agranulocytosis
	CHEMBL1055	D014060	CHLORTHALIDONE	Tongue Diseases	0	0.0596959	D014717 ||| D003863 ||| D007022 ||| D011537 ||| D000380	Vertigo ||| Depression ||| Hypotension ||| Pruritus ||| Agranulocytosis
	CHEMBL1055	D004941	CHLORTHALIDONE	Esophagitis	0	0.0339347	D014717 ||| D003863 ||| D007022 ||| D011537 ||| D000380	Vertigo ||| Depression ||| Hypotension ||| Pruritus ||| Agranulocytosis
	CHEMBL1055	D013276	CHLORTHALIDONE	Stomach Ulcer	0	0.0817753	D014717 ||| D003863 ||| D007022 ||| D011537 ||| D000380	Vertigo ||| Depression ||| Hypotension ||| Pruritus ||| Agranulocytosis
	CHEMBL1055	D004415	CHLORTHALIDONE	Dyspepsia	0	0.0363261	D014717 ||| D003863 ||| D007022 ||| D011537 ||| D000380	Vertigo ||| Depression ||| Hypotension ||| Pruritus ||| Agranulocytosis
	CHEMBL1055	D002769	CHLORTHALIDONE	Cholelithiasis	0	0.0349519	D014717 ||| D003863 ||| D007022 ||| D011537 ||| D000380	Vertigo ||| Depression ||| Hypotension ||| Pruritus ||| Agranulocytosis
	CHEMBL1055	D002764	CHLORTHALIDONE	Cholecystitis	0	0.0337811	D014717 ||| D003863 ||| D007022 ||| D011537 ||| D000380	Vertigo ||| Depression ||| Hypotension ||| Pruritus ||| Agranulocytosis
	CHEMBL1055	D010195	CHLORTHALIDONE	Pancreatitis	0	0.00843178	D014717 ||| D003863 ||| D007022 ||| D011537 ||| D000380	Vertigo ||| Depression ||| Hypotension ||| Pruritus ||| Agranulocytosis
	CHEMBL1055	D008286	CHLORTHALIDONE	Malabsorption Syndromes	0	0.0317339	D014717 ||| D003863 ||| D007022 ||| D011537 ||| D000380	Vertigo ||| Depression ||| Hypotension ||| Pruritus ||| Agranulocytosis
	CHEMBL1055	D002481	CHLORTHALIDONE	Cellulitis	0	0.0201412	D014717 ||| D003863 ||| D007022 ||| D011537 ||| D000380	Vertigo ||| Depression ||| Hypotension ||| Pruritus ||| Agranulocytosis
	CHEMBL1055	D011537	CHLORTHALIDONE	Pruritus	1	0.0365873	D014717 ||| D003863 ||| D007022 ||| D000380	Vertigo ||| Depression ||| Hypotension ||| Agranulocytosis
	CHEMBL1055	D008010	CHLORTHALIDONE	Lichen Planus	0	0.0903526	D014717 ||| D003863 ||| D007022 ||| D011537 ||| D000380	Vertigo ||| Depression ||| Hypotension ||| Pruritus ||| Agranulocytosis
	CHEMBL1055	D017492	CHLORTHALIDONE	Keratosis, Seborrheic	0	0.0226412	D014717 ||| D003863 ||| D007022 ||| D011537 ||| D000380	Vertigo ||| Depression ||| Hypotension ||| Pruritus ||| Agranulocytosis
	CHEMBL1055	D011704	CHLORTHALIDONE	Pyelonephritis	0	0.118376	D014717 ||| D003863 ||| D007022 ||| D011537 ||| D000380	Vertigo ||| Depression ||| Hypotension ||| Pruritus ||| Agranulocytosis
	CHEMBL1055	D058186	CHLORTHALIDONE	Acute Kidney Injury	0	0.0960667	D014717 ||| D003863 ||| D007022 ||| D011537 ||| D000380	Vertigo ||| Depression ||| Hypotension ||| Pruritus ||| Agranulocytosis
	CHEMBL1055	D007676	CHLORTHALIDONE	Kidney Failure, Chronic	0	0.0252803	D014717 ||| D003863 ||| D007022 ||| D011537 ||| D000380	Vertigo ||| Depression ||| Hypotension ||| Pruritus ||| Agranulocytosis
	CHEMBL1055	D003556	CHLORTHALIDONE	Cystitis	0	0.0123377	D014717 ||| D003863 ||| D007022 ||| D011537 ||| D000380	Vertigo ||| Depression ||| Hypotension ||| Pruritus ||| Agranulocytosis
	CHEMBL1055	D011470	CHLORTHALIDONE	Prostatic Hyperplasia	0	0.0598993	D014717 ||| D003863 ||| D007022 ||| D011537 ||| D000380	Vertigo ||| Depression ||| Hypotension ||| Pruritus ||| Agranulocytosis
	CHEMBL1055	D011472	CHLORTHALIDONE	Prostatitis	0	0.0483414	D014717 ||| D003863 ||| D007022 ||| D011537 ||| D000380	Vertigo ||| Depression ||| Hypotension ||| Pruritus ||| Agranulocytosis
	CHEMBL1055	D005348	CHLORTHALIDONE	Fibrocystic Breast Disease	0	0.0161648	D014717 ||| D003863 ||| D007022 ||| D011537 ||| D000380	Vertigo ||| Depression ||| Hypotension ||| Pruritus ||| Agranulocytosis
	CHEMBL1055	D006177	CHLORTHALIDONE	Gynecomastia	0	0.0211225	D014717 ||| D003863 ||| D007022 ||| D011537 ||| D000380	Vertigo ||| Depression ||| Hypotension ||| Pruritus ||| Agranulocytosis
	CHEMBL1055	D004715	CHLORTHALIDONE	Endometriosis	0	0.0278413	D014717 ||| D003863 ||| D007022 ||| D011537 ||| D000380	Vertigo ||| Depression ||| Hypotension ||| Pruritus ||| Agranulocytosis
	CHEMBL1055	D003680	CHLORTHALIDONE	Deglutition Disorders	0	0.0202534	D014717 ||| D003863 ||| D007022 ||| D011537 ||| D000380	Vertigo ||| Depression ||| Hypotension ||| Pruritus ||| Agranulocytosis
	CHEMBL1055	D001201	CHLORTHALIDONE	Ascites	0	0.0800164	D014717 ||| D003863 ||| D007022 ||| D011537 ||| D000380	Vertigo ||| Depression ||| Hypotension ||| Pruritus ||| Agranulocytosis
	CHEMBL1055	D005076	CHLORTHALIDONE	Exanthema	0	0.0882368	D014717 ||| D003863 ||| D007022 ||| D011537 ||| D000380	Vertigo ||| Depression ||| Hypotension ||| Pruritus ||| Agranulocytosis
	CHEMBL1055	D014717	CHLORTHALIDONE	Vertigo	1	0.0415429	D003863 ||| D007022 ||| D011537 ||| D000380	Depression ||| Hypotension ||| Pruritus ||| Agranulocytosis
	CHEMBL1055	D013575	CHLORTHALIDONE	Syncope	0	0.218623	D014717 ||| D003863 ||| D007022 ||| D011537 ||| D000380	Vertigo ||| Depression ||| Hypotension ||| Pruritus ||| Agranulocytosis
	CHEMBL1055	D007766	CHLORTHALIDONE	Lacrimal Apparatus Diseases	0	0.0658694	D014717 ||| D003863 ||| D007022 ||| D011537 ||| D000380	Vertigo ||| Depression ||| Hypotension ||| Pruritus ||| Agranulocytosis
	CHEMBL1055	D006471	CHLORTHALIDONE	Gastrointestinal Hemorrhage	0	0.136949	D014717 ||| D003863 ||| D007022 ||| D011537 ||| D000380	Vertigo ||| Depression ||| Hypotension ||| Pruritus ||| Agranulocytosis
	CHEMBL1055	D010437	CHLORTHALIDONE	Peptic Ulcer	0	0.0273737	D014717 ||| D003863 ||| D007022 ||| D011537 ||| D000380	Vertigo ||| Depression ||| Hypotension ||| Pruritus ||| Agranulocytosis
	CHEMBL1055	D005921	CHLORTHALIDONE	Glomerulonephritis	0	0.0809376	D014717 ||| D003863 ||| D007022 ||| D011537 ||| D000380	Vertigo ||| Depression ||| Hypotension ||| Pruritus ||| Agranulocytosis
	CHEMBL1055	D006333	CHLORTHALIDONE	Heart Failure	0	0.0248113	D014717 ||| D003863 ||| D007022 ||| D011537 ||| D000380	Vertigo ||| Depression ||| Hypotension ||| Pruritus ||| Agranulocytosis
	CHEMBL1055	D006547	CHLORTHALIDONE	Hernia	0	0.0385809	D014717 ||| D003863 ||| D007022 ||| D011537 ||| D000380	Vertigo ||| Depression ||| Hypotension ||| Pruritus ||| Agranulocytosis
	CHEMBL1055	D006689	CHLORTHALIDONE	Hodgkin Disease	0	0.100432	D014717 ||| D003863 ||| D007022 ||| D011537 ||| D000380	Vertigo ||| Depression ||| Hypotension ||| Pruritus ||| Agranulocytosis
	CHEMBL1055	D008113	CHLORTHALIDONE	Liver Neoplasms	0	0.00338128	D014717 ||| D003863 ||| D007022 ||| D011537 ||| D000380	Vertigo ||| Depression ||| Hypotension ||| Pruritus ||| Agranulocytosis
	CHEMBL1055	D010051	CHLORTHALIDONE	Ovarian Neoplasms	0	0.0954574	D014717 ||| D003863 ||| D007022 ||| D011537 ||| D000380	Vertigo ||| Depression ||| Hypotension ||| Pruritus ||| Agranulocytosis
	CHEMBL1055	D011471	CHLORTHALIDONE	Prostatic Neoplasms	0	0.0157925	D014717 ||| D003863 ||| D007022 ||| D011537 ||| D000380	Vertigo ||| Depression ||| Hypotension ||| Pruritus ||| Agranulocytosis
	CHEMBL1055	D000647	CHLORTHALIDONE	Amnesia	0	0.0123054	D014717 ||| D003863 ||| D007022 ||| D011537 ||| D000380	Vertigo ||| Depression ||| Hypotension ||| Pruritus ||| Agranulocytosis
	CHEMBL1055	D007951	CHLORTHALIDONE	Leukemia, Myeloid	0	0.0886428	D014717 ||| D003863 ||| D007022 ||| D011537 ||| D000380	Vertigo ||| Depression ||| Hypotension ||| Pruritus ||| Agranulocytosis
	CHEMBL1055	D000152	CHLORTHALIDONE	Acne Vulgaris	0	0.118202	D014717 ||| D003863 ||| D007022 ||| D011537 ||| D000380	Vertigo ||| Depression ||| Hypotension ||| Pruritus ||| Agranulocytosis
	CHEMBL1055	D000740	CHLORTHALIDONE	Anemia	0	0.0478679	D014717 ||| D003863 ||| D007022 ||| D011537 ||| D000380	Vertigo ||| Depression ||| Hypotension ||| Pruritus ||| Agranulocytosis
	CHEMBL1055	D001064	CHLORTHALIDONE	Appendicitis	0	0.0234428	D014717 ||| D003863 ||| D007022 ||| D011537 ||| D000380	Vertigo ||| Depression ||| Hypotension ||| Pruritus ||| Agranulocytosis
	CHEMBL1055	D003248	CHLORTHALIDONE	Constipation	0	0.0365429	D014717 ||| D003863 ||| D007022 ||| D011537 ||| D000380	Vertigo ||| Depression ||| Hypotension ||| Pruritus ||| Agranulocytosis
	CHEMBL1055	D015352	CHLORTHALIDONE	Dry Eye Syndromes	0	0.0327408	D014717 ||| D003863 ||| D007022 ||| D011537 ||| D000380	Vertigo ||| Depression ||| Hypotension ||| Pruritus ||| Agranulocytosis
	CHEMBL1055	D004381	CHLORTHALIDONE	Duodenal Ulcer	0	0.0788786	D014717 ||| D003863 ||| D007022 ||| D011537 ||| D000380	Vertigo ||| Depression ||| Hypotension ||| Pruritus ||| Agranulocytosis
	CHEMBL1055	D015837	CHLORTHALIDONE	Vestibular Diseases	0	0.0571838	D014717 ||| D003863 ||| D007022 ||| D011537 ||| D000380	Vertigo ||| Depression ||| Hypotension ||| Pruritus ||| Agranulocytosis
	CHEMBL1055	D005705	CHLORTHALIDONE	Gallbladder Diseases	0	0.0143503	D014717 ||| D003863 ||| D007022 ||| D011537 ||| D000380	Vertigo ||| Depression ||| Hypotension ||| Pruritus ||| Agranulocytosis
	CHEMBL1055	D006073	CHLORTHALIDONE	Gout	0	0.0251545	D014717 ||| D003863 ||| D007022 ||| D011537 ||| D000380	Vertigo ||| Depression ||| Hypotension ||| Pruritus ||| Agranulocytosis
	CHEMBL1055	D001145	CHLORTHALIDONE	Arrhythmias, Cardiac	0	0.0279288	D014717 ||| D003863 ||| D007022 ||| D011537 ||| D000380	Vertigo ||| Depression ||| Hypotension ||| Pruritus ||| Agranulocytosis
	CHEMBL1055	D043183	CHLORTHALIDONE	Irritable Bowel Syndrome	0	0.0441551	D014717 ||| D003863 ||| D007022 ||| D011537 ||| D000380	Vertigo ||| Depression ||| Hypotension ||| Pruritus ||| Agranulocytosis
	CHEMBL1055	D001851	CHLORTHALIDONE	Bone Diseases, Metabolic	0	0.0327785	D014717 ||| D003863 ||| D007022 ||| D011537 ||| D000380	Vertigo ||| Depression ||| Hypotension ||| Pruritus ||| Agranulocytosis
	CHEMBL1055	D010024	CHLORTHALIDONE	Osteoporosis	0	0.0599966	D014717 ||| D003863 ||| D007022 ||| D011537 ||| D000380	Vertigo ||| Depression ||| Hypotension ||| Pruritus ||| Agranulocytosis
	CHEMBL1055	D009443	CHLORTHALIDONE	Neuritis	0	0.0417357	D014717 ||| D003863 ||| D007022 ||| D011537 ||| D000380	Vertigo ||| Depression ||| Hypotension ||| Pruritus ||| Agranulocytosis
	CHEMBL1055	D010538	CHLORTHALIDONE	Peritonitis	0	0.0446063	D014717 ||| D003863 ||| D007022 ||| D011537 ||| D000380	Vertigo ||| Depression ||| Hypotension ||| Pruritus ||| Agranulocytosis
	CHEMBL1055	D010998	CHLORTHALIDONE	Pleurisy	0	0.0857257	D014717 ||| D003863 ||| D007022 ||| D011537 ||| D000380	Vertigo ||| Depression ||| Hypotension ||| Pruritus ||| Agranulocytosis
	CHEMBL1055	D011565	CHLORTHALIDONE	Psoriasis	0	0.0706967	D014717 ||| D003863 ||| D007022 ||| D011537 ||| D000380	Vertigo ||| Depression ||| Hypotension ||| Pruritus ||| Agranulocytosis
	CHEMBL1055	D012163	CHLORTHALIDONE	Retinal Detachment	0	0.031128	D014717 ||| D003863 ||| D007022 ||| D011537 ||| D000380	Vertigo ||| Depression ||| Hypotension ||| Pruritus ||| Agranulocytosis
	CHEMBL1055	D012393	CHLORTHALIDONE	Rosacea	0	0.0413983	D014717 ||| D003863 ||| D007022 ||| D011537 ||| D000380	Vertigo ||| Depression ||| Hypotension ||| Pruritus ||| Agranulocytosis
	CHEMBL1055	D006042	CHLORTHALIDONE	Goiter	0	0.0314602	D014717 ||| D003863 ||| D007022 ||| D011537 ||| D000380	Vertigo ||| Depression ||| Hypotension ||| Pruritus ||| Agranulocytosis
	CHEMBL1055	D002546	CHLORTHALIDONE	Ischemic Attack, Transient	0	0.0288221	D014717 ||| D003863 ||| D007022 ||| D011537 ||| D000380	Vertigo ||| Depression ||| Hypotension ||| Pruritus ||| Agranulocytosis
	CHEMBL1055	D000083242	CHLORTHALIDONE	Ischemic Stroke	0	0.0564885	D014717 ||| D003863 ||| D007022 ||| D011537 ||| D000380	Vertigo ||| Depression ||| Hypotension ||| Pruritus ||| Agranulocytosis
	CHEMBL1055	D012891	CHLORTHALIDONE	Sleep Apnea Syndromes	0	0.049729	D014717 ||| D003863 ||| D007022 ||| D011537 ||| D000380	Vertigo ||| Depression ||| Hypotension ||| Pruritus ||| Agranulocytosis
	CHEMBL1055	D013921	CHLORTHALIDONE	Thrombocytopenia	0	0.0622473	D014717 ||| D003863 ||| D007022 ||| D011537 ||| D000380	Vertigo ||| Depression ||| Hypotension ||| Pruritus ||| Agranulocytosis
	CHEMBL1055	D015179	CHLORTHALIDONE	Colorectal Neoplasms	0	0.018029	D014717 ||| D003863	Vertigo ||| Depression
	CHEMBL1055	D006627	CHLORTHALIDONE	Hirschsprung Disease	0	0.0296697	D014717 ||| D003863	Vertigo ||| Depression
	CHEMBL1055	D013964	CHLORTHALIDONE	Thyroid Neoplasms	0	0.0259262	D014717 ||| D003863	Vertigo ||| Depression
	CHEMBL1055	D010001	CHLORTHALIDONE	Osteitis Deformans	0	0.0155979	D014717 ||| D003863	Vertigo ||| Depression
	CHEMBL1055	D007018	CHLORTHALIDONE	Hypopituitarism	0	0.019	D014717 ||| D003863	Vertigo ||| Depression
	CHEMBL1055	D020246	CHLORTHALIDONE	Venous Thrombosis	0	0.044577	D014717 ||| D003863	Vertigo ||| Depression
	CHEMBL1055	D000075224	CHLORTHALIDONE	Cardiac Conduction System Disease	0	0.126411	D014717 ||| D003863 ||| D007022 ||| D011537 ||| D000380	Vertigo ||| Depression ||| Hypotension ||| Pruritus ||| Agranulocytosis
	CHEMBL1055	D003731	CHLORTHALIDONE	Dental Caries	0	0.0400704	D014717 ||| D003863 ||| D007022 ||| D011537 ||| D000380	Vertigo ||| Depression ||| Hypotension ||| Pruritus ||| Agranulocytosis
	CHEMBL1055	D005242	CHLORTHALIDONE	Fecal Incontinence	0	0.159321	D014717 ||| D003863 ||| D007022 ||| D011537 ||| D000380	Vertigo ||| Depression ||| Hypotension ||| Pruritus ||| Agranulocytosis
	CHEMBL1055	D016055	CHLORTHALIDONE	Urinary Retention	0	0.269541	D014717 ||| D003863 ||| D007022 ||| D011537 ||| D000380	Vertigo ||| Depression ||| Hypotension ||| Pruritus ||| Agranulocytosis
	CHEMBL1055	D011141	CHLORTHALIDONE	Polyuria	0	0.0266921	D014717 ||| D003863 ||| D007022 ||| D011537 ||| D000380	Vertigo ||| Depression ||| Hypotension ||| Pruritus ||| Agranulocytosis
	CHEMBL1055	D007762	CHLORTHALIDONE	Labyrinthitis	0	0.0241611	D014717 ||| D003863 ||| D007022 ||| D011537 ||| D000380	Vertigo ||| Depression ||| Hypotension ||| Pruritus ||| Agranulocytosis
	CHEMBL1055	D012878	CHLORTHALIDONE	Skin Neoplasms	0	0.053629	D014717 ||| D003863 ||| D007022 ||| D011537 ||| D000380	Vertigo ||| Depression ||| Hypotension ||| Pruritus ||| Agranulocytosis
	CHEMBL1055	D009260	CHLORTHALIDONE	Nail Diseases	0	0.0397547	D014717 ||| D003863 ||| D007022 ||| D011537 ||| D000380	Vertigo ||| Depression ||| Hypotension ||| Pruritus ||| Agranulocytosis
	CHEMBL1055	D016491	CHLORTHALIDONE	Peripheral Vascular Diseases	0	0.0653035	D014717 ||| D003863 ||| D007022 ||| D011537 ||| D000380	Vertigo ||| Depression ||| Hypotension ||| Pruritus ||| Agranulocytosis
	CHEMBL1055	D011111	CHLORTHALIDONE	Polymyalgia Rheumatica	0	0.00618417	D014717 ||| D003863 ||| D007022 ||| D011537 ||| D000380	Vertigo ||| Depression ||| Hypotension ||| Pruritus ||| Agranulocytosis
	CHEMBL1055	D013118	CHLORTHALIDONE	Spinal Cord Diseases	0	0.0252016	D014717 ||| D003863 ||| D007022 ||| D011537 ||| D000380	Vertigo ||| Depression ||| Hypotension ||| Pruritus ||| Agranulocytosis
	CHEMBL1055	D014581	CHLORTHALIDONE	Urticaria	0	0.0513358	D014717 ||| D003863 ||| D007022 ||| D011537 ||| D000380	Vertigo ||| Depression ||| Hypotension ||| Pruritus ||| Agranulocytosis
	CHEMBL1055	D014648	CHLORTHALIDONE	Varicose Veins	0	0.0638934	D014717 ||| D003863 ||| D007022 ||| D011537 ||| D000380	Vertigo ||| Depression ||| Hypotension ||| Pruritus ||| Agranulocytosis
	CHEMBL1055	D010031	CHLORTHALIDONE	Otitis	0	0.0183023	D014717 ||| D003863 ||| D007022 ||| D011537 ||| D000380	Vertigo ||| Depression ||| Hypotension ||| Pruritus ||| Agranulocytosis
	CHEMBL1055	D019966	CHLORTHALIDONE	Substance-Related Disorders	0	0.0874182	D014717 ||| D003863 ||| D007022 ||| D011537 ||| D000380	Vertigo ||| Depression ||| Hypotension ||| Pruritus ||| Agranulocytosis
	CHEMBL1055	D015155	CHLORTHALIDONE	Esophageal Spasm, Diffuse	0	0.0457689	D014717 ||| D003863 ||| D007022 ||| D011537 ||| D000380	Vertigo ||| Depression ||| Hypotension ||| Pruritus ||| Agranulocytosis
	CHEMBL11	D001289	IMIPRAMINE	Attention Deficit Disorder with Hyperactivity	0	0.138027	D003863 ||| D006177 ||| D014012	Depression ||| Gynecomastia ||| Tinnitus
	CHEMBL11	D001008	IMIPRAMINE	Anxiety Disorders	0	0.165613	D003863 ||| D006177 ||| D014012	Depression ||| Gynecomastia ||| Tinnitus
	CHEMBL11	D013313	IMIPRAMINE	Stress Disorders, Post-Traumatic	0	0.155786	D003863 ||| D006177 ||| D014012	Depression ||| Gynecomastia ||| Tinnitus
	CHEMBL11	D000856	IMIPRAMINE	Anorexia Nervosa	0	0.13123	D003863 ||| D006177 ||| D014012	Depression ||| Gynecomastia ||| Tinnitus
	CHEMBL11	D015228	IMIPRAMINE	Hypertriglyceridemia	0	0.0175944	D003863 ||| D006177 ||| D014012	Depression ||| Gynecomastia ||| Tinnitus
	CHEMBL11	D003324	IMIPRAMINE	Coronary Artery Disease	0	0.141661	D003863 ||| D006177 ||| D014012	Depression ||| Gynecomastia ||| Tinnitus
	CHEMBL11	D009765	IMIPRAMINE	Obesity	0	0.0562375	D003863 ||| D006177 ||| D014012	Depression ||| Gynecomastia ||| Tinnitus
	CHEMBL11	D020177	IMIPRAMINE	Idiopathic Hypersomnia	0	0.0727069	D003863 ||| D014012	Depression ||| Tinnitus
	CHEMBL11	D010300	IMIPRAMINE	Parkinson Disease	0	0.0346789	D003863 ||| D006177 ||| D014012	Depression ||| Gynecomastia ||| Tinnitus
	CHEMBL11	D013771	IMIPRAMINE	Tetralogy of Fallot	0	0.00733384	D003863 ||| D006177 ||| D014012	Depression ||| Gynecomastia ||| Tinnitus
	CHEMBL11	D001172	IMIPRAMINE	Arthritis, Rheumatoid	0	0.0299037	D003863 ||| D006177 ||| D014012	Depression ||| Gynecomastia ||| Tinnitus
	CHEMBL11	D003424	IMIPRAMINE	Crohn Disease	0	0.0143926	D003863 ||| D006177 ||| D014012	Depression ||| Gynecomastia ||| Tinnitus
	CHEMBL11	D003093	IMIPRAMINE	Colitis, Ulcerative	0	0.0285747	D003863 ||| D006177 ||| D014012	Depression ||| Gynecomastia ||| Tinnitus
	CHEMBL11	D015212	IMIPRAMINE	Inflammatory Bowel Diseases	0	0.0335396	D003863 ||| D006177 ||| D014012	Depression ||| Gynecomastia ||| Tinnitus
	CHEMBL11	D002761	IMIPRAMINE	Cholangitis	0	0.0319746	D003863 ||| D006177 ||| D014012	Depression ||| Gynecomastia ||| Tinnitus
	CHEMBL11	D017098	IMIPRAMINE	IgA Deficiency	0	0.0229044	D003863 ||| D006177 ||| D014012	Depression ||| Gynecomastia ||| Tinnitus
	CHEMBL11	D008268	IMIPRAMINE	Macular Degeneration	0	0.0238355	D003863 ||| D006177 ||| D014012	Depression ||| Gynecomastia ||| Tinnitus
	CHEMBL11	D034381	IMIPRAMINE	Hearing Loss	0	0.120821	D003863 ||| D006177 ||| D014012	Depression ||| Gynecomastia ||| Tinnitus
	CHEMBL11	D014012	IMIPRAMINE	Tinnitus	1	0.156312	D003863	Depression
	CHEMBL11	D000505	IMIPRAMINE	Alopecia	0	0.0669498	D003863 ||| D006177 ||| D014012	Depression ||| Gynecomastia ||| Tinnitus
	CHEMBL11	D019226	IMIPRAMINE	Oral Ulcer	0	0.0499102	D003863 ||| D006177 ||| D014012	Depression ||| Gynecomastia ||| Tinnitus
	CHEMBL11	D000787	IMIPRAMINE	Angina Pectoris	0	0.103492	D003863 ||| D006177 ||| D014012	Depression ||| Gynecomastia ||| Tinnitus
	CHEMBL11	D065631	IMIPRAMINE	Rhinitis, Allergic	0	0.0596797	D003863 ||| D006177 ||| D014012	Depression ||| Gynecomastia ||| Tinnitus
	CHEMBL11	D001249	IMIPRAMINE	Asthma	0	0.11073	D003863 ||| D006177 ||| D014012	Depression ||| Gynecomastia ||| Tinnitus
	CHEMBL11	D005764	IMIPRAMINE	Gastroesophageal Reflux	0	0.0986227	D003863 ||| D006177 ||| D014012	Depression ||| Gynecomastia ||| Tinnitus
	CHEMBL11	D007037	IMIPRAMINE	Hypothyroidism	0	0.012745	D003863 ||| D006177 ||| D014012	Depression ||| Gynecomastia ||| Tinnitus
	CHEMBL11	D008881	IMIPRAMINE	Migraine Disorders	0	0.0508882	D003863 ||| D006177 ||| D014012	Depression ||| Gynecomastia ||| Tinnitus
	CHEMBL11	D004485	IMIPRAMINE	Eczema	0	0.00970352	D003863 ||| D006177 ||| D014012	Depression ||| Gynecomastia ||| Tinnitus
	CHEMBL11	D006937	IMIPRAMINE	Hypercholesterolemia	0	0.0496762	D003863 ||| D006177 ||| D014012	Depression ||| Gynecomastia ||| Tinnitus
	CHEMBL11	D012626	IMIPRAMINE	Sebaceous Gland Neoplasms	0	0.0234894	D003863 ||| D006177 ||| D014012	Depression ||| Gynecomastia ||| Tinnitus
	CHEMBL11	D001943	IMIPRAMINE	Breast Neoplasms	0	0.105524	D003863 ||| D006177 ||| D014012	Depression ||| Gynecomastia ||| Tinnitus
	CHEMBL11	D002280	IMIPRAMINE	Carcinoma, Basal Cell	0	0.014173	D003863 ||| D006177 ||| D014012	Depression ||| Gynecomastia ||| Tinnitus
	CHEMBL11	D000230	IMIPRAMINE	Adenocarcinoma	0	0.0379605	D003863 ||| D006177 ||| D014012	Depression ||| Gynecomastia ||| Tinnitus
	CHEMBL11	D002386	IMIPRAMINE	Cataract	0	0.0763305	D003863 ||| D006177 ||| D014012	Depression ||| Gynecomastia ||| Tinnitus
	CHEMBL11	D006552	IMIPRAMINE	Hernia, Inguinal	0	0.0334132	D003863 ||| D006177 ||| D014012	Depression ||| Gynecomastia ||| Tinnitus
	CHEMBL11	D012005	IMIPRAMINE	Rectal Prolapse	0	0.0623446	D003863 ||| D006177 ||| D014012	Depression ||| Gynecomastia ||| Tinnitus
	CHEMBL11	D014029	IMIPRAMINE	Tobacco Use Disorder	0	0.078151	D003863 ||| D006177 ||| D014012	Depression ||| Gynecomastia ||| Tinnitus
	CHEMBL11	D009203	IMIPRAMINE	Myocardial Infarction	0	0.0249705	D003863 ||| D006177 ||| D014012	Depression ||| Gynecomastia ||| Tinnitus
	CHEMBL11	D005756	IMIPRAMINE	Gastritis	0	0.0428758	D003863 ||| D006177 ||| D014012	Depression ||| Gynecomastia ||| Tinnitus
	CHEMBL11	D006548	IMIPRAMINE	Hernia, Diaphragmatic	0	0.0723807	D003863 ||| D006177 ||| D014012	Depression ||| Gynecomastia ||| Tinnitus
	CHEMBL11	D000076385	IMIPRAMINE	Diverticular Diseases	0	0.0713711	D003863 ||| D006177 ||| D014012	Depression ||| Gynecomastia ||| Tinnitus
	CHEMBL11	D007319	IMIPRAMINE	Sleep Initiation and Maintenance Disorders	0	0.0972672	D003863 ||| D006177 ||| D014012	Depression ||| Gynecomastia ||| Tinnitus
	CHEMBL11	D009290	IMIPRAMINE	Narcolepsy	0	0.122345	D003863 ||| D006177 ||| D014012	Depression ||| Gynecomastia ||| Tinnitus
	CHEMBL11	D003922	IMIPRAMINE	Diabetes Mellitus, Type 1	0	0.0112209	D003863 ||| D006177 ||| D014012	Depression ||| Gynecomastia ||| Tinnitus
	CHEMBL11	D002446	IMIPRAMINE	Celiac Disease	0	0.0452615	D003863 ||| D006177 ||| D014012	Depression ||| Gynecomastia ||| Tinnitus
	CHEMBL11	D008105	IMIPRAMINE	Liver Cirrhosis, Biliary	0	0.0119402	D003863 ||| D006177 ||| D014012	Depression ||| Gynecomastia ||| Tinnitus
	CHEMBL11	D014820	IMIPRAMINE	Vitiligo	0	0.0239381	D003863 ||| D006177 ||| D014012	Depression ||| Gynecomastia ||| Tinnitus
	CHEMBL11	D009798	IMIPRAMINE	Ocular Hypertension	0	0.021904	D003863 ||| D006177 ||| D014012	Depression ||| Gynecomastia ||| Tinnitus
	CHEMBL11	D009447	IMIPRAMINE	Neuroblastoma	0	0.0295062	D003863 ||| D006177 ||| D014012	Depression ||| Gynecomastia ||| Tinnitus
	CHEMBL11	D012559	IMIPRAMINE	Schizophrenia	0	0.203772	D003863 ||| D006177 ||| D014012	Depression ||| Gynecomastia ||| Tinnitus
	CHEMBL11	D000690	IMIPRAMINE	Amyotrophic Lateral Sclerosis	0	0.0411295	D003863 ||| D006177 ||| D014012	Depression ||| Gynecomastia ||| Tinnitus
	CHEMBL11	D008180	IMIPRAMINE	Lupus Erythematosus, Systemic	0	0.0254468	D003863 ||| D006177 ||| D014012	Depression ||| Gynecomastia ||| Tinnitus
	CHEMBL11	D000437	IMIPRAMINE	Alcoholism	0	0.104788	D003863 ||| D006177 ||| D014012	Depression ||| Gynecomastia ||| Tinnitus
	CHEMBL11	D000067877	IMIPRAMINE	Autism Spectrum Disorder	0	0.0435402	D003863 ||| D006177 ||| D014012	Depression ||| Gynecomastia ||| Tinnitus
	CHEMBL11	D001714	IMIPRAMINE	Bipolar Disorder	0	0.107972	D003863 ||| D006177 ||| D014012	Depression ||| Gynecomastia ||| Tinnitus
	CHEMBL11	D009771	IMIPRAMINE	Obsessive-Compulsive Disorder	0	0.0399339	D003863 ||| D006177 ||| D014012	Depression ||| Gynecomastia ||| Tinnitus
	CHEMBL11	D003924	IMIPRAMINE	Diabetes Mellitus, Type 2	0	0.0356384	D003863 ||| D006177 ||| D014012	Depression ||| Gynecomastia ||| Tinnitus
	CHEMBL11	D000544	IMIPRAMINE	Alzheimer Disease	0	0.0249733	D003863 ||| D006177 ||| D014012	Depression ||| Gynecomastia ||| Tinnitus
	CHEMBL11	D004827	IMIPRAMINE	Epilepsy	0	0.0517077	D003863 ||| D006177 ||| D014012	Depression ||| Gynecomastia ||| Tinnitus
	CHEMBL11	D005901	IMIPRAMINE	Glaucoma	0	0.0324667	D003863 ||| D006177 ||| D014012	Depression ||| Gynecomastia ||| Tinnitus
	CHEMBL11	D051436	IMIPRAMINE	Renal Insufficiency, Chronic	0	0.056378	D003863 ||| D006177 ||| D014012	Depression ||| Gynecomastia ||| Tinnitus
	CHEMBL11	D013167	IMIPRAMINE	Spondylitis, Ankylosing	0	0.0225916	D003863 ||| D006177 ||| D014012	Depression ||| Gynecomastia ||| Tinnitus
	CHEMBL11	D003863	IMIPRAMINE	Depression	1	0.0931868	D006177 ||| D014012	Gynecomastia ||| Tinnitus
	CHEMBL11	D010003	IMIPRAMINE	Osteoarthritis	0	0.093384	D003863 ||| D006177 ||| D014012	Depression ||| Gynecomastia ||| Tinnitus
	CHEMBL11	D000419	IMIPRAMINE	Albuminuria	0	0.0403625	D003863 ||| D006177 ||| D014012	Depression ||| Gynecomastia ||| Tinnitus
	CHEMBL11	D001281	IMIPRAMINE	Atrial Fibrillation	0	0.0431732	D003863 ||| D006177 ||| D014012	Depression ||| Gynecomastia ||| Tinnitus
	CHEMBL11	D006973	IMIPRAMINE	Hypertension	0	0.0745355	D003863 ||| D006177 ||| D014012	Depression ||| Gynecomastia ||| Tinnitus
	CHEMBL11	D006327	IMIPRAMINE	Heart Block	0	0.0333629	D003863 ||| D006177	Depression ||| Gynecomastia
	CHEMBL11	D055623	IMIPRAMINE	Keratosis, Actinic	0	0.0290953	D003863 ||| D006177	Depression ||| Gynecomastia
	CHEMBL11	D001991	IMIPRAMINE	Bronchitis	0	0.086413	D003863 ||| D006177	Depression ||| Gynecomastia
	CHEMBL11	D008175	IMIPRAMINE	Lung Neoplasms	0	0.0509772	D003863 ||| D006177	Depression ||| Gynecomastia
	CHEMBL11	D008545	IMIPRAMINE	Melanoma	0	0.0422324	D003863 ||| D006177	Depression ||| Gynecomastia
	CHEMBL11	D008228	IMIPRAMINE	Lymphoma, Non-Hodgkin	0	0.0400625	D003863 ||| D006177	Depression ||| Gynecomastia
	CHEMBL11	D002294	IMIPRAMINE	Carcinoma, Squamous Cell	0	0.0529985	D003863 ||| D006177	Depression ||| Gynecomastia
	CHEMBL11	D002349	IMIPRAMINE	Carpal Tunnel Syndrome	0	0.0358665	D003863 ||| D006177 ||| D014012	Depression ||| Gynecomastia ||| Tinnitus
	CHEMBL11	D016883	IMIPRAMINE	Diabetic Ketoacidosis	0	0.0232915	D003863 ||| D006177	Depression ||| Gynecomastia
	CHEMBL11	D001749	IMIPRAMINE	Urinary Bladder Neoplasms	0	0.034122	D003863 ||| D006177	Depression ||| Gynecomastia
	CHEMBL11	D007889	IMIPRAMINE	Leiomyoma	0	0.0909307	D003863 ||| D006177	Depression ||| Gynecomastia
	CHEMBL11	D018798	IMIPRAMINE	Anemia, Iron-Deficiency	0	0.00874255	D003863 ||| D006177	Depression ||| Gynecomastia
	CHEMBL11	D000380	IMIPRAMINE	Agranulocytosis	0	0.00268592	D003863 ||| D006177	Depression ||| Gynecomastia
	CHEMBL11	D012893	IMIPRAMINE	Sleep Wake Disorders	0	0.0303714	D003863 ||| D006177	Depression ||| Gynecomastia
	CHEMBL11	D006429	IMIPRAMINE	Hemiplegia	0	0.0338037	D003863 ||| D006177	Depression ||| Gynecomastia
	CHEMBL11	D011655	IMIPRAMINE	Pulmonary Embolism	0	0.0908429	D003863 ||| D006177	Depression ||| Gynecomastia
	CHEMBL11	D009202	IMIPRAMINE	Cardiomyopathies	0	0.0240213	D003863 ||| D006177 ||| D014012	Depression ||| Gynecomastia ||| Tinnitus
	CHEMBL11	D013345	IMIPRAMINE	Subarachnoid Hemorrhage	0	0.0605542	D003863 ||| D006177	Depression ||| Gynecomastia
	CHEMBL11	D002543	IMIPRAMINE	Cerebral Hemorrhage	0	0.0199431	D003863 ||| D006177	Depression ||| Gynecomastia
	CHEMBL11	D002544	IMIPRAMINE	Cerebral Infarction	0	0.0368599	D003863 ||| D006177	Depression ||| Gynecomastia
	CHEMBL11	D050197	IMIPRAMINE	Arteriosclerosis	0	0.0126393	D003863 ||| D006177	Depression ||| Gynecomastia
	CHEMBL11	D010689	IMIPRAMINE	Phlebitis	0	0.0264675	D003863 ||| D006177	Depression ||| Gynecomastia
	CHEMBL11	D006484	IMIPRAMINE	Hemorrhoids	0	0.0205011	D003863 ||| D006177	Depression ||| Gynecomastia
	CHEMBL11	D007022	IMIPRAMINE	Hypotension	0	0.0332023	D003863 ||| D006177	Depression ||| Gynecomastia
	CHEMBL11	D012852	IMIPRAMINE	Sinusitis	0	0.0386531	D003863 ||| D006177	Depression ||| Gynecomastia
	CHEMBL11	D010996	IMIPRAMINE	Pleural Effusion	0	0.0109631	D003863 ||| D006177	Depression ||| Gynecomastia
	CHEMBL11	D011030	IMIPRAMINE	Pneumothorax	0	0.0387976	D003863 ||| D006177	Depression ||| Gynecomastia
	CHEMBL11	D014060	IMIPRAMINE	Tongue Diseases	0	0.0305908	D003863 ||| D006177	Depression ||| Gynecomastia
	CHEMBL11	D004941	IMIPRAMINE	Esophagitis	0	0.0982107	D003863 ||| D006177	Depression ||| Gynecomastia
	CHEMBL11	D013276	IMIPRAMINE	Stomach Ulcer	0	0.0242743	D003863 ||| D006177	Depression ||| Gynecomastia
	CHEMBL11	D004415	IMIPRAMINE	Dyspepsia	0	0.0777561	D003863 ||| D006177	Depression ||| Gynecomastia
	CHEMBL11	D002769	IMIPRAMINE	Cholelithiasis	0	0.0339064	D003863 ||| D006177 ||| D014012	Depression ||| Gynecomastia ||| Tinnitus
	CHEMBL11	D002764	IMIPRAMINE	Cholecystitis	0	0.123389	D003863 ||| D006177	Depression ||| Gynecomastia
	CHEMBL11	D010195	IMIPRAMINE	Pancreatitis	0	0.0380123	D003863 ||| D006177	Depression ||| Gynecomastia
	CHEMBL11	D008286	IMIPRAMINE	Malabsorption Syndromes	0	0.0130646	D003863 ||| D006177	Depression ||| Gynecomastia
	CHEMBL11	D002481	IMIPRAMINE	Cellulitis	0	0.102125	D003863 ||| D006177	Depression ||| Gynecomastia
	CHEMBL11	D011537	IMIPRAMINE	Pruritus	0	0.0327714	D003863 ||| D006177	Depression ||| Gynecomastia
	CHEMBL11	D008010	IMIPRAMINE	Lichen Planus	0	0.0331687	D003863 ||| D006177	Depression ||| Gynecomastia
	CHEMBL11	D017492	IMIPRAMINE	Keratosis, Seborrheic	0	0.0598236	D003863 ||| D006177	Depression ||| Gynecomastia
	CHEMBL11	D011704	IMIPRAMINE	Pyelonephritis	0	0.0494778	D003863 ||| D006177	Depression ||| Gynecomastia
	CHEMBL11	D058186	IMIPRAMINE	Acute Kidney Injury	0	0.0421329	D003863 ||| D006177	Depression ||| Gynecomastia
	CHEMBL11	D007676	IMIPRAMINE	Kidney Failure, Chronic	0	0.0551171	D003863 ||| D006177 ||| D014012	Depression ||| Gynecomastia ||| Tinnitus
	CHEMBL11	D003556	IMIPRAMINE	Cystitis	0	0.0469385	D003863 ||| D006177	Depression ||| Gynecomastia
	CHEMBL11	D011470	IMIPRAMINE	Prostatic Hyperplasia	0	0.0251589	D003863 ||| D006177	Depression ||| Gynecomastia
	CHEMBL11	D011472	IMIPRAMINE	Prostatitis	0	0.0494271	D003863 ||| D006177	Depression ||| Gynecomastia
	CHEMBL11	D005348	IMIPRAMINE	Fibrocystic Breast Disease	0	0.0276131	D003863 ||| D006177	Depression ||| Gynecomastia
	CHEMBL11	D006177	IMIPRAMINE	Gynecomastia	1	0.08279	D003863	Depression
	CHEMBL11	D004715	IMIPRAMINE	Endometriosis	0	0.125897	D003863 ||| D006177	Depression ||| Gynecomastia
	CHEMBL11	D003680	IMIPRAMINE	Deglutition Disorders	0	0.0468882	D003863 ||| D006177	Depression ||| Gynecomastia
	CHEMBL11	D001201	IMIPRAMINE	Ascites	0	0.0541147	D003863 ||| D006177	Depression ||| Gynecomastia
	CHEMBL11	D005076	IMIPRAMINE	Exanthema	0	0.0219137	D003863 ||| D006177	Depression ||| Gynecomastia
	CHEMBL11	D014717	IMIPRAMINE	Vertigo	0	0.0222054	D003863 ||| D006177	Depression ||| Gynecomastia
	CHEMBL11	D013575	IMIPRAMINE	Syncope	0	0.0577863	D003863 ||| D006177	Depression ||| Gynecomastia
	CHEMBL11	D007766	IMIPRAMINE	Lacrimal Apparatus Diseases	0	0.0970595	D003863 ||| D006177	Depression ||| Gynecomastia
	CHEMBL11	D006471	IMIPRAMINE	Gastrointestinal Hemorrhage	0	0.0437203	D003863 ||| D006177	Depression ||| Gynecomastia
	CHEMBL11	D010437	IMIPRAMINE	Peptic Ulcer	0	0.037098	D003863 ||| D006177	Depression ||| Gynecomastia
	CHEMBL11	D005921	IMIPRAMINE	Glomerulonephritis	0	0.0671031	D003863 ||| D006177	Depression ||| Gynecomastia
	CHEMBL11	D006333	IMIPRAMINE	Heart Failure	0	0.0129701	D003863 ||| D006177 ||| D014012	Depression ||| Gynecomastia ||| Tinnitus
	CHEMBL11	D006547	IMIPRAMINE	Hernia	0	0.0871682	D003863 ||| D006177	Depression ||| Gynecomastia
	CHEMBL11	D006689	IMIPRAMINE	Hodgkin Disease	0	0.0768349	D003863 ||| D006177	Depression ||| Gynecomastia
	CHEMBL11	D008113	IMIPRAMINE	Liver Neoplasms	0	0.0666931	D003863 ||| D006177	Depression ||| Gynecomastia
	CHEMBL11	D010051	IMIPRAMINE	Ovarian Neoplasms	0	0.034257	D003863 ||| D006177 ||| D014012	Depression ||| Gynecomastia ||| Tinnitus
	CHEMBL11	D011471	IMIPRAMINE	Prostatic Neoplasms	0	0.0116676	D003863 ||| D006177	Depression ||| Gynecomastia
	CHEMBL11	D000647	IMIPRAMINE	Amnesia	0	0.0395293	D003863 ||| D006177	Depression ||| Gynecomastia
	CHEMBL11	D007951	IMIPRAMINE	Leukemia, Myeloid	0	0.0163305	D003863 ||| D006177	Depression ||| Gynecomastia
	CHEMBL11	D000152	IMIPRAMINE	Acne Vulgaris	0	0.0199321	D003863 ||| D006177	Depression ||| Gynecomastia
	CHEMBL11	D000740	IMIPRAMINE	Anemia	0	0.019824	D003863 ||| D006177	Depression ||| Gynecomastia
	CHEMBL11	D001064	IMIPRAMINE	Appendicitis	0	0.053359	D003863 ||| D006177	Depression ||| Gynecomastia
	CHEMBL11	D003248	IMIPRAMINE	Constipation	0	0.0782179	D003863 ||| D006177	Depression ||| Gynecomastia
	CHEMBL11	D015352	IMIPRAMINE	Dry Eye Syndromes	0	0.0250881	D003863 ||| D006177	Depression ||| Gynecomastia
	CHEMBL11	D004381	IMIPRAMINE	Duodenal Ulcer	0	0.0363443	D003863 ||| D006177	Depression ||| Gynecomastia
	CHEMBL11	D015837	IMIPRAMINE	Vestibular Diseases	0	0.0635953	D003863 ||| D006177	Depression ||| Gynecomastia
	CHEMBL11	D005705	IMIPRAMINE	Gallbladder Diseases	0	0.11823	D003863 ||| D006177	Depression ||| Gynecomastia
	CHEMBL11	D006073	IMIPRAMINE	Gout	0	0.019168	D003863 ||| D006177 ||| D014012	Depression ||| Gynecomastia ||| Tinnitus
	CHEMBL11	D001145	IMIPRAMINE	Arrhythmias, Cardiac	0	0.0194358	D003863 ||| D006177	Depression ||| Gynecomastia
	CHEMBL11	D043183	IMIPRAMINE	Irritable Bowel Syndrome	0	0.0243191	D003863 ||| D006177	Depression ||| Gynecomastia
	CHEMBL11	D001851	IMIPRAMINE	Bone Diseases, Metabolic	0	0.0929021	D003863 ||| D006177	Depression ||| Gynecomastia
	CHEMBL11	D010024	IMIPRAMINE	Osteoporosis	0	0.113547	D003863 ||| D006177	Depression ||| Gynecomastia
	CHEMBL11	D009443	IMIPRAMINE	Neuritis	0	0.0665854	D003863 ||| D006177	Depression ||| Gynecomastia
	CHEMBL11	D010538	IMIPRAMINE	Peritonitis	0	0.0238983	D003863 ||| D006177	Depression ||| Gynecomastia
	CHEMBL11	D010998	IMIPRAMINE	Pleurisy	0	0.0287379	D003863 ||| D006177	Depression ||| Gynecomastia
	CHEMBL11	D011565	IMIPRAMINE	Psoriasis	0	0.0700598	D003863 ||| D006177	Depression ||| Gynecomastia
	CHEMBL11	D012163	IMIPRAMINE	Retinal Detachment	0	0.0343365	D003863 ||| D006177	Depression ||| Gynecomastia
	CHEMBL11	D012393	IMIPRAMINE	Rosacea	0	0.0493494	D003863 ||| D006177	Depression ||| Gynecomastia
	CHEMBL11	D006042	IMIPRAMINE	Goiter	0	0.028912	D003863 ||| D006177	Depression ||| Gynecomastia
	CHEMBL11	D002546	IMIPRAMINE	Ischemic Attack, Transient	0	0.0456436	D003863 ||| D006177	Depression ||| Gynecomastia
	CHEMBL11	D000083242	IMIPRAMINE	Ischemic Stroke	0	0.0340276	D003863 ||| D006177	Depression ||| Gynecomastia
	CHEMBL11	D012891	IMIPRAMINE	Sleep Apnea Syndromes	0	0.0821713	D003863 ||| D006177	Depression ||| Gynecomastia
	CHEMBL11	D013921	IMIPRAMINE	Thrombocytopenia	0	0.0232602	D003863 ||| D006177	Depression ||| Gynecomastia
	CHEMBL11	D015179	IMIPRAMINE	Colorectal Neoplasms	0	0.0885747	D003863 ||| D006177 ||| D014012	Depression ||| Gynecomastia ||| Tinnitus
	CHEMBL11	D006627	IMIPRAMINE	Hirschsprung Disease	0	0.0286025	D003863 ||| D006177	Depression ||| Gynecomastia
	CHEMBL11	D013964	IMIPRAMINE	Thyroid Neoplasms	0	0.0430813	D003863 ||| D006177	Depression ||| Gynecomastia
	CHEMBL11	D010001	IMIPRAMINE	Osteitis Deformans	0	0.0585374	D003863 ||| D006177	Depression ||| Gynecomastia
	CHEMBL11	D007018	IMIPRAMINE	Hypopituitarism	0	0.0585188	D003863 ||| D006177	Depression ||| Gynecomastia
	CHEMBL11	D020246	IMIPRAMINE	Venous Thrombosis	0	0.0204575	D003863 ||| D006177	Depression ||| Gynecomastia
	CHEMBL11	D000075224	IMIPRAMINE	Cardiac Conduction System Disease	0	0.0385969	D003863 ||| D006177	Depression ||| Gynecomastia
	CHEMBL11	D003731	IMIPRAMINE	Dental Caries	0	0.0190132	D003863 ||| D006177	Depression ||| Gynecomastia
	CHEMBL11	D005242	IMIPRAMINE	Fecal Incontinence	0	0.098503	D003863 ||| D006177	Depression ||| Gynecomastia
	CHEMBL11	D016055	IMIPRAMINE	Urinary Retention	0	0.020359	D003863 ||| D006177	Depression ||| Gynecomastia
	CHEMBL11	D011141	IMIPRAMINE	Polyuria	0	0.0802671	D003863 ||| D006177	Depression ||| Gynecomastia
	CHEMBL11	D007762	IMIPRAMINE	Labyrinthitis	0	0.0208056	D003863 ||| D006177	Depression ||| Gynecomastia
	CHEMBL11	D012878	IMIPRAMINE	Skin Neoplasms	0	0.0555297	D003863 ||| D006177	Depression ||| Gynecomastia
	CHEMBL11	D009260	IMIPRAMINE	Nail Diseases	0	0.0587341	D003863 ||| D006177	Depression ||| Gynecomastia
	CHEMBL11	D016491	IMIPRAMINE	Peripheral Vascular Diseases	0	0.0455098	D003863 ||| D006177	Depression ||| Gynecomastia
	CHEMBL11	D011111	IMIPRAMINE	Polymyalgia Rheumatica	0	0.0293829	D003863 ||| D006177	Depression ||| Gynecomastia
	CHEMBL11	D013118	IMIPRAMINE	Spinal Cord Diseases	0	0.0117193	D003863 ||| D006177	Depression ||| Gynecomastia
	CHEMBL11	D014581	IMIPRAMINE	Urticaria	0	0.0671224	D003863 ||| D006177	Depression ||| Gynecomastia
	CHEMBL11	D014648	IMIPRAMINE	Varicose Veins	0	0.0310287	D003863 ||| D006177	Depression ||| Gynecomastia
	CHEMBL11	D010031	IMIPRAMINE	Otitis	0	0.02176	D003863 ||| D006177	Depression ||| Gynecomastia
	CHEMBL11	D019966	IMIPRAMINE	Substance-Related Disorders	0	0.012579	D003863 ||| D006177	Depression ||| Gynecomastia
	CHEMBL11	D015155	IMIPRAMINE	Esophageal Spasm, Diffuse	0	0.0267965	D003863 ||| D006177	Depression ||| Gynecomastia
	CHEMBL1451	D001289	TRIAMCINOLONE	Attention Deficit Disorder with Hyperactivity	0	0.0886215	D000152 ||| D006333 ||| D005901 ||| D002386 ||| D001991 ||| D001249 ||| D012852	Acne Vulgaris ||| Heart Failure ||| Glaucoma ||| Cataract ||| Bronchitis ||| Asthma ||| Sinusitis
	CHEMBL1451	D001008	TRIAMCINOLONE	Anxiety Disorders	0	0.0852977	D011537 ||| D000152 ||| D006333 ||| D005901 ||| D002386 ||| D001991 ||| D004415 ||| D001249 ||| D012852 ||| D019966	Pruritus ||| Acne Vulgaris ||| Heart Failure ||| Glaucoma ||| Cataract ||| Bronchitis ||| Dyspepsia ||| Asthma ||| Sinusitis ||| Substance-Related Disorders
	CHEMBL1451	D013313	TRIAMCINOLONE	Stress Disorders, Post-Traumatic	0	0.031475	D000152 ||| D006333 ||| D005901 ||| D002386 ||| D001991 ||| D001249 ||| D012852	Acne Vulgaris ||| Heart Failure ||| Glaucoma ||| Cataract ||| Bronchitis ||| Asthma ||| Sinusitis
	CHEMBL1451	D000856	TRIAMCINOLONE	Anorexia Nervosa	0	0.0266803	D000152 ||| D006333 ||| D005901 ||| D002386 ||| D001991 ||| D001249 ||| D012852	Acne Vulgaris ||| Heart Failure ||| Glaucoma ||| Cataract ||| Bronchitis ||| Asthma ||| Sinusitis
	CHEMBL1451	D015228	TRIAMCINOLONE	Hypertriglyceridemia	0	0.0782439	D000152 ||| D006333 ||| D005901 ||| D002386 ||| D001991 ||| D001249 ||| D012852	Acne Vulgaris ||| Heart Failure ||| Glaucoma ||| Cataract ||| Bronchitis ||| Asthma ||| Sinusitis
	CHEMBL1451	D003324	TRIAMCINOLONE	Coronary Artery Disease	0	0.0679868	D011537 ||| D000152 ||| D006333 ||| D005901 ||| D002386 ||| D001991 ||| D004415 ||| D001249 ||| D012852 ||| D019966	Pruritus ||| Acne Vulgaris ||| Heart Failure ||| Glaucoma ||| Cataract ||| Bronchitis ||| Dyspepsia ||| Asthma ||| Sinusitis ||| Substance-Related Disorders
	CHEMBL1451	D009765	TRIAMCINOLONE	Obesity	0	0.0523748	D011537 ||| D000152 ||| D006333 ||| D005901 ||| D002386 ||| D001991 ||| D004415 ||| D001249 ||| D012852 ||| D019966	Pruritus ||| Acne Vulgaris ||| Heart Failure ||| Glaucoma ||| Cataract ||| Bronchitis ||| Dyspepsia ||| Asthma ||| Sinusitis ||| Substance-Related Disorders
	CHEMBL1451	D020177	TRIAMCINOLONE	Idiopathic Hypersomnia	0	0.0503629	D006333 ||| D005901 ||| D002386 ||| D001249	Heart Failure ||| Glaucoma ||| Cataract ||| Asthma
	CHEMBL1451	D010300	TRIAMCINOLONE	Parkinson Disease	0	0.0362824	D011537 ||| D000152 ||| D006333 ||| D005901 ||| D002386 ||| D001991 ||| D004415 ||| D001249 ||| D012852 ||| D019966	Pruritus ||| Acne Vulgaris ||| Heart Failure ||| Glaucoma ||| Cataract ||| Bronchitis ||| Dyspepsia ||| Asthma ||| Sinusitis ||| Substance-Related Disorders
	CHEMBL1451	D013771	TRIAMCINOLONE	Tetralogy of Fallot	0	0.206911	D000152 ||| D006333 ||| D005901 ||| D002386 ||| D001991 ||| D001249 ||| D012852	Acne Vulgaris ||| Heart Failure ||| Glaucoma ||| Cataract ||| Bronchitis ||| Asthma ||| Sinusitis
	CHEMBL1451	D001172	TRIAMCINOLONE	Arthritis, Rheumatoid	0	0.112699	D011537 ||| D000152 ||| D006333 ||| D005901 ||| D002386 ||| D001991 ||| D004415 ||| D001249 ||| D012852 ||| D019966	Pruritus ||| Acne Vulgaris ||| Heart Failure ||| Glaucoma ||| Cataract ||| Bronchitis ||| Dyspepsia ||| Asthma ||| Sinusitis ||| Substance-Related Disorders
	CHEMBL1451	D003424	TRIAMCINOLONE	Crohn Disease	0	0.0781631	D000152 ||| D006333 ||| D005901 ||| D002386 ||| D001991 ||| D001249 ||| D012852	Acne Vulgaris ||| Heart Failure ||| Glaucoma ||| Cataract ||| Bronchitis ||| Asthma ||| Sinusitis
	CHEMBL1451	D003093	TRIAMCINOLONE	Colitis, Ulcerative	0	0.112402	D000152 ||| D006333 ||| D005901 ||| D002386 ||| D001991 ||| D001249 ||| D012852	Acne Vulgaris ||| Heart Failure ||| Glaucoma ||| Cataract ||| Bronchitis ||| Asthma ||| Sinusitis
	CHEMBL1451	D015212	TRIAMCINOLONE	Inflammatory Bowel Diseases	0	0.0789253	D011537 ||| D000152 ||| D006333 ||| D005901 ||| D002386 ||| D001991 ||| D004415 ||| D001249 ||| D012852 ||| D019966	Pruritus ||| Acne Vulgaris ||| Heart Failure ||| Glaucoma ||| Cataract ||| Bronchitis ||| Dyspepsia ||| Asthma ||| Sinusitis ||| Substance-Related Disorders
	CHEMBL1451	D002761	TRIAMCINOLONE	Cholangitis	0	0.207388	D000152 ||| D006333 ||| D005901 ||| D002386 ||| D001991 ||| D001249 ||| D012852	Acne Vulgaris ||| Heart Failure ||| Glaucoma ||| Cataract ||| Bronchitis ||| Asthma ||| Sinusitis
	CHEMBL1451	D017098	TRIAMCINOLONE	IgA Deficiency	0	0.0492446	D000152 ||| D006333 ||| D005901 ||| D002386 ||| D001991 ||| D001249 ||| D012852	Acne Vulgaris ||| Heart Failure ||| Glaucoma ||| Cataract ||| Bronchitis ||| Asthma ||| Sinusitis
	CHEMBL1451	D008268	TRIAMCINOLONE	Macular Degeneration	0	0.0625784	D011537 ||| D000152 ||| D006333 ||| D005901 ||| D002386 ||| D001991 ||| D004415 ||| D001249 ||| D012852 ||| D019966	Pruritus ||| Acne Vulgaris ||| Heart Failure ||| Glaucoma ||| Cataract ||| Bronchitis ||| Dyspepsia ||| Asthma ||| Sinusitis ||| Substance-Related Disorders
	CHEMBL1451	D034381	TRIAMCINOLONE	Hearing Loss	0	0.0229423	D000152 ||| D006333 ||| D005901 ||| D002386 ||| D001991 ||| D001249 ||| D012852	Acne Vulgaris ||| Heart Failure ||| Glaucoma ||| Cataract ||| Bronchitis ||| Asthma ||| Sinusitis
	CHEMBL1451	D014012	TRIAMCINOLONE	Tinnitus	0	0.0515272	D006333 ||| D005901 ||| D002386 ||| D001249	Heart Failure ||| Glaucoma ||| Cataract ||| Asthma
	CHEMBL1451	D000505	TRIAMCINOLONE	Alopecia	0	0.0747228	D000152 ||| D006333 ||| D005901 ||| D002386 ||| D001991 ||| D001249 ||| D012852	Acne Vulgaris ||| Heart Failure ||| Glaucoma ||| Cataract ||| Bronchitis ||| Asthma ||| Sinusitis
	CHEMBL1451	D019226	TRIAMCINOLONE	Oral Ulcer	0	0.0650839	D000152 ||| D006333 ||| D005901 ||| D002386 ||| D001991 ||| D001249 ||| D012852	Acne Vulgaris ||| Heart Failure ||| Glaucoma ||| Cataract ||| Bronchitis ||| Asthma ||| Sinusitis
	CHEMBL1451	D000787	TRIAMCINOLONE	Angina Pectoris	0	0.152914	D011537 ||| D000152 ||| D006333 ||| D005901 ||| D002386 ||| D001991 ||| D004415 ||| D001249 ||| D012852 ||| D019966	Pruritus ||| Acne Vulgaris ||| Heart Failure ||| Glaucoma ||| Cataract ||| Bronchitis ||| Dyspepsia ||| Asthma ||| Sinusitis ||| Substance-Related Disorders
	CHEMBL1451	D065631	TRIAMCINOLONE	Rhinitis, Allergic	0	0.418923	D011537 ||| D000152 ||| D006333 ||| D005901 ||| D002386 ||| D001991 ||| D004415 ||| D001249 ||| D012852 ||| D019966	Pruritus ||| Acne Vulgaris ||| Heart Failure ||| Glaucoma ||| Cataract ||| Bronchitis ||| Dyspepsia ||| Asthma ||| Sinusitis ||| Substance-Related Disorders
	CHEMBL1451	D001249	TRIAMCINOLONE	Asthma	1	0.0725936	D011537 ||| D000152 ||| D006333 ||| D005901 ||| D002386 ||| D001991 ||| D004415 ||| D012852 ||| D019966	Pruritus ||| Acne Vulgaris ||| Heart Failure ||| Glaucoma ||| Cataract ||| Bronchitis ||| Dyspepsia ||| Sinusitis ||| Substance-Related Disorders
	CHEMBL1451	D005764	TRIAMCINOLONE	Gastroesophageal Reflux	0	0.0606405	D011537 ||| D000152 ||| D006333 ||| D005901 ||| D002386 ||| D001991 ||| D004415 ||| D001249 ||| D012852 ||| D019966	Pruritus ||| Acne Vulgaris ||| Heart Failure ||| Glaucoma ||| Cataract ||| Bronchitis ||| Dyspepsia ||| Asthma ||| Sinusitis ||| Substance-Related Disorders
	CHEMBL1451	D007037	TRIAMCINOLONE	Hypothyroidism	0	0.122976	D000152 ||| D006333 ||| D005901 ||| D002386 ||| D001991 ||| D001249 ||| D012852	Acne Vulgaris ||| Heart Failure ||| Glaucoma ||| Cataract ||| Bronchitis ||| Asthma ||| Sinusitis
	CHEMBL1451	D008881	TRIAMCINOLONE	Migraine Disorders	0	0.0849584	D011537 ||| D000152 ||| D006333 ||| D005901 ||| D002386 ||| D001991 ||| D004415 ||| D001249 ||| D012852 ||| D019966	Pruritus ||| Acne Vulgaris ||| Heart Failure ||| Glaucoma ||| Cataract ||| Bronchitis ||| Dyspepsia ||| Asthma ||| Sinusitis ||| Substance-Related Disorders
	CHEMBL1451	D004485	TRIAMCINOLONE	Eczema	0	0.198521	D011537 ||| D000152 ||| D006333 ||| D005901 ||| D002386 ||| D001991 ||| D004415 ||| D001249 ||| D012852 ||| D019966	Pruritus ||| Acne Vulgaris ||| Heart Failure ||| Glaucoma ||| Cataract ||| Bronchitis ||| Dyspepsia ||| Asthma ||| Sinusitis ||| Substance-Related Disorders
	CHEMBL1451	D006937	TRIAMCINOLONE	Hypercholesterolemia	0	0.106251	D011537 ||| D000152 ||| D006333 ||| D005901 ||| D002386 ||| D001991 ||| D004415 ||| D001249 ||| D012852 ||| D019966	Pruritus ||| Acne Vulgaris ||| Heart Failure ||| Glaucoma ||| Cataract ||| Bronchitis ||| Dyspepsia ||| Asthma ||| Sinusitis ||| Substance-Related Disorders
	CHEMBL1451	D012626	TRIAMCINOLONE	Sebaceous Gland Neoplasms	0	0.0678412	D000152 ||| D006333 ||| D005901 ||| D002386 ||| D001991 ||| D001249 ||| D012852	Acne Vulgaris ||| Heart Failure ||| Glaucoma ||| Cataract ||| Bronchitis ||| Asthma ||| Sinusitis
	CHEMBL1451	D001943	TRIAMCINOLONE	Breast Neoplasms	0	0.0427868	D011537 ||| D000152 ||| D006333 ||| D005901 ||| D002386 ||| D001991 ||| D004415 ||| D001249 ||| D012852 ||| D019966	Pruritus ||| Acne Vulgaris ||| Heart Failure ||| Glaucoma ||| Cataract ||| Bronchitis ||| Dyspepsia ||| Asthma ||| Sinusitis ||| Substance-Related Disorders
	CHEMBL1451	D002280	TRIAMCINOLONE	Carcinoma, Basal Cell	0	0.0322994	D011537 ||| D000152 ||| D006333 ||| D005901 ||| D002386 ||| D001991 ||| D004415 ||| D001249 ||| D012852 ||| D019966	Pruritus ||| Acne Vulgaris ||| Heart Failure ||| Glaucoma ||| Cataract ||| Bronchitis ||| Dyspepsia ||| Asthma ||| Sinusitis ||| Substance-Related Disorders
	CHEMBL1451	D000230	TRIAMCINOLONE	Adenocarcinoma	0	0.0216965	D000152 ||| D006333 ||| D005901 ||| D002386 ||| D001991 ||| D001249 ||| D012852	Acne Vulgaris ||| Heart Failure ||| Glaucoma ||| Cataract ||| Bronchitis ||| Asthma ||| Sinusitis
	CHEMBL1451	D002386	TRIAMCINOLONE	Cataract	1	0.0581762	D011537 ||| D000152 ||| D006333 ||| D005901 ||| D001991 ||| D004415 ||| D001249 ||| D012852 ||| D019966	Pruritus ||| Acne Vulgaris ||| Heart Failure ||| Glaucoma ||| Bronchitis ||| Dyspepsia ||| Asthma ||| Sinusitis ||| Substance-Related Disorders
	CHEMBL1451	D006552	TRIAMCINOLONE	Hernia, Inguinal	0	0.0395336	D011537 ||| D000152 ||| D006333 ||| D005901 ||| D002386 ||| D001991 ||| D004415 ||| D001249 ||| D012852 ||| D019966	Pruritus ||| Acne Vulgaris ||| Heart Failure ||| Glaucoma ||| Cataract ||| Bronchitis ||| Dyspepsia ||| Asthma ||| Sinusitis ||| Substance-Related Disorders
	CHEMBL1451	D012005	TRIAMCINOLONE	Rectal Prolapse	0	0.0231377	D000152 ||| D006333 ||| D005901 ||| D002386 ||| D001991 ||| D001249 ||| D012852	Acne Vulgaris ||| Heart Failure ||| Glaucoma ||| Cataract ||| Bronchitis ||| Asthma ||| Sinusitis
	CHEMBL1451	D014029	TRIAMCINOLONE	Tobacco Use Disorder	0	0.143035	D000152 ||| D006333 ||| D005901 ||| D002386 ||| D001991 ||| D001249 ||| D012852	Acne Vulgaris ||| Heart Failure ||| Glaucoma ||| Cataract ||| Bronchitis ||| Asthma ||| Sinusitis
	CHEMBL1451	D009203	TRIAMCINOLONE	Myocardial Infarction	0	0.196219	D011537 ||| D000152 ||| D006333 ||| D005901 ||| D002386 ||| D001991 ||| D004415 ||| D001249 ||| D012852 ||| D019966	Pruritus ||| Acne Vulgaris ||| Heart Failure ||| Glaucoma ||| Cataract ||| Bronchitis ||| Dyspepsia ||| Asthma ||| Sinusitis ||| Substance-Related Disorders
	CHEMBL1451	D005756	TRIAMCINOLONE	Gastritis	0	0.0148513	D011537 ||| D000152 ||| D006333 ||| D005901 ||| D002386 ||| D001991 ||| D004415 ||| D001249 ||| D012852 ||| D019966	Pruritus ||| Acne Vulgaris ||| Heart Failure ||| Glaucoma ||| Cataract ||| Bronchitis ||| Dyspepsia ||| Asthma ||| Sinusitis ||| Substance-Related Disorders
	CHEMBL1451	D006548	TRIAMCINOLONE	Hernia, Diaphragmatic	0	0.0908033	D011537 ||| D000152 ||| D006333 ||| D005901 ||| D002386 ||| D001991 ||| D004415 ||| D001249 ||| D012852 ||| D019966	Pruritus ||| Acne Vulgaris ||| Heart Failure ||| Glaucoma ||| Cataract ||| Bronchitis ||| Dyspepsia ||| Asthma ||| Sinusitis ||| Substance-Related Disorders
	CHEMBL1451	D000076385	TRIAMCINOLONE	Diverticular Diseases	0	0.0403958	D000152 ||| D006333 ||| D005901 ||| D002386 ||| D001991 ||| D001249 ||| D012852	Acne Vulgaris ||| Heart Failure ||| Glaucoma ||| Cataract ||| Bronchitis ||| Asthma ||| Sinusitis
	CHEMBL1451	D007319	TRIAMCINOLONE	Sleep Initiation and Maintenance Disorders	0	0.056311	D011537 ||| D000152 ||| D006333 ||| D005901 ||| D002386 ||| D001991 ||| D004415 ||| D001249 ||| D012852 ||| D019966	Pruritus ||| Acne Vulgaris ||| Heart Failure ||| Glaucoma ||| Cataract ||| Bronchitis ||| Dyspepsia ||| Asthma ||| Sinusitis ||| Substance-Related Disorders
	CHEMBL1451	D009290	TRIAMCINOLONE	Narcolepsy	0	0.0646906	D011537 ||| D000152 ||| D006333 ||| D005901 ||| D002386 ||| D001991 ||| D004415 ||| D001249 ||| D012852 ||| D019966	Pruritus ||| Acne Vulgaris ||| Heart Failure ||| Glaucoma ||| Cataract ||| Bronchitis ||| Dyspepsia ||| Asthma ||| Sinusitis ||| Substance-Related Disorders
	CHEMBL1451	D003922	TRIAMCINOLONE	Diabetes Mellitus, Type 1	0	0.198783	D000152 ||| D006333 ||| D005901 ||| D002386 ||| D001991 ||| D001249 ||| D012852	Acne Vulgaris ||| Heart Failure ||| Glaucoma ||| Cataract ||| Bronchitis ||| Asthma ||| Sinusitis
	CHEMBL1451	D002446	TRIAMCINOLONE	Celiac Disease	0	0.111534	D000152 ||| D006333 ||| D005901 ||| D002386 ||| D001991 ||| D001249 ||| D012852	Acne Vulgaris ||| Heart Failure ||| Glaucoma ||| Cataract ||| Bronchitis ||| Asthma ||| Sinusitis
	CHEMBL1451	D008105	TRIAMCINOLONE	Liver Cirrhosis, Biliary	0	0.188087	D000152 ||| D006333 ||| D005901 ||| D002386 ||| D001991 ||| D001249 ||| D012852	Acne Vulgaris ||| Heart Failure ||| Glaucoma ||| Cataract ||| Bronchitis ||| Asthma ||| Sinusitis
	CHEMBL1451	D014820	TRIAMCINOLONE	Vitiligo	0	0.0817475	D000152 ||| D006333 ||| D005901 ||| D002386 ||| D001991 ||| D001249 ||| D012852	Acne Vulgaris ||| Heart Failure ||| Glaucoma ||| Cataract ||| Bronchitis ||| Asthma ||| Sinusitis
	CHEMBL1451	D009798	TRIAMCINOLONE	Ocular Hypertension	0	0.407072	D000152 ||| D006333 ||| D005901 ||| D002386 ||| D001991 ||| D001249 ||| D012852	Acne Vulgaris ||| Heart Failure ||| Glaucoma ||| Cataract ||| Bronchitis ||| Asthma ||| Sinusitis
	CHEMBL1451	D009447	TRIAMCINOLONE	Neuroblastoma	0	0.0178431	D000152 ||| D006333 ||| D005901 ||| D002386 ||| D001991 ||| D001249 ||| D012852	Acne Vulgaris ||| Heart Failure ||| Glaucoma ||| Cataract ||| Bronchitis ||| Asthma ||| Sinusitis
	CHEMBL1451	D012559	TRIAMCINOLONE	Schizophrenia	0	0.0162158	D011537 ||| D000152 ||| D006333 ||| D005901 ||| D002386 ||| D001991 ||| D004415 ||| D001249 ||| D012852 ||| D019966	Pruritus ||| Acne Vulgaris ||| Heart Failure ||| Glaucoma ||| Cataract ||| Bronchitis ||| Dyspepsia ||| Asthma ||| Sinusitis ||| Substance-Related Disorders
	CHEMBL1451	D000690	TRIAMCINOLONE	Amyotrophic Lateral Sclerosis	0	0.0362761	D000152 ||| D006333 ||| D005901 ||| D002386 ||| D001991 ||| D001249 ||| D012852	Acne Vulgaris ||| Heart Failure ||| Glaucoma ||| Cataract ||| Bronchitis ||| Asthma ||| Sinusitis
	CHEMBL1451	D008180	TRIAMCINOLONE	Lupus Erythematosus, Systemic	0	0.0793106	D011537 ||| D000152 ||| D006333 ||| D005901 ||| D002386 ||| D001991 ||| D004415 ||| D001249 ||| D012852 ||| D019966	Pruritus ||| Acne Vulgaris ||| Heart Failure ||| Glaucoma ||| Cataract ||| Bronchitis ||| Dyspepsia ||| Asthma ||| Sinusitis ||| Substance-Related Disorders
	CHEMBL1451	D000437	TRIAMCINOLONE	Alcoholism	0	0.0295104	D000152 ||| D006333 ||| D005901 ||| D002386 ||| D001991 ||| D001249 ||| D012852	Acne Vulgaris ||| Heart Failure ||| Glaucoma ||| Cataract ||| Bronchitis ||| Asthma ||| Sinusitis
	CHEMBL1451	D000067877	TRIAMCINOLONE	Autism Spectrum Disorder	0	0.0427371	D000152 ||| D006333 ||| D005901 ||| D002386 ||| D001991 ||| D001249 ||| D012852	Acne Vulgaris ||| Heart Failure ||| Glaucoma ||| Cataract ||| Bronchitis ||| Asthma ||| Sinusitis
	CHEMBL1451	D001714	TRIAMCINOLONE	Bipolar Disorder	0	0.0512843	D011537 ||| D000152 ||| D006333 ||| D005901 ||| D002386 ||| D001991 ||| D004415 ||| D001249 ||| D012852 ||| D019966	Pruritus ||| Acne Vulgaris ||| Heart Failure ||| Glaucoma ||| Cataract ||| Bronchitis ||| Dyspepsia ||| Asthma ||| Sinusitis ||| Substance-Related Disorders
	CHEMBL1451	D009771	TRIAMCINOLONE	Obsessive-Compulsive Disorder	0	0.0164746	D000152 ||| D006333 ||| D005901 ||| D002386 ||| D001991 ||| D001249 ||| D012852	Acne Vulgaris ||| Heart Failure ||| Glaucoma ||| Cataract ||| Bronchitis ||| Asthma ||| Sinusitis
	CHEMBL1451	D003924	TRIAMCINOLONE	Diabetes Mellitus, Type 2	0	0.0630109	D000152 ||| D006333 ||| D005901 ||| D002386 ||| D001991 ||| D001249 ||| D012852	Acne Vulgaris ||| Heart Failure ||| Glaucoma ||| Cataract ||| Bronchitis ||| Asthma ||| Sinusitis
	CHEMBL1451	D000544	TRIAMCINOLONE	Alzheimer Disease	0	0.173682	D000152 ||| D006333 ||| D005901 ||| D002386 ||| D001991 ||| D001249 ||| D012852	Acne Vulgaris ||| Heart Failure ||| Glaucoma ||| Cataract ||| Bronchitis ||| Asthma ||| Sinusitis
	CHEMBL1451	D004827	TRIAMCINOLONE	Epilepsy	0	0.0784117	D011537 ||| D000152 ||| D006333 ||| D005901 ||| D002386 ||| D001991 ||| D004415 ||| D001249 ||| D012852 ||| D019966	Pruritus ||| Acne Vulgaris ||| Heart Failure ||| Glaucoma ||| Cataract ||| Bronchitis ||| Dyspepsia ||| Asthma ||| Sinusitis ||| Substance-Related Disorders
	CHEMBL1451	D005901	TRIAMCINOLONE	Glaucoma	1	0.122146	D011537 ||| D000152 ||| D006333 ||| D002386 ||| D001991 ||| D004415 ||| D001249 ||| D012852 ||| D019966	Pruritus ||| Acne Vulgaris ||| Heart Failure ||| Cataract ||| Bronchitis ||| Dyspepsia ||| Asthma ||| Sinusitis ||| Substance-Related Disorders
	CHEMBL1451	D051436	TRIAMCINOLONE	Renal Insufficiency, Chronic	0	0.0651822	D000152 ||| D006333 ||| D005901 ||| D002386 ||| D001991 ||| D001249 ||| D012852	Acne Vulgaris ||| Heart Failure ||| Glaucoma ||| Cataract ||| Bronchitis ||| Asthma ||| Sinusitis
	CHEMBL1451	D013167	TRIAMCINOLONE	Spondylitis, Ankylosing	0	0.0256966	D000152 ||| D006333 ||| D005901 ||| D002386 ||| D001991 ||| D001249 ||| D012852	Acne Vulgaris ||| Heart Failure ||| Glaucoma ||| Cataract ||| Bronchitis ||| Asthma ||| Sinusitis
	CHEMBL1451	D003863	TRIAMCINOLONE	Depression	0	0.0771004	D011537 ||| D000152 ||| D006333 ||| D005901 ||| D002386 ||| D001991 ||| D004415 ||| D001249 ||| D012852 ||| D019966	Pruritus ||| Acne Vulgaris ||| Heart Failure ||| Glaucoma ||| Cataract ||| Bronchitis ||| Dyspepsia ||| Asthma ||| Sinusitis ||| Substance-Related Disorders
	CHEMBL1451	D010003	TRIAMCINOLONE	Osteoarthritis	0	0.126191	D011537 ||| D000152 ||| D006333 ||| D005901 ||| D002386 ||| D001991 ||| D004415 ||| D001249 ||| D012852 ||| D019966	Pruritus ||| Acne Vulgaris ||| Heart Failure ||| Glaucoma ||| Cataract ||| Bronchitis ||| Dyspepsia ||| Asthma ||| Sinusitis ||| Substance-Related Disorders
	CHEMBL1451	D000419	TRIAMCINOLONE	Albuminuria	0	0.023537	D000152 ||| D006333 ||| D005901 ||| D002386 ||| D001991 ||| D001249 ||| D012852	Acne Vulgaris ||| Heart Failure ||| Glaucoma ||| Cataract ||| Bronchitis ||| Asthma ||| Sinusitis
	CHEMBL1451	D001281	TRIAMCINOLONE	Atrial Fibrillation	0	0.1716	D011537 ||| D000152 ||| D006333 ||| D005901 ||| D002386 ||| D001991 ||| D004415 ||| D001249 ||| D012852 ||| D019966	Pruritus ||| Acne Vulgaris ||| Heart Failure ||| Glaucoma ||| Cataract ||| Bronchitis ||| Dyspepsia ||| Asthma ||| Sinusitis ||| Substance-Related Disorders
	CHEMBL1451	D006973	TRIAMCINOLONE	Hypertension	0	0.0707948	D011537 ||| D000152 ||| D006333 ||| D005901 ||| D002386 ||| D001991 ||| D004415 ||| D001249 ||| D012852 ||| D019966	Pruritus ||| Acne Vulgaris ||| Heart Failure ||| Glaucoma ||| Cataract ||| Bronchitis ||| Dyspepsia ||| Asthma ||| Sinusitis ||| Substance-Related Disorders
	CHEMBL1451	D006327	TRIAMCINOLONE	Heart Block	0	0.00564367	D011537 ||| D000152 ||| D006333 ||| D005901 ||| D002386 ||| D001991 ||| D004415 ||| D001249 ||| D012852 ||| D019966	Pruritus ||| Acne Vulgaris ||| Heart Failure ||| Glaucoma ||| Cataract ||| Bronchitis ||| Dyspepsia ||| Asthma ||| Sinusitis ||| Substance-Related Disorders
	CHEMBL1451	D055623	TRIAMCINOLONE	Keratosis, Actinic	0	0.0365807	D011537 ||| D000152 ||| D006333 ||| D005901 ||| D002386 ||| D001991 ||| D004415 ||| D001249 ||| D012852 ||| D019966	Pruritus ||| Acne Vulgaris ||| Heart Failure ||| Glaucoma ||| Cataract ||| Bronchitis ||| Dyspepsia ||| Asthma ||| Sinusitis ||| Substance-Related Disorders
	CHEMBL1451	D001991	TRIAMCINOLONE	Bronchitis	1	0.0373128	D011537 ||| D000152 ||| D006333 ||| D005901 ||| D002386 ||| D004415 ||| D001249 ||| D012852 ||| D019966	Pruritus ||| Acne Vulgaris ||| Heart Failure ||| Glaucoma ||| Cataract ||| Dyspepsia ||| Asthma ||| Sinusitis ||| Substance-Related Disorders
	CHEMBL1451	D008175	TRIAMCINOLONE	Lung Neoplasms	0	0.0358946	D011537 ||| D000152 ||| D006333 ||| D005901 ||| D002386 ||| D001991 ||| D004415 ||| D001249 ||| D012852 ||| D019966	Pruritus ||| Acne Vulgaris ||| Heart Failure ||| Glaucoma ||| Cataract ||| Bronchitis ||| Dyspepsia ||| Asthma ||| Sinusitis ||| Substance-Related Disorders
	CHEMBL1451	D008545	TRIAMCINOLONE	Melanoma	0	0.0112084	D011537 ||| D000152 ||| D006333 ||| D005901 ||| D002386 ||| D001991 ||| D004415 ||| D001249 ||| D012852 ||| D019966	Pruritus ||| Acne Vulgaris ||| Heart Failure ||| Glaucoma ||| Cataract ||| Bronchitis ||| Dyspepsia ||| Asthma ||| Sinusitis ||| Substance-Related Disorders
	CHEMBL1451	D008228	TRIAMCINOLONE	Lymphoma, Non-Hodgkin	0	0.199254	D011537 ||| D000152 ||| D006333 ||| D005901 ||| D002386 ||| D001991 ||| D004415 ||| D001249 ||| D012852 ||| D019966	Pruritus ||| Acne Vulgaris ||| Heart Failure ||| Glaucoma ||| Cataract ||| Bronchitis ||| Dyspepsia ||| Asthma ||| Sinusitis ||| Substance-Related Disorders
	CHEMBL1451	D002294	TRIAMCINOLONE	Carcinoma, Squamous Cell	0	0.144841	D011537 ||| D000152 ||| D006333 ||| D005901 ||| D002386 ||| D001991 ||| D004415 ||| D001249 ||| D012852 ||| D019966	Pruritus ||| Acne Vulgaris ||| Heart Failure ||| Glaucoma ||| Cataract ||| Bronchitis ||| Dyspepsia ||| Asthma ||| Sinusitis ||| Substance-Related Disorders
	CHEMBL1451	D002349	TRIAMCINOLONE	Carpal Tunnel Syndrome	0	0.166458	D011537 ||| D000152 ||| D006333 ||| D005901 ||| D002386 ||| D001991 ||| D004415 ||| D001249 ||| D012852 ||| D019966	Pruritus ||| Acne Vulgaris ||| Heart Failure ||| Glaucoma ||| Cataract ||| Bronchitis ||| Dyspepsia ||| Asthma ||| Sinusitis ||| Substance-Related Disorders
	CHEMBL1451	D016883	TRIAMCINOLONE	Diabetic Ketoacidosis	0	0.073389	D011537 ||| D000152 ||| D006333 ||| D005901 ||| D002386 ||| D001991 ||| D004415 ||| D001249 ||| D012852 ||| D019966	Pruritus ||| Acne Vulgaris ||| Heart Failure ||| Glaucoma ||| Cataract ||| Bronchitis ||| Dyspepsia ||| Asthma ||| Sinusitis ||| Substance-Related Disorders
	CHEMBL1451	D001749	TRIAMCINOLONE	Urinary Bladder Neoplasms	0	0.0243316	D011537 ||| D000152 ||| D006333 ||| D005901 ||| D002386 ||| D001991 ||| D004415 ||| D001249 ||| D012852 ||| D019966	Pruritus ||| Acne Vulgaris ||| Heart Failure ||| Glaucoma ||| Cataract ||| Bronchitis ||| Dyspepsia ||| Asthma ||| Sinusitis ||| Substance-Related Disorders
	CHEMBL1451	D007889	TRIAMCINOLONE	Leiomyoma	0	0.0494912	D011537 ||| D000152 ||| D006333 ||| D005901 ||| D002386 ||| D001991 ||| D004415 ||| D001249 ||| D012852 ||| D019966	Pruritus ||| Acne Vulgaris ||| Heart Failure ||| Glaucoma ||| Cataract ||| Bronchitis ||| Dyspepsia ||| Asthma ||| Sinusitis ||| Substance-Related Disorders
	CHEMBL1451	D018798	TRIAMCINOLONE	Anemia, Iron-Deficiency	0	0.0196396	D011537 ||| D000152 ||| D006333 ||| D005901 ||| D002386 ||| D001991 ||| D004415 ||| D001249 ||| D012852 ||| D019966	Pruritus ||| Acne Vulgaris ||| Heart Failure ||| Glaucoma ||| Cataract ||| Bronchitis ||| Dyspepsia ||| Asthma ||| Sinusitis ||| Substance-Related Disorders
	CHEMBL1451	D000380	TRIAMCINOLONE	Agranulocytosis	0	0.0265996	D011537 ||| D000152 ||| D006333 ||| D005901 ||| D002386 ||| D001991 ||| D004415 ||| D001249 ||| D012852 ||| D019966	Pruritus ||| Acne Vulgaris ||| Heart Failure ||| Glaucoma ||| Cataract ||| Bronchitis ||| Dyspepsia ||| Asthma ||| Sinusitis ||| Substance-Related Disorders
	CHEMBL1451	D012893	TRIAMCINOLONE	Sleep Wake Disorders	0	0.0790196	D011537 ||| D000152 ||| D006333 ||| D005901 ||| D002386 ||| D001991 ||| D004415 ||| D001249 ||| D012852 ||| D019966	Pruritus ||| Acne Vulgaris ||| Heart Failure ||| Glaucoma ||| Cataract ||| Bronchitis ||| Dyspepsia ||| Asthma ||| Sinusitis ||| Substance-Related Disorders
	CHEMBL1451	D006429	TRIAMCINOLONE	Hemiplegia	0	0.0164824	D011537 ||| D000152 ||| D006333 ||| D005901 ||| D002386 ||| D001991 ||| D004415 ||| D001249 ||| D012852 ||| D019966	Pruritus ||| Acne Vulgaris ||| Heart Failure ||| Glaucoma ||| Cataract ||| Bronchitis ||| Dyspepsia ||| Asthma ||| Sinusitis ||| Substance-Related Disorders
	CHEMBL1451	D011655	TRIAMCINOLONE	Pulmonary Embolism	0	0.157499	D011537 ||| D000152 ||| D006333 ||| D005901 ||| D002386 ||| D001991 ||| D004415 ||| D001249 ||| D012852 ||| D019966	Pruritus ||| Acne Vulgaris ||| Heart Failure ||| Glaucoma ||| Cataract ||| Bronchitis ||| Dyspepsia ||| Asthma ||| Sinusitis ||| Substance-Related Disorders
	CHEMBL1451	D009202	TRIAMCINOLONE	Cardiomyopathies	0	0.125559	D011537 ||| D000152 ||| D006333 ||| D005901 ||| D002386 ||| D001991 ||| D004415 ||| D001249 ||| D012852 ||| D019966	Pruritus ||| Acne Vulgaris ||| Heart Failure ||| Glaucoma ||| Cataract ||| Bronchitis ||| Dyspepsia ||| Asthma ||| Sinusitis ||| Substance-Related Disorders
	CHEMBL1451	D013345	TRIAMCINOLONE	Subarachnoid Hemorrhage	0	0.095012	D011537 ||| D000152 ||| D006333 ||| D005901 ||| D002386 ||| D001991 ||| D004415 ||| D001249 ||| D012852 ||| D019966	Pruritus ||| Acne Vulgaris ||| Heart Failure ||| Glaucoma ||| Cataract ||| Bronchitis ||| Dyspepsia ||| Asthma ||| Sinusitis ||| Substance-Related Disorders
	CHEMBL1451	D002543	TRIAMCINOLONE	Cerebral Hemorrhage	0	0.122791	D011537 ||| D000152 ||| D006333 ||| D005901 ||| D002386 ||| D001991 ||| D004415 ||| D001249 ||| D012852 ||| D019966	Pruritus ||| Acne Vulgaris ||| Heart Failure ||| Glaucoma ||| Cataract ||| Bronchitis ||| Dyspepsia ||| Asthma ||| Sinusitis ||| Substance-Related Disorders
	CHEMBL1451	D002544	TRIAMCINOLONE	Cerebral Infarction	0	0.0154196	D011537 ||| D000152 ||| D006333 ||| D005901 ||| D002386 ||| D001991 ||| D004415 ||| D001249 ||| D012852 ||| D019966	Pruritus ||| Acne Vulgaris ||| Heart Failure ||| Glaucoma ||| Cataract ||| Bronchitis ||| Dyspepsia ||| Asthma ||| Sinusitis ||| Substance-Related Disorders
	CHEMBL1451	D050197	TRIAMCINOLONE	Arteriosclerosis	0	0.0969118	D011537 ||| D000152 ||| D006333 ||| D005901 ||| D002386 ||| D001991 ||| D004415 ||| D001249 ||| D012852 ||| D019966	Pruritus ||| Acne Vulgaris ||| Heart Failure ||| Glaucoma ||| Cataract ||| Bronchitis ||| Dyspepsia ||| Asthma ||| Sinusitis ||| Substance-Related Disorders
	CHEMBL1451	D010689	TRIAMCINOLONE	Phlebitis	0	0.0537611	D011537 ||| D000152 ||| D006333 ||| D005901 ||| D002386 ||| D001991 ||| D004415 ||| D001249 ||| D012852 ||| D019966	Pruritus ||| Acne Vulgaris ||| Heart Failure ||| Glaucoma ||| Cataract ||| Bronchitis ||| Dyspepsia ||| Asthma ||| Sinusitis ||| Substance-Related Disorders
	CHEMBL1451	D006484	TRIAMCINOLONE	Hemorrhoids	0	0.0263916	D011537 ||| D000152 ||| D006333 ||| D005901 ||| D002386 ||| D001991 ||| D004415 ||| D001249 ||| D012852 ||| D019966	Pruritus ||| Acne Vulgaris ||| Heart Failure ||| Glaucoma ||| Cataract ||| Bronchitis ||| Dyspepsia ||| Asthma ||| Sinusitis ||| Substance-Related Disorders
	CHEMBL1451	D007022	TRIAMCINOLONE	Hypotension	0	0.0724686	D011537 ||| D000152 ||| D006333 ||| D005901 ||| D002386 ||| D001991 ||| D004415 ||| D001249 ||| D012852 ||| D019966	Pruritus ||| Acne Vulgaris ||| Heart Failure ||| Glaucoma ||| Cataract ||| Bronchitis ||| Dyspepsia ||| Asthma ||| Sinusitis ||| Substance-Related Disorders
	CHEMBL1451	D012852	TRIAMCINOLONE	Sinusitis	1	0.0584491	D011537 ||| D000152 ||| D006333 ||| D005901 ||| D002386 ||| D001991 ||| D004415 ||| D001249 ||| D019966	Pruritus ||| Acne Vulgaris ||| Heart Failure ||| Glaucoma ||| Cataract ||| Bronchitis ||| Dyspepsia ||| Asthma ||| Substance-Related Disorders
	CHEMBL1451	D010996	TRIAMCINOLONE	Pleural Effusion	0	0.0207036	D011537 ||| D000152 ||| D006333 ||| D005901 ||| D002386 ||| D001991 ||| D004415 ||| D001249 ||| D012852 ||| D019966	Pruritus ||| Acne Vulgaris ||| Heart Failure ||| Glaucoma ||| Cataract ||| Bronchitis ||| Dyspepsia ||| Asthma ||| Sinusitis ||| Substance-Related Disorders
	CHEMBL1451	D011030	TRIAMCINOLONE	Pneumothorax	0	0.485204	D011537 ||| D000152 ||| D006333 ||| D005901 ||| D002386 ||| D001991 ||| D004415 ||| D001249 ||| D012852 ||| D019966	Pruritus ||| Acne Vulgaris ||| Heart Failure ||| Glaucoma ||| Cataract ||| Bronchitis ||| Dyspepsia ||| Asthma ||| Sinusitis ||| Substance-Related Disorders
	CHEMBL1451	D014060	TRIAMCINOLONE	Tongue Diseases	0	0.0396352	D011537 ||| D000152 ||| D006333 ||| D005901 ||| D002386 ||| D001991 ||| D004415 ||| D001249 ||| D012852 ||| D019966	Pruritus ||| Acne Vulgaris ||| Heart Failure ||| Glaucoma ||| Cataract ||| Bronchitis ||| Dyspepsia ||| Asthma ||| Sinusitis ||| Substance-Related Disorders
	CHEMBL1451	D004941	TRIAMCINOLONE	Esophagitis	0	0.10142	D011537 ||| D000152 ||| D006333 ||| D005901 ||| D002386 ||| D001991 ||| D004415 ||| D001249 ||| D012852 ||| D019966	Pruritus ||| Acne Vulgaris ||| Heart Failure ||| Glaucoma ||| Cataract ||| Bronchitis ||| Dyspepsia ||| Asthma ||| Sinusitis ||| Substance-Related Disorders
	CHEMBL1451	D013276	TRIAMCINOLONE	Stomach Ulcer	0	0.286332	D011537 ||| D000152 ||| D006333 ||| D005901 ||| D002386 ||| D001991 ||| D004415 ||| D001249 ||| D012852 ||| D019966	Pruritus ||| Acne Vulgaris ||| Heart Failure ||| Glaucoma ||| Cataract ||| Bronchitis ||| Dyspepsia ||| Asthma ||| Sinusitis ||| Substance-Related Disorders
	CHEMBL1451	D004415	TRIAMCINOLONE	Dyspepsia	1	0.0606276	D011537 ||| D000152 ||| D006333 ||| D005901 ||| D002386 ||| D001991 ||| D001249 ||| D012852 ||| D019966	Pruritus ||| Acne Vulgaris ||| Heart Failure ||| Glaucoma ||| Cataract ||| Bronchitis ||| Asthma ||| Sinusitis ||| Substance-Related Disorders
	CHEMBL1451	D002769	TRIAMCINOLONE	Cholelithiasis	0	0.0846839	D011537 ||| D000152 ||| D006333 ||| D005901 ||| D002386 ||| D001991 ||| D004415 ||| D001249 ||| D012852 ||| D019966	Pruritus ||| Acne Vulgaris ||| Heart Failure ||| Glaucoma ||| Cataract ||| Bronchitis ||| Dyspepsia ||| Asthma ||| Sinusitis ||| Substance-Related Disorders
	CHEMBL1451	D002764	TRIAMCINOLONE	Cholecystitis	0	0.0220493	D011537 ||| D000152 ||| D006333 ||| D005901 ||| D002386 ||| D001991 ||| D004415 ||| D001249 ||| D012852 ||| D019966	Pruritus ||| Acne Vulgaris ||| Heart Failure ||| Glaucoma ||| Cataract ||| Bronchitis ||| Dyspepsia ||| Asthma ||| Sinusitis ||| Substance-Related Disorders
	CHEMBL1451	D010195	TRIAMCINOLONE	Pancreatitis	0	0.0284982	D011537 ||| D000152 ||| D006333 ||| D005901 ||| D002386 ||| D001991 ||| D004415 ||| D001249 ||| D012852 ||| D019966	Pruritus ||| Acne Vulgaris ||| Heart Failure ||| Glaucoma ||| Cataract ||| Bronchitis ||| Dyspepsia ||| Asthma ||| Sinusitis ||| Substance-Related Disorders
	CHEMBL1451	D008286	TRIAMCINOLONE	Malabsorption Syndromes	0	0.0721341	D011537 ||| D000152 ||| D006333 ||| D005901 ||| D002386 ||| D001991 ||| D004415 ||| D001249 ||| D012852 ||| D019966	Pruritus ||| Acne Vulgaris ||| Heart Failure ||| Glaucoma ||| Cataract ||| Bronchitis ||| Dyspepsia ||| Asthma ||| Sinusitis ||| Substance-Related Disorders
	CHEMBL1451	D002481	TRIAMCINOLONE	Cellulitis	0	0.0520669	D011537 ||| D000152 ||| D006333 ||| D005901 ||| D002386 ||| D001991 ||| D004415 ||| D001249 ||| D012852 ||| D019966	Pruritus ||| Acne Vulgaris ||| Heart Failure ||| Glaucoma ||| Cataract ||| Bronchitis ||| Dyspepsia ||| Asthma ||| Sinusitis ||| Substance-Related Disorders
	CHEMBL1451	D011537	TRIAMCINOLONE	Pruritus	1	0.0119989	D000152 ||| D006333 ||| D005901 ||| D002386 ||| D001991 ||| D004415 ||| D001249 ||| D012852 ||| D019966	Acne Vulgaris ||| Heart Failure ||| Glaucoma ||| Cataract ||| Bronchitis ||| Dyspepsia ||| Asthma ||| Sinusitis ||| Substance-Related Disorders
	CHEMBL1451	D008010	TRIAMCINOLONE	Lichen Planus	0	0.233104	D011537 ||| D000152 ||| D006333 ||| D005901 ||| D002386 ||| D001991 ||| D004415 ||| D001249 ||| D012852 ||| D019966	Pruritus ||| Acne Vulgaris ||| Heart Failure ||| Glaucoma ||| Cataract ||| Bronchitis ||| Dyspepsia ||| Asthma ||| Sinusitis ||| Substance-Related Disorders
	CHEMBL1451	D017492	TRIAMCINOLONE	Keratosis, Seborrheic	0	0.0100706	D011537 ||| D000152 ||| D006333 ||| D005901 ||| D002386 ||| D001991 ||| D004415 ||| D001249 ||| D012852 ||| D019966	Pruritus ||| Acne Vulgaris ||| Heart Failure ||| Glaucoma ||| Cataract ||| Bronchitis ||| Dyspepsia ||| Asthma ||| Sinusitis ||| Substance-Related Disorders
	CHEMBL1451	D011704	TRIAMCINOLONE	Pyelonephritis	0	0.0467882	D011537 ||| D000152 ||| D006333 ||| D005901 ||| D002386 ||| D001991 ||| D004415 ||| D001249 ||| D012852 ||| D019966	Pruritus ||| Acne Vulgaris ||| Heart Failure ||| Glaucoma ||| Cataract ||| Bronchitis ||| Dyspepsia ||| Asthma ||| Sinusitis ||| Substance-Related Disorders
	CHEMBL1451	D058186	TRIAMCINOLONE	Acute Kidney Injury	0	0.0363847	D011537 ||| D000152 ||| D006333 ||| D005901 ||| D002386 ||| D001991 ||| D004415 ||| D001249 ||| D012852 ||| D019966	Pruritus ||| Acne Vulgaris ||| Heart Failure ||| Glaucoma ||| Cataract ||| Bronchitis ||| Dyspepsia ||| Asthma ||| Sinusitis ||| Substance-Related Disorders
	CHEMBL1451	D007676	TRIAMCINOLONE	Kidney Failure, Chronic	0	0.0520873	D011537 ||| D000152 ||| D006333 ||| D005901 ||| D002386 ||| D001991 ||| D004415 ||| D001249 ||| D012852 ||| D019966	Pruritus ||| Acne Vulgaris ||| Heart Failure ||| Glaucoma ||| Cataract ||| Bronchitis ||| Dyspepsia ||| Asthma ||| Sinusitis ||| Substance-Related Disorders
	CHEMBL1451	D003556	TRIAMCINOLONE	Cystitis	0	0.0286392	D011537 ||| D000152 ||| D006333 ||| D005901 ||| D002386 ||| D001991 ||| D004415 ||| D001249 ||| D012852 ||| D019966	Pruritus ||| Acne Vulgaris ||| Heart Failure ||| Glaucoma ||| Cataract ||| Bronchitis ||| Dyspepsia ||| Asthma ||| Sinusitis ||| Substance-Related Disorders
	CHEMBL1451	D011470	TRIAMCINOLONE	Prostatic Hyperplasia	0	0.0520942	D011537 ||| D000152 ||| D006333 ||| D005901 ||| D002386 ||| D001991 ||| D004415 ||| D001249 ||| D012852 ||| D019966	Pruritus ||| Acne Vulgaris ||| Heart Failure ||| Glaucoma ||| Cataract ||| Bronchitis ||| Dyspepsia ||| Asthma ||| Sinusitis ||| Substance-Related Disorders
	CHEMBL1451	D011472	TRIAMCINOLONE	Prostatitis	0	0.00569733	D011537 ||| D000152 ||| D006333 ||| D005901 ||| D002386 ||| D001991 ||| D004415 ||| D001249 ||| D012852 ||| D019966	Pruritus ||| Acne Vulgaris ||| Heart Failure ||| Glaucoma ||| Cataract ||| Bronchitis ||| Dyspepsia ||| Asthma ||| Sinusitis ||| Substance-Related Disorders
	CHEMBL1451	D005348	TRIAMCINOLONE	Fibrocystic Breast Disease	0	0.0484095	D011537 ||| D000152 ||| D006333 ||| D005901 ||| D002386 ||| D001991 ||| D004415 ||| D001249 ||| D012852 ||| D019966	Pruritus ||| Acne Vulgaris ||| Heart Failure ||| Glaucoma ||| Cataract ||| Bronchitis ||| Dyspepsia ||| Asthma ||| Sinusitis ||| Substance-Related Disorders
	CHEMBL1451	D006177	TRIAMCINOLONE	Gynecomastia	0	0.0595987	D011537 ||| D000152 ||| D006333 ||| D005901 ||| D002386 ||| D001991 ||| D004415 ||| D001249 ||| D012852 ||| D019966	Pruritus ||| Acne Vulgaris ||| Heart Failure ||| Glaucoma ||| Cataract ||| Bronchitis ||| Dyspepsia ||| Asthma ||| Sinusitis ||| Substance-Related Disorders
	CHEMBL1451	D004715	TRIAMCINOLONE	Endometriosis	0	0.0477978	D011537 ||| D000152 ||| D006333 ||| D005901 ||| D002386 ||| D001991 ||| D004415 ||| D001249 ||| D012852 ||| D019966	Pruritus ||| Acne Vulgaris ||| Heart Failure ||| Glaucoma ||| Cataract ||| Bronchitis ||| Dyspepsia ||| Asthma ||| Sinusitis ||| Substance-Related Disorders
	CHEMBL1451	D003680	TRIAMCINOLONE	Deglutition Disorders	0	0.0471003	D011537 ||| D000152 ||| D006333 ||| D005901 ||| D002386 ||| D001991 ||| D004415 ||| D001249 ||| D012852 ||| D019966	Pruritus ||| Acne Vulgaris ||| Heart Failure ||| Glaucoma ||| Cataract ||| Bronchitis ||| Dyspepsia ||| Asthma ||| Sinusitis ||| Substance-Related Disorders
	CHEMBL1451	D001201	TRIAMCINOLONE	Ascites	0	0.0157269	D011537 ||| D000152 ||| D006333 ||| D005901 ||| D002386 ||| D001991 ||| D004415 ||| D001249 ||| D012852 ||| D019966	Pruritus ||| Acne Vulgaris ||| Heart Failure ||| Glaucoma ||| Cataract ||| Bronchitis ||| Dyspepsia ||| Asthma ||| Sinusitis ||| Substance-Related Disorders
	CHEMBL1451	D005076	TRIAMCINOLONE	Exanthema	0	0.0274651	D011537 ||| D000152 ||| D006333 ||| D005901 ||| D002386 ||| D001991 ||| D004415 ||| D001249 ||| D012852 ||| D019966	Pruritus ||| Acne Vulgaris ||| Heart Failure ||| Glaucoma ||| Cataract ||| Bronchitis ||| Dyspepsia ||| Asthma ||| Sinusitis ||| Substance-Related Disorders
	CHEMBL1451	D014717	TRIAMCINOLONE	Vertigo	0	0.0480044	D011537 ||| D000152 ||| D006333 ||| D005901 ||| D002386 ||| D001991 ||| D004415 ||| D001249 ||| D012852 ||| D019966	Pruritus ||| Acne Vulgaris ||| Heart Failure ||| Glaucoma ||| Cataract ||| Bronchitis ||| Dyspepsia ||| Asthma ||| Sinusitis ||| Substance-Related Disorders
	CHEMBL1451	D013575	TRIAMCINOLONE	Syncope	0	0.0373844	D011537 ||| D000152 ||| D006333 ||| D005901 ||| D002386 ||| D001991 ||| D004415 ||| D001249 ||| D012852 ||| D019966	Pruritus ||| Acne Vulgaris ||| Heart Failure ||| Glaucoma ||| Cataract ||| Bronchitis ||| Dyspepsia ||| Asthma ||| Sinusitis ||| Substance-Related Disorders
	CHEMBL1451	D007766	TRIAMCINOLONE	Lacrimal Apparatus Diseases	0	0.0149148	D011537 ||| D000152 ||| D006333 ||| D005901 ||| D002386 ||| D001991 ||| D004415 ||| D001249 ||| D012852 ||| D019966	Pruritus ||| Acne Vulgaris ||| Heart Failure ||| Glaucoma ||| Cataract ||| Bronchitis ||| Dyspepsia ||| Asthma ||| Sinusitis ||| Substance-Related Disorders
	CHEMBL1451	D006471	TRIAMCINOLONE	Gastrointestinal Hemorrhage	0	0.0880403	D011537 ||| D000152 ||| D006333 ||| D005901 ||| D002386 ||| D001991 ||| D004415 ||| D001249 ||| D012852 ||| D019966	Pruritus ||| Acne Vulgaris ||| Heart Failure ||| Glaucoma ||| Cataract ||| Bronchitis ||| Dyspepsia ||| Asthma ||| Sinusitis ||| Substance-Related Disorders
	CHEMBL1451	D010437	TRIAMCINOLONE	Peptic Ulcer	0	0.108766	D011537 ||| D000152 ||| D006333 ||| D005901 ||| D002386 ||| D001991 ||| D004415 ||| D001249 ||| D012852 ||| D019966	Pruritus ||| Acne Vulgaris ||| Heart Failure ||| Glaucoma ||| Cataract ||| Bronchitis ||| Dyspepsia ||| Asthma ||| Sinusitis ||| Substance-Related Disorders
	CHEMBL1451	D005921	TRIAMCINOLONE	Glomerulonephritis	0	0.0468349	D011537 ||| D000152 ||| D006333 ||| D005901 ||| D002386 ||| D001991 ||| D004415 ||| D001249 ||| D012852 ||| D019966	Pruritus ||| Acne Vulgaris ||| Heart Failure ||| Glaucoma ||| Cataract ||| Bronchitis ||| Dyspepsia ||| Asthma ||| Sinusitis ||| Substance-Related Disorders
	CHEMBL1451	D006333	TRIAMCINOLONE	Heart Failure	1	0.0686768	D011537 ||| D000152 ||| D005901 ||| D002386 ||| D001991 ||| D004415 ||| D001249 ||| D012852 ||| D019966	Pruritus ||| Acne Vulgaris ||| Glaucoma ||| Cataract ||| Bronchitis ||| Dyspepsia ||| Asthma ||| Sinusitis ||| Substance-Related Disorders
	CHEMBL1451	D006547	TRIAMCINOLONE	Hernia	0	0.0488053	D011537 ||| D000152 ||| D006333 ||| D005901 ||| D002386 ||| D001991 ||| D004415 ||| D001249 ||| D012852 ||| D019966	Pruritus ||| Acne Vulgaris ||| Heart Failure ||| Glaucoma ||| Cataract ||| Bronchitis ||| Dyspepsia ||| Asthma ||| Sinusitis ||| Substance-Related Disorders
	CHEMBL1451	D006689	TRIAMCINOLONE	Hodgkin Disease	0	0.0412366	D011537 ||| D000152 ||| D006333 ||| D005901 ||| D002386 ||| D001991 ||| D004415 ||| D001249 ||| D012852 ||| D019966	Pruritus ||| Acne Vulgaris ||| Heart Failure ||| Glaucoma ||| Cataract ||| Bronchitis ||| Dyspepsia ||| Asthma ||| Sinusitis ||| Substance-Related Disorders
	CHEMBL1451	D008113	TRIAMCINOLONE	Liver Neoplasms	0	0.058209	D011537 ||| D000152 ||| D006333 ||| D005901 ||| D002386 ||| D001991 ||| D004415 ||| D001249 ||| D012852 ||| D019966	Pruritus ||| Acne Vulgaris ||| Heart Failure ||| Glaucoma ||| Cataract ||| Bronchitis ||| Dyspepsia ||| Asthma ||| Sinusitis ||| Substance-Related Disorders
	CHEMBL1451	D010051	TRIAMCINOLONE	Ovarian Neoplasms	0	0.0626012	D011537 ||| D000152 ||| D006333 ||| D005901 ||| D002386 ||| D001991 ||| D004415 ||| D001249 ||| D012852 ||| D019966	Pruritus ||| Acne Vulgaris ||| Heart Failure ||| Glaucoma ||| Cataract ||| Bronchitis ||| Dyspepsia ||| Asthma ||| Sinusitis ||| Substance-Related Disorders
	CHEMBL1451	D011471	TRIAMCINOLONE	Prostatic Neoplasms	0	0.0479518	D011537 ||| D000152 ||| D006333 ||| D005901 ||| D002386 ||| D001991 ||| D004415 ||| D001249 ||| D012852 ||| D019966	Pruritus ||| Acne Vulgaris ||| Heart Failure ||| Glaucoma ||| Cataract ||| Bronchitis ||| Dyspepsia ||| Asthma ||| Sinusitis ||| Substance-Related Disorders
	CHEMBL1451	D000647	TRIAMCINOLONE	Amnesia	0	0.0432574	D011537 ||| D000152 ||| D006333 ||| D005901 ||| D002386 ||| D001991 ||| D004415 ||| D001249 ||| D012852 ||| D019966	Pruritus ||| Acne Vulgaris ||| Heart Failure ||| Glaucoma ||| Cataract ||| Bronchitis ||| Dyspepsia ||| Asthma ||| Sinusitis ||| Substance-Related Disorders
	CHEMBL1451	D007951	TRIAMCINOLONE	Leukemia, Myeloid	0	0.0288585	D011537 ||| D000152 ||| D006333 ||| D005901 ||| D002386 ||| D001991 ||| D004415 ||| D001249 ||| D012852 ||| D019966	Pruritus ||| Acne Vulgaris ||| Heart Failure ||| Glaucoma ||| Cataract ||| Bronchitis ||| Dyspepsia ||| Asthma ||| Sinusitis ||| Substance-Related Disorders
	CHEMBL1451	D000152	TRIAMCINOLONE	Acne Vulgaris	1	0.0875982	D011537 ||| D006333 ||| D005901 ||| D002386 ||| D001991 ||| D004415 ||| D001249 ||| D012852 ||| D019966	Pruritus ||| Heart Failure ||| Glaucoma ||| Cataract ||| Bronchitis ||| Dyspepsia ||| Asthma ||| Sinusitis ||| Substance-Related Disorders
	CHEMBL1451	D000740	TRIAMCINOLONE	Anemia	0	0.0481386	D011537 ||| D000152 ||| D006333 ||| D005901 ||| D002386 ||| D001991 ||| D004415 ||| D001249 ||| D012852 ||| D019966	Pruritus ||| Acne Vulgaris ||| Heart Failure ||| Glaucoma ||| Cataract ||| Bronchitis ||| Dyspepsia ||| Asthma ||| Sinusitis ||| Substance-Related Disorders
	CHEMBL1451	D001064	TRIAMCINOLONE	Appendicitis	0	0.0311618	D011537 ||| D000152 ||| D006333 ||| D005901 ||| D002386 ||| D001991 ||| D004415 ||| D001249 ||| D012852 ||| D019966	Pruritus ||| Acne Vulgaris ||| Heart Failure ||| Glaucoma ||| Cataract ||| Bronchitis ||| Dyspepsia ||| Asthma ||| Sinusitis ||| Substance-Related Disorders
	CHEMBL1451	D003248	TRIAMCINOLONE	Constipation	0	0.0295033	D011537 ||| D000152 ||| D006333 ||| D005901 ||| D002386 ||| D001991 ||| D004415 ||| D001249 ||| D012852 ||| D019966	Pruritus ||| Acne Vulgaris ||| Heart Failure ||| Glaucoma ||| Cataract ||| Bronchitis ||| Dyspepsia ||| Asthma ||| Sinusitis ||| Substance-Related Disorders
	CHEMBL1451	D015352	TRIAMCINOLONE	Dry Eye Syndromes	0	0.0512654	D011537 ||| D000152 ||| D006333 ||| D005901 ||| D002386 ||| D001991 ||| D004415 ||| D001249 ||| D012852 ||| D019966	Pruritus ||| Acne Vulgaris ||| Heart Failure ||| Glaucoma ||| Cataract ||| Bronchitis ||| Dyspepsia ||| Asthma ||| Sinusitis ||| Substance-Related Disorders
	CHEMBL1451	D004381	TRIAMCINOLONE	Duodenal Ulcer	0	0.206032	D011537 ||| D000152 ||| D006333 ||| D005901 ||| D002386 ||| D001991 ||| D004415 ||| D001249 ||| D012852 ||| D019966	Pruritus ||| Acne Vulgaris ||| Heart Failure ||| Glaucoma ||| Cataract ||| Bronchitis ||| Dyspepsia ||| Asthma ||| Sinusitis ||| Substance-Related Disorders
	CHEMBL1451	D015837	TRIAMCINOLONE	Vestibular Diseases	0	0.0917981	D011537 ||| D000152 ||| D006333 ||| D005901 ||| D002386 ||| D001991 ||| D004415 ||| D001249 ||| D012852 ||| D019966	Pruritus ||| Acne Vulgaris ||| Heart Failure ||| Glaucoma ||| Cataract ||| Bronchitis ||| Dyspepsia ||| Asthma ||| Sinusitis ||| Substance-Related Disorders
	CHEMBL1451	D005705	TRIAMCINOLONE	Gallbladder Diseases	0	0.0335088	D011537 ||| D000152 ||| D006333 ||| D005901 ||| D002386 ||| D001991 ||| D004415 ||| D001249 ||| D012852 ||| D019966	Pruritus ||| Acne Vulgaris ||| Heart Failure ||| Glaucoma ||| Cataract ||| Bronchitis ||| Dyspepsia ||| Asthma ||| Sinusitis ||| Substance-Related Disorders
	CHEMBL1451	D006073	TRIAMCINOLONE	Gout	0	0.0469893	D011537 ||| D000152 ||| D006333 ||| D005901 ||| D002386 ||| D001991 ||| D004415 ||| D001249 ||| D012852 ||| D019966	Pruritus ||| Acne Vulgaris ||| Heart Failure ||| Glaucoma ||| Cataract ||| Bronchitis ||| Dyspepsia ||| Asthma ||| Sinusitis ||| Substance-Related Disorders
	CHEMBL1451	D001145	TRIAMCINOLONE	Arrhythmias, Cardiac	0	0.0424506	D011537 ||| D000152 ||| D006333 ||| D005901 ||| D002386 ||| D001991 ||| D004415 ||| D001249 ||| D012852 ||| D019966	Pruritus ||| Acne Vulgaris ||| Heart Failure ||| Glaucoma ||| Cataract ||| Bronchitis ||| Dyspepsia ||| Asthma ||| Sinusitis ||| Substance-Related Disorders
	CHEMBL1451	D043183	TRIAMCINOLONE	Irritable Bowel Syndrome	0	0.0545678	D011537 ||| D000152 ||| D006333 ||| D005901 ||| D002386 ||| D001991 ||| D004415 ||| D001249 ||| D012852 ||| D019966	Pruritus ||| Acne Vulgaris ||| Heart Failure ||| Glaucoma ||| Cataract ||| Bronchitis ||| Dyspepsia ||| Asthma ||| Sinusitis ||| Substance-Related Disorders
	CHEMBL1451	D001851	TRIAMCINOLONE	Bone Diseases, Metabolic	0	0.0181077	D011537 ||| D000152 ||| D006333 ||| D005901 ||| D002386 ||| D001991 ||| D004415 ||| D001249 ||| D012852 ||| D019966	Pruritus ||| Acne Vulgaris ||| Heart Failure ||| Glaucoma ||| Cataract ||| Bronchitis ||| Dyspepsia ||| Asthma ||| Sinusitis ||| Substance-Related Disorders
	CHEMBL1451	D010024	TRIAMCINOLONE	Osteoporosis	0	0.112594	D011537 ||| D000152 ||| D006333 ||| D005901 ||| D002386 ||| D001991 ||| D004415 ||| D001249 ||| D012852 ||| D019966	Pruritus ||| Acne Vulgaris ||| Heart Failure ||| Glaucoma ||| Cataract ||| Bronchitis ||| Dyspepsia ||| Asthma ||| Sinusitis ||| Substance-Related Disorders
	CHEMBL1451	D009443	TRIAMCINOLONE	Neuritis	0	0.0468143	D011537 ||| D000152 ||| D006333 ||| D005901 ||| D002386 ||| D001991 ||| D004415 ||| D001249 ||| D012852 ||| D019966	Pruritus ||| Acne Vulgaris ||| Heart Failure ||| Glaucoma ||| Cataract ||| Bronchitis ||| Dyspepsia ||| Asthma ||| Sinusitis ||| Substance-Related Disorders
	CHEMBL1451	D010538	TRIAMCINOLONE	Peritonitis	0	0.0889313	D011537 ||| D000152 ||| D006333 ||| D005901 ||| D002386 ||| D001991 ||| D004415 ||| D001249 ||| D012852 ||| D019966	Pruritus ||| Acne Vulgaris ||| Heart Failure ||| Glaucoma ||| Cataract ||| Bronchitis ||| Dyspepsia ||| Asthma ||| Sinusitis ||| Substance-Related Disorders
	CHEMBL1451	D010998	TRIAMCINOLONE	Pleurisy	0	0.0291428	D011537 ||| D000152 ||| D006333 ||| D005901 ||| D002386 ||| D001991 ||| D004415 ||| D001249 ||| D012852 ||| D019966	Pruritus ||| Acne Vulgaris ||| Heart Failure ||| Glaucoma ||| Cataract ||| Bronchitis ||| Dyspepsia ||| Asthma ||| Sinusitis ||| Substance-Related Disorders
	CHEMBL1451	D011565	TRIAMCINOLONE	Psoriasis	0	0.127404	D011537 ||| D000152 ||| D006333 ||| D005901 ||| D002386 ||| D001991 ||| D004415 ||| D001249 ||| D012852 ||| D019966	Pruritus ||| Acne Vulgaris ||| Heart Failure ||| Glaucoma ||| Cataract ||| Bronchitis ||| Dyspepsia ||| Asthma ||| Sinusitis ||| Substance-Related Disorders
	CHEMBL1451	D012163	TRIAMCINOLONE	Retinal Detachment	0	0.0830968	D011537 ||| D000152 ||| D006333 ||| D005901 ||| D002386 ||| D001991 ||| D004415 ||| D001249 ||| D012852 ||| D019966	Pruritus ||| Acne Vulgaris ||| Heart Failure ||| Glaucoma ||| Cataract ||| Bronchitis ||| Dyspepsia ||| Asthma ||| Sinusitis ||| Substance-Related Disorders
	CHEMBL1451	D012393	TRIAMCINOLONE	Rosacea	0	0.0246383	D011537 ||| D000152 ||| D006333 ||| D005901 ||| D002386 ||| D001991 ||| D004415 ||| D001249 ||| D012852 ||| D019966	Pruritus ||| Acne Vulgaris ||| Heart Failure ||| Glaucoma ||| Cataract ||| Bronchitis ||| Dyspepsia ||| Asthma ||| Sinusitis ||| Substance-Related Disorders
	CHEMBL1451	D006042	TRIAMCINOLONE	Goiter	0	0.0287469	D011537 ||| D000152 ||| D006333 ||| D005901 ||| D002386 ||| D001991 ||| D004415 ||| D001249 ||| D012852 ||| D019966	Pruritus ||| Acne Vulgaris ||| Heart Failure ||| Glaucoma ||| Cataract ||| Bronchitis ||| Dyspepsia ||| Asthma ||| Sinusitis ||| Substance-Related Disorders
	CHEMBL1451	D002546	TRIAMCINOLONE	Ischemic Attack, Transient	0	0.0540645	D011537 ||| D000152 ||| D006333 ||| D005901 ||| D002386 ||| D001991 ||| D004415 ||| D001249 ||| D012852 ||| D019966	Pruritus ||| Acne Vulgaris ||| Heart Failure ||| Glaucoma ||| Cataract ||| Bronchitis ||| Dyspepsia ||| Asthma ||| Sinusitis ||| Substance-Related Disorders
	CHEMBL1451	D000083242	TRIAMCINOLONE	Ischemic Stroke	0	0.050452	D011537 ||| D000152 ||| D006333 ||| D005901 ||| D002386 ||| D001991 ||| D004415 ||| D001249 ||| D012852 ||| D019966	Pruritus ||| Acne Vulgaris ||| Heart Failure ||| Glaucoma ||| Cataract ||| Bronchitis ||| Dyspepsia ||| Asthma ||| Sinusitis ||| Substance-Related Disorders
	CHEMBL1451	D012891	TRIAMCINOLONE	Sleep Apnea Syndromes	0	0.0996432	D011537 ||| D000152 ||| D006333 ||| D005901 ||| D002386 ||| D001991 ||| D004415 ||| D001249 ||| D012852 ||| D019966	Pruritus ||| Acne Vulgaris ||| Heart Failure ||| Glaucoma ||| Cataract ||| Bronchitis ||| Dyspepsia ||| Asthma ||| Sinusitis ||| Substance-Related Disorders
	CHEMBL1451	D013921	TRIAMCINOLONE	Thrombocytopenia	0	0.0485455	D011537 ||| D000152 ||| D006333 ||| D005901 ||| D002386 ||| D001991 ||| D004415 ||| D001249 ||| D012852 ||| D019966	Pruritus ||| Acne Vulgaris ||| Heart Failure ||| Glaucoma ||| Cataract ||| Bronchitis ||| Dyspepsia ||| Asthma ||| Sinusitis ||| Substance-Related Disorders
	CHEMBL1451	D015179	TRIAMCINOLONE	Colorectal Neoplasms	0	0.0860342	D000152 ||| D006333 ||| D005901 ||| D002386 ||| D001991 ||| D001249 ||| D012852	Acne Vulgaris ||| Heart Failure ||| Glaucoma ||| Cataract ||| Bronchitis ||| Asthma ||| Sinusitis
	CHEMBL1451	D006627	TRIAMCINOLONE	Hirschsprung Disease	0	0.0620891	D000152 ||| D006333 ||| D005901 ||| D002386 ||| D001991 ||| D001249 ||| D012852	Acne Vulgaris ||| Heart Failure ||| Glaucoma ||| Cataract ||| Bronchitis ||| Asthma ||| Sinusitis
	CHEMBL1451	D013964	TRIAMCINOLONE	Thyroid Neoplasms	0	0.0237542	D000152 ||| D006333 ||| D005901 ||| D002386 ||| D001991 ||| D001249 ||| D012852	Acne Vulgaris ||| Heart Failure ||| Glaucoma ||| Cataract ||| Bronchitis ||| Asthma ||| Sinusitis
	CHEMBL1451	D010001	TRIAMCINOLONE	Osteitis Deformans	0	0.0964039	D000152 ||| D006333 ||| D005901 ||| D002386 ||| D001991 ||| D001249 ||| D012852	Acne Vulgaris ||| Heart Failure ||| Glaucoma ||| Cataract ||| Bronchitis ||| Asthma ||| Sinusitis
	CHEMBL1451	D007018	TRIAMCINOLONE	Hypopituitarism	0	0.0222562	D000152 ||| D006333 ||| D005901 ||| D002386 ||| D001991 ||| D001249 ||| D012852	Acne Vulgaris ||| Heart Failure ||| Glaucoma ||| Cataract ||| Bronchitis ||| Asthma ||| Sinusitis
	CHEMBL1451	D020246	TRIAMCINOLONE	Venous Thrombosis	0	0.0879211	D000152 ||| D006333 ||| D005901 ||| D002386 ||| D001991 ||| D001249 ||| D012852	Acne Vulgaris ||| Heart Failure ||| Glaucoma ||| Cataract ||| Bronchitis ||| Asthma ||| Sinusitis
	CHEMBL1451	D000075224	TRIAMCINOLONE	Cardiac Conduction System Disease	0	0.108052	D011537 ||| D000152 ||| D006333 ||| D005901 ||| D002386 ||| D001991 ||| D004415 ||| D001249 ||| D012852 ||| D019966	Pruritus ||| Acne Vulgaris ||| Heart Failure ||| Glaucoma ||| Cataract ||| Bronchitis ||| Dyspepsia ||| Asthma ||| Sinusitis ||| Substance-Related Disorders
	CHEMBL1451	D003731	TRIAMCINOLONE	Dental Caries	0	0.063046	D011537 ||| D000152 ||| D006333 ||| D005901 ||| D002386 ||| D001991 ||| D004415 ||| D001249 ||| D012852 ||| D019966	Pruritus ||| Acne Vulgaris ||| Heart Failure ||| Glaucoma ||| Cataract ||| Bronchitis ||| Dyspepsia ||| Asthma ||| Sinusitis ||| Substance-Related Disorders
	CHEMBL1451	D005242	TRIAMCINOLONE	Fecal Incontinence	0	0.0509764	D011537 ||| D000152 ||| D006333 ||| D005901 ||| D002386 ||| D001991 ||| D004415 ||| D001249 ||| D012852 ||| D019966	Pruritus ||| Acne Vulgaris ||| Heart Failure ||| Glaucoma ||| Cataract ||| Bronchitis ||| Dyspepsia ||| Asthma ||| Sinusitis ||| Substance-Related Disorders
	CHEMBL1451	D016055	TRIAMCINOLONE	Urinary Retention	0	0.0446851	D011537 ||| D000152 ||| D006333 ||| D005901 ||| D002386 ||| D001991 ||| D004415 ||| D001249 ||| D012852 ||| D019966	Pruritus ||| Acne Vulgaris ||| Heart Failure ||| Glaucoma ||| Cataract ||| Bronchitis ||| Dyspepsia ||| Asthma ||| Sinusitis ||| Substance-Related Disorders
	CHEMBL1451	D011141	TRIAMCINOLONE	Polyuria	0	0.0245937	D011537 ||| D000152 ||| D006333 ||| D005901 ||| D002386 ||| D001991 ||| D004415 ||| D001249 ||| D012852 ||| D019966	Pruritus ||| Acne Vulgaris ||| Heart Failure ||| Glaucoma ||| Cataract ||| Bronchitis ||| Dyspepsia ||| Asthma ||| Sinusitis ||| Substance-Related Disorders
	CHEMBL1451	D007762	TRIAMCINOLONE	Labyrinthitis	0	0.0527791	D011537 ||| D000152 ||| D006333 ||| D005901 ||| D002386 ||| D001991 ||| D004415 ||| D001249 ||| D012852 ||| D019966	Pruritus ||| Acne Vulgaris ||| Heart Failure ||| Glaucoma ||| Cataract ||| Bronchitis ||| Dyspepsia ||| Asthma ||| Sinusitis ||| Substance-Related Disorders
	CHEMBL1451	D012878	TRIAMCINOLONE	Skin Neoplasms	0	0.0331492	D011537 ||| D000152 ||| D006333 ||| D005901 ||| D002386 ||| D001991 ||| D004415 ||| D001249 ||| D012852 ||| D019966	Pruritus ||| Acne Vulgaris ||| Heart Failure ||| Glaucoma ||| Cataract ||| Bronchitis ||| Dyspepsia ||| Asthma ||| Sinusitis ||| Substance-Related Disorders
	CHEMBL1451	D009260	TRIAMCINOLONE	Nail Diseases	0	0.0330214	D011537 ||| D000152 ||| D006333 ||| D005901 ||| D002386 ||| D001991 ||| D004415 ||| D001249 ||| D012852 ||| D019966	Pruritus ||| Acne Vulgaris ||| Heart Failure ||| Glaucoma ||| Cataract ||| Bronchitis ||| Dyspepsia ||| Asthma ||| Sinusitis ||| Substance-Related Disorders
	CHEMBL1451	D016491	TRIAMCINOLONE	Peripheral Vascular Diseases	0	0.0582691	D011537 ||| D000152 ||| D006333 ||| D005901 ||| D002386 ||| D001991 ||| D004415 ||| D001249 ||| D012852 ||| D019966	Pruritus ||| Acne Vulgaris ||| Heart Failure ||| Glaucoma ||| Cataract ||| Bronchitis ||| Dyspepsia ||| Asthma ||| Sinusitis ||| Substance-Related Disorders
	CHEMBL1451	D011111	TRIAMCINOLONE	Polymyalgia Rheumatica	0	0.0358158	D011537 ||| D000152 ||| D006333 ||| D005901 ||| D002386 ||| D001991 ||| D004415 ||| D001249 ||| D012852 ||| D019966	Pruritus ||| Acne Vulgaris ||| Heart Failure ||| Glaucoma ||| Cataract ||| Bronchitis ||| Dyspepsia ||| Asthma ||| Sinusitis ||| Substance-Related Disorders
	CHEMBL1451	D013118	TRIAMCINOLONE	Spinal Cord Diseases	0	0.0609718	D011537 ||| D000152 ||| D006333 ||| D005901 ||| D002386 ||| D001991 ||| D004415 ||| D001249 ||| D012852 ||| D019966	Pruritus ||| Acne Vulgaris ||| Heart Failure ||| Glaucoma ||| Cataract ||| Bronchitis ||| Dyspepsia ||| Asthma ||| Sinusitis ||| Substance-Related Disorders
	CHEMBL1451	D014581	TRIAMCINOLONE	Urticaria	0	0.02011	D011537 ||| D000152 ||| D006333 ||| D005901 ||| D002386 ||| D001991 ||| D004415 ||| D001249 ||| D012852 ||| D019966	Pruritus ||| Acne Vulgaris ||| Heart Failure ||| Glaucoma ||| Cataract ||| Bronchitis ||| Dyspepsia ||| Asthma ||| Sinusitis ||| Substance-Related Disorders
	CHEMBL1451	D014648	TRIAMCINOLONE	Varicose Veins	0	0.0901928	D011537 ||| D000152 ||| D006333 ||| D005901 ||| D002386 ||| D001991 ||| D004415 ||| D001249 ||| D012852 ||| D019966	Pruritus ||| Acne Vulgaris ||| Heart Failure ||| Glaucoma ||| Cataract ||| Bronchitis ||| Dyspepsia ||| Asthma ||| Sinusitis ||| Substance-Related Disorders
	CHEMBL1451	D010031	TRIAMCINOLONE	Otitis	0	0.0581816	D011537 ||| D000152 ||| D006333 ||| D005901 ||| D002386 ||| D001991 ||| D004415 ||| D001249 ||| D012852 ||| D019966	Pruritus ||| Acne Vulgaris ||| Heart Failure ||| Glaucoma ||| Cataract ||| Bronchitis ||| Dyspepsia ||| Asthma ||| Sinusitis ||| Substance-Related Disorders
	CHEMBL1451	D019966	TRIAMCINOLONE	Substance-Related Disorders	1	0.0425533	D011537 ||| D000152 ||| D006333 ||| D005901 ||| D002386 ||| D001991 ||| D004415 ||| D001249 ||| D012852	Pruritus ||| Acne Vulgaris ||| Heart Failure ||| Glaucoma ||| Cataract ||| Bronchitis ||| Dyspepsia ||| Asthma ||| Sinusitis
	CHEMBL1451	D015155	TRIAMCINOLONE	Esophageal Spasm, Diffuse	0	0.0455335	D011537 ||| D000152 ||| D006333 ||| D005901 ||| D002386 ||| D001991 ||| D004415 ||| D001249 ||| D012852 ||| D019966	Pruritus ||| Acne Vulgaris ||| Heart Failure ||| Glaucoma ||| Cataract ||| Bronchitis ||| Dyspepsia ||| Asthma ||| Sinusitis ||| Substance-Related Disorders
	CHEMBL227875	D001289	PRETOMANID	Attention Deficit Disorder with Hyperactivity	0	0.098802	D000740 ||| D000152 ||| D006973 ||| D003248 ||| D005756 ||| D007319	Anemia ||| Acne Vulgaris ||| Hypertension ||| Constipation ||| Gastritis ||| Sleep Initiation and Maintenance Disorders
	CHEMBL227875	D001008	PRETOMANID	Anxiety Disorders	0	0.0626539	D000740 ||| D000152 ||| D004415 ||| D011537 ||| D006973 ||| D003248 ||| D005756 ||| D007319	Anemia ||| Acne Vulgaris ||| Dyspepsia ||| Pruritus ||| Hypertension ||| Constipation ||| Gastritis ||| Sleep Initiation and Maintenance Disorders
	CHEMBL227875	D013313	PRETOMANID	Stress Disorders, Post-Traumatic	0	0.0277203	D000740 ||| D000152 ||| D006973 ||| D003248 ||| D005756 ||| D007319	Anemia ||| Acne Vulgaris ||| Hypertension ||| Constipation ||| Gastritis ||| Sleep Initiation and Maintenance Disorders
	CHEMBL227875	D000856	PRETOMANID	Anorexia Nervosa	0	0.0106902	D000740 ||| D000152 ||| D006973 ||| D003248 ||| D005756 ||| D007319	Anemia ||| Acne Vulgaris ||| Hypertension ||| Constipation ||| Gastritis ||| Sleep Initiation and Maintenance Disorders
	CHEMBL227875	D015228	PRETOMANID	Hypertriglyceridemia	0	0.155647	D000740 ||| D000152 ||| D006973 ||| D003248 ||| D005756 ||| D007319	Anemia ||| Acne Vulgaris ||| Hypertension ||| Constipation ||| Gastritis ||| Sleep Initiation and Maintenance Disorders
	CHEMBL227875	D003324	PRETOMANID	Coronary Artery Disease	0	0.224203	D000740 ||| D000152 ||| D004415 ||| D011537 ||| D006973 ||| D003248 ||| D005756 ||| D007319	Anemia ||| Acne Vulgaris ||| Dyspepsia ||| Pruritus ||| Hypertension ||| Constipation ||| Gastritis ||| Sleep Initiation and Maintenance Disorders
	CHEMBL227875	D009765	PRETOMANID	Obesity	0	0.0314755	D000740 ||| D000152 ||| D004415 ||| D011537 ||| D006973 ||| D003248 ||| D005756 ||| D007319	Anemia ||| Acne Vulgaris ||| Dyspepsia ||| Pruritus ||| Hypertension ||| Constipation ||| Gastritis ||| Sleep Initiation and Maintenance Disorders
	CHEMBL227875	D020177	PRETOMANID	Idiopathic Hypersomnia	0	0.0897062	D006973 ||| D005756 ||| D007319	Hypertension ||| Gastritis ||| Sleep Initiation and Maintenance Disorders
	CHEMBL227875	D010300	PRETOMANID	Parkinson Disease	0	0.0347151	D000740 ||| D000152 ||| D004415 ||| D011537 ||| D006973 ||| D003248 ||| D005756 ||| D007319	Anemia ||| Acne Vulgaris ||| Dyspepsia ||| Pruritus ||| Hypertension ||| Constipation ||| Gastritis ||| Sleep Initiation and Maintenance Disorders
	CHEMBL227875	D013771	PRETOMANID	Tetralogy of Fallot	0	0.0552703	D000740 ||| D000152 ||| D006973 ||| D003248 ||| D005756 ||| D007319	Anemia ||| Acne Vulgaris ||| Hypertension ||| Constipation ||| Gastritis ||| Sleep Initiation and Maintenance Disorders
	CHEMBL227875	D001172	PRETOMANID	Arthritis, Rheumatoid	0	0.0231227	D000740 ||| D000152 ||| D004415 ||| D011537 ||| D006973 ||| D003248 ||| D005756 ||| D007319	Anemia ||| Acne Vulgaris ||| Dyspepsia ||| Pruritus ||| Hypertension ||| Constipation ||| Gastritis ||| Sleep Initiation and Maintenance Disorders
	CHEMBL227875	D003424	PRETOMANID	Crohn Disease	0	0.0167721	D000740 ||| D000152 ||| D006973 ||| D003248 ||| D005756 ||| D007319	Anemia ||| Acne Vulgaris ||| Hypertension ||| Constipation ||| Gastritis ||| Sleep Initiation and Maintenance Disorders
	CHEMBL227875	D003093	PRETOMANID	Colitis, Ulcerative	0	0.0184025	D000740 ||| D000152 ||| D006973 ||| D003248 ||| D005756 ||| D007319	Anemia ||| Acne Vulgaris ||| Hypertension ||| Constipation ||| Gastritis ||| Sleep Initiation and Maintenance Disorders
	CHEMBL227875	D015212	PRETOMANID	Inflammatory Bowel Diseases	0	0.00482823	D000740 ||| D000152 ||| D004415 ||| D011537 ||| D006973 ||| D003248 ||| D005756 ||| D007319	Anemia ||| Acne Vulgaris ||| Dyspepsia ||| Pruritus ||| Hypertension ||| Constipation ||| Gastritis ||| Sleep Initiation and Maintenance Disorders
	CHEMBL227875	D002761	PRETOMANID	Cholangitis	0	0.0078617	D000740 ||| D000152 ||| D006973 ||| D003248 ||| D005756 ||| D007319	Anemia ||| Acne Vulgaris ||| Hypertension ||| Constipation ||| Gastritis ||| Sleep Initiation and Maintenance Disorders
	CHEMBL227875	D017098	PRETOMANID	IgA Deficiency	0	0.0295786	D000740 ||| D000152 ||| D006973 ||| D003248 ||| D005756 ||| D007319	Anemia ||| Acne Vulgaris ||| Hypertension ||| Constipation ||| Gastritis ||| Sleep Initiation and Maintenance Disorders
	CHEMBL227875	D008268	PRETOMANID	Macular Degeneration	0	0.136498	D000740 ||| D000152 ||| D004415 ||| D011537 ||| D006973 ||| D003248 ||| D005756 ||| D007319	Anemia ||| Acne Vulgaris ||| Dyspepsia ||| Pruritus ||| Hypertension ||| Constipation ||| Gastritis ||| Sleep Initiation and Maintenance Disorders
	CHEMBL227875	D034381	PRETOMANID	Hearing Loss	0	0.0692608	D000740 ||| D000152 ||| D006973 ||| D003248 ||| D005756 ||| D007319	Anemia ||| Acne Vulgaris ||| Hypertension ||| Constipation ||| Gastritis ||| Sleep Initiation and Maintenance Disorders
	CHEMBL227875	D014012	PRETOMANID	Tinnitus	0	0.0490245	D006973 ||| D005756 ||| D007319	Hypertension ||| Gastritis ||| Sleep Initiation and Maintenance Disorders
	CHEMBL227875	D000505	PRETOMANID	Alopecia	0	0.0403646	D000740 ||| D000152 ||| D006973 ||| D003248 ||| D005756 ||| D007319	Anemia ||| Acne Vulgaris ||| Hypertension ||| Constipation ||| Gastritis ||| Sleep Initiation and Maintenance Disorders
	CHEMBL227875	D019226	PRETOMANID	Oral Ulcer	0	0.0222415	D000740 ||| D000152 ||| D006973 ||| D003248 ||| D005756 ||| D007319	Anemia ||| Acne Vulgaris ||| Hypertension ||| Constipation ||| Gastritis ||| Sleep Initiation and Maintenance Disorders
	CHEMBL227875	D000787	PRETOMANID	Angina Pectoris	0	0.321286	D000740 ||| D000152 ||| D004415 ||| D011537 ||| D006973 ||| D003248 ||| D005756 ||| D007319	Anemia ||| Acne Vulgaris ||| Dyspepsia ||| Pruritus ||| Hypertension ||| Constipation ||| Gastritis ||| Sleep Initiation and Maintenance Disorders
	CHEMBL227875	D065631	PRETOMANID	Rhinitis, Allergic	0	0.0140526	D000740 ||| D000152 ||| D004415 ||| D011537 ||| D006973 ||| D003248 ||| D005756 ||| D007319	Anemia ||| Acne Vulgaris ||| Dyspepsia ||| Pruritus ||| Hypertension ||| Constipation ||| Gastritis ||| Sleep Initiation and Maintenance Disorders
	CHEMBL227875	D001249	PRETOMANID	Asthma	0	0.075074	D000740 ||| D000152 ||| D004415 ||| D011537 ||| D006973 ||| D003248 ||| D005756 ||| D007319	Anemia ||| Acne Vulgaris ||| Dyspepsia ||| Pruritus ||| Hypertension ||| Constipation ||| Gastritis ||| Sleep Initiation and Maintenance Disorders
	CHEMBL227875	D005764	PRETOMANID	Gastroesophageal Reflux	0	0.131578	D000740 ||| D000152 ||| D004415 ||| D011537 ||| D006973 ||| D003248 ||| D005756 ||| D007319	Anemia ||| Acne Vulgaris ||| Dyspepsia ||| Pruritus ||| Hypertension ||| Constipation ||| Gastritis ||| Sleep Initiation and Maintenance Disorders
	CHEMBL227875	D007037	PRETOMANID	Hypothyroidism	0	0.0555563	D000740 ||| D000152 ||| D006973 ||| D003248 ||| D005756 ||| D007319	Anemia ||| Acne Vulgaris ||| Hypertension ||| Constipation ||| Gastritis ||| Sleep Initiation and Maintenance Disorders
	CHEMBL227875	D008881	PRETOMANID	Migraine Disorders	0	0.040896	D000740 ||| D000152 ||| D004415 ||| D011537 ||| D006973 ||| D003248 ||| D005756 ||| D007319	Anemia ||| Acne Vulgaris ||| Dyspepsia ||| Pruritus ||| Hypertension ||| Constipation ||| Gastritis ||| Sleep Initiation and Maintenance Disorders
	CHEMBL227875	D004485	PRETOMANID	Eczema	0	0.0192395	D000740 ||| D000152 ||| D004415 ||| D011537 ||| D006973 ||| D003248 ||| D005756 ||| D007319	Anemia ||| Acne Vulgaris ||| Dyspepsia ||| Pruritus ||| Hypertension ||| Constipation ||| Gastritis ||| Sleep Initiation and Maintenance Disorders
	CHEMBL227875	D006937	PRETOMANID	Hypercholesterolemia	0	0.220277	D000740 ||| D000152 ||| D004415 ||| D011537 ||| D006973 ||| D003248 ||| D005756 ||| D007319	Anemia ||| Acne Vulgaris ||| Dyspepsia ||| Pruritus ||| Hypertension ||| Constipation ||| Gastritis ||| Sleep Initiation and Maintenance Disorders
	CHEMBL227875	D012626	PRETOMANID	Sebaceous Gland Neoplasms	0	0.0874155	D000740 ||| D000152 ||| D006973 ||| D003248 ||| D005756 ||| D007319	Anemia ||| Acne Vulgaris ||| Hypertension ||| Constipation ||| Gastritis ||| Sleep Initiation and Maintenance Disorders
	CHEMBL227875	D001943	PRETOMANID	Breast Neoplasms	0	0.0254522	D000740 ||| D000152 ||| D004415 ||| D011537 ||| D006973 ||| D003248 ||| D005756 ||| D007319	Anemia ||| Acne Vulgaris ||| Dyspepsia ||| Pruritus ||| Hypertension ||| Constipation ||| Gastritis ||| Sleep Initiation and Maintenance Disorders
	CHEMBL227875	D002280	PRETOMANID	Carcinoma, Basal Cell	0	0.0199907	D000740 ||| D000152 ||| D004415 ||| D011537 ||| D006973 ||| D003248 ||| D005756 ||| D007319	Anemia ||| Acne Vulgaris ||| Dyspepsia ||| Pruritus ||| Hypertension ||| Constipation ||| Gastritis ||| Sleep Initiation and Maintenance Disorders
	CHEMBL227875	D000230	PRETOMANID	Adenocarcinoma	0	0.0604187	D000740 ||| D000152 ||| D006973 ||| D003248 ||| D005756 ||| D007319	Anemia ||| Acne Vulgaris ||| Hypertension ||| Constipation ||| Gastritis ||| Sleep Initiation and Maintenance Disorders
	CHEMBL227875	D002386	PRETOMANID	Cataract	0	0.0770549	D000740 ||| D000152 ||| D004415 ||| D011537 ||| D006973 ||| D003248 ||| D005756 ||| D007319	Anemia ||| Acne Vulgaris ||| Dyspepsia ||| Pruritus ||| Hypertension ||| Constipation ||| Gastritis ||| Sleep Initiation and Maintenance Disorders
	CHEMBL227875	D006552	PRETOMANID	Hernia, Inguinal	0	0.0288058	D000740 ||| D000152 ||| D004415 ||| D011537 ||| D006973 ||| D003248 ||| D005756 ||| D007319	Anemia ||| Acne Vulgaris ||| Dyspepsia ||| Pruritus ||| Hypertension ||| Constipation ||| Gastritis ||| Sleep Initiation and Maintenance Disorders
	CHEMBL227875	D012005	PRETOMANID	Rectal Prolapse	0	0.186539	D000740 ||| D000152 ||| D006973 ||| D003248 ||| D005756 ||| D007319	Anemia ||| Acne Vulgaris ||| Hypertension ||| Constipation ||| Gastritis ||| Sleep Initiation and Maintenance Disorders
	CHEMBL227875	D014029	PRETOMANID	Tobacco Use Disorder	0	0.0544337	D000740 ||| D000152 ||| D006973 ||| D003248 ||| D005756 ||| D007319	Anemia ||| Acne Vulgaris ||| Hypertension ||| Constipation ||| Gastritis ||| Sleep Initiation and Maintenance Disorders
	CHEMBL227875	D009203	PRETOMANID	Myocardial Infarction	0	0.195667	D000740 ||| D000152 ||| D004415 ||| D011537 ||| D006973 ||| D003248 ||| D005756 ||| D007319	Anemia ||| Acne Vulgaris ||| Dyspepsia ||| Pruritus ||| Hypertension ||| Constipation ||| Gastritis ||| Sleep Initiation and Maintenance Disorders
	CHEMBL227875	D005756	PRETOMANID	Gastritis	1	0.0917009	D000740 ||| D000152 ||| D004415 ||| D011537 ||| D006973 ||| D003248 ||| D007319	Anemia ||| Acne Vulgaris ||| Dyspepsia ||| Pruritus ||| Hypertension ||| Constipation ||| Sleep Initiation and Maintenance Disorders
	CHEMBL227875	D006548	PRETOMANID	Hernia, Diaphragmatic	0	0.156499	D000740 ||| D000152 ||| D004415 ||| D011537 ||| D006973 ||| D003248 ||| D005756 ||| D007319	Anemia ||| Acne Vulgaris ||| Dyspepsia ||| Pruritus ||| Hypertension ||| Constipation ||| Gastritis ||| Sleep Initiation and Maintenance Disorders
	CHEMBL227875	D000076385	PRETOMANID	Diverticular Diseases	0	0.0687059	D000740 ||| D000152 ||| D006973 ||| D003248 ||| D005756 ||| D007319	Anemia ||| Acne Vulgaris ||| Hypertension ||| Constipation ||| Gastritis ||| Sleep Initiation and Maintenance Disorders
	CHEMBL227875	D007319	PRETOMANID	Sleep Initiation and Maintenance Disorders	1	0.151796	D000740 ||| D000152 ||| D004415 ||| D011537 ||| D006973 ||| D003248 ||| D005756	Anemia ||| Acne Vulgaris ||| Dyspepsia ||| Pruritus ||| Hypertension ||| Constipation ||| Gastritis
	CHEMBL227875	D009290	PRETOMANID	Narcolepsy	0	0.0337854	D000740 ||| D000152 ||| D004415 ||| D011537 ||| D006973 ||| D003248 ||| D005756 ||| D007319	Anemia ||| Acne Vulgaris ||| Dyspepsia ||| Pruritus ||| Hypertension ||| Constipation ||| Gastritis ||| Sleep Initiation and Maintenance Disorders
	CHEMBL227875	D003922	PRETOMANID	Diabetes Mellitus, Type 1	0	0.0166326	D000740 ||| D000152 ||| D006973 ||| D003248 ||| D005756 ||| D007319	Anemia ||| Acne Vulgaris ||| Hypertension ||| Constipation ||| Gastritis ||| Sleep Initiation and Maintenance Disorders
	CHEMBL227875	D002446	PRETOMANID	Celiac Disease	0	0.0570609	D000740 ||| D000152 ||| D006973 ||| D003248 ||| D005756 ||| D007319	Anemia ||| Acne Vulgaris ||| Hypertension ||| Constipation ||| Gastritis ||| Sleep Initiation and Maintenance Disorders
	CHEMBL227875	D008105	PRETOMANID	Liver Cirrhosis, Biliary	0	0.0519742	D000740 ||| D000152 ||| D006973 ||| D003248 ||| D005756 ||| D007319	Anemia ||| Acne Vulgaris ||| Hypertension ||| Constipation ||| Gastritis ||| Sleep Initiation and Maintenance Disorders
	CHEMBL227875	D014820	PRETOMANID	Vitiligo	0	0.00762815	D000740 ||| D000152 ||| D006973 ||| D003248 ||| D005756 ||| D007319	Anemia ||| Acne Vulgaris ||| Hypertension ||| Constipation ||| Gastritis ||| Sleep Initiation and Maintenance Disorders
	CHEMBL227875	D009798	PRETOMANID	Ocular Hypertension	0	0.0231414	D000740 ||| D000152 ||| D006973 ||| D003248 ||| D005756 ||| D007319	Anemia ||| Acne Vulgaris ||| Hypertension ||| Constipation ||| Gastritis ||| Sleep Initiation and Maintenance Disorders
	CHEMBL227875	D009447	PRETOMANID	Neuroblastoma	0	0.0384491	D000740 ||| D000152 ||| D006973 ||| D003248 ||| D005756 ||| D007319	Anemia ||| Acne Vulgaris ||| Hypertension ||| Constipation ||| Gastritis ||| Sleep Initiation and Maintenance Disorders
	CHEMBL227875	D012559	PRETOMANID	Schizophrenia	0	0.0587489	D000740 ||| D000152 ||| D004415 ||| D011537 ||| D006973 ||| D003248 ||| D005756 ||| D007319	Anemia ||| Acne Vulgaris ||| Dyspepsia ||| Pruritus ||| Hypertension ||| Constipation ||| Gastritis ||| Sleep Initiation and Maintenance Disorders
	CHEMBL227875	D000690	PRETOMANID	Amyotrophic Lateral Sclerosis	0	0.0456896	D000740 ||| D000152 ||| D006973 ||| D003248 ||| D005756 ||| D007319	Anemia ||| Acne Vulgaris ||| Hypertension ||| Constipation ||| Gastritis ||| Sleep Initiation and Maintenance Disorders
	CHEMBL227875	D008180	PRETOMANID	Lupus Erythematosus, Systemic	0	0.0694784	D000740 ||| D000152 ||| D004415 ||| D011537 ||| D006973 ||| D003248 ||| D005756 ||| D007319	Anemia ||| Acne Vulgaris ||| Dyspepsia ||| Pruritus ||| Hypertension ||| Constipation ||| Gastritis ||| Sleep Initiation and Maintenance Disorders
	CHEMBL227875	D000437	PRETOMANID	Alcoholism	0	0.0438637	D000740 ||| D000152 ||| D006973 ||| D003248 ||| D005756 ||| D007319	Anemia ||| Acne Vulgaris ||| Hypertension ||| Constipation ||| Gastritis ||| Sleep Initiation and Maintenance Disorders
	CHEMBL227875	D000067877	PRETOMANID	Autism Spectrum Disorder	0	0.0490011	D000740 ||| D000152 ||| D006973 ||| D003248 ||| D005756 ||| D007319	Anemia ||| Acne Vulgaris ||| Hypertension ||| Constipation ||| Gastritis ||| Sleep Initiation and Maintenance Disorders
	CHEMBL227875	D001714	PRETOMANID	Bipolar Disorder	0	0.0829881	D000740 ||| D000152 ||| D004415 ||| D011537 ||| D006973 ||| D003248 ||| D005756 ||| D007319	Anemia ||| Acne Vulgaris ||| Dyspepsia ||| Pruritus ||| Hypertension ||| Constipation ||| Gastritis ||| Sleep Initiation and Maintenance Disorders
	CHEMBL227875	D009771	PRETOMANID	Obsessive-Compulsive Disorder	0	0.035882	D000740 ||| D000152 ||| D006973 ||| D003248 ||| D005756 ||| D007319	Anemia ||| Acne Vulgaris ||| Hypertension ||| Constipation ||| Gastritis ||| Sleep Initiation and Maintenance Disorders
	CHEMBL227875	D003924	PRETOMANID	Diabetes Mellitus, Type 2	0	0.130453	D000740 ||| D000152 ||| D006973 ||| D003248 ||| D005756 ||| D007319	Anemia ||| Acne Vulgaris ||| Hypertension ||| Constipation ||| Gastritis ||| Sleep Initiation and Maintenance Disorders
	CHEMBL227875	D000544	PRETOMANID	Alzheimer Disease	0	0.0429309	D000740 ||| D000152 ||| D006973 ||| D003248 ||| D005756 ||| D007319	Anemia ||| Acne Vulgaris ||| Hypertension ||| Constipation ||| Gastritis ||| Sleep Initiation and Maintenance Disorders
	CHEMBL227875	D004827	PRETOMANID	Epilepsy	0	0.0248283	D000740 ||| D000152 ||| D004415 ||| D011537 ||| D006973 ||| D003248 ||| D005756 ||| D007319	Anemia ||| Acne Vulgaris ||| Dyspepsia ||| Pruritus ||| Hypertension ||| Constipation ||| Gastritis ||| Sleep Initiation and Maintenance Disorders
	CHEMBL227875	D005901	PRETOMANID	Glaucoma	0	0.0240962	D000740 ||| D000152 ||| D004415 ||| D011537 ||| D006973 ||| D003248 ||| D005756 ||| D007319	Anemia ||| Acne Vulgaris ||| Dyspepsia ||| Pruritus ||| Hypertension ||| Constipation ||| Gastritis ||| Sleep Initiation and Maintenance Disorders
	CHEMBL227875	D051436	PRETOMANID	Renal Insufficiency, Chronic	0	0.127192	D000740 ||| D000152 ||| D006973 ||| D003248 ||| D005756 ||| D007319	Anemia ||| Acne Vulgaris ||| Hypertension ||| Constipation ||| Gastritis ||| Sleep Initiation and Maintenance Disorders
	CHEMBL227875	D013167	PRETOMANID	Spondylitis, Ankylosing	0	0.00745226	D000740 ||| D000152 ||| D006973 ||| D003248 ||| D005756 ||| D007319	Anemia ||| Acne Vulgaris ||| Hypertension ||| Constipation ||| Gastritis ||| Sleep Initiation and Maintenance Disorders
	CHEMBL227875	D003863	PRETOMANID	Depression	0	0.103012	D000740 ||| D000152 ||| D004415 ||| D011537 ||| D006973 ||| D003248 ||| D005756 ||| D007319	Anemia ||| Acne Vulgaris ||| Dyspepsia ||| Pruritus ||| Hypertension ||| Constipation ||| Gastritis ||| Sleep Initiation and Maintenance Disorders
	CHEMBL227875	D010003	PRETOMANID	Osteoarthritis	0	0.0815237	D000740 ||| D000152 ||| D004415 ||| D011537 ||| D006973 ||| D003248 ||| D005756 ||| D007319	Anemia ||| Acne Vulgaris ||| Dyspepsia ||| Pruritus ||| Hypertension ||| Constipation ||| Gastritis ||| Sleep Initiation and Maintenance Disorders
	CHEMBL227875	D000419	PRETOMANID	Albuminuria	0	0.0531526	D000740 ||| D000152 ||| D006973 ||| D003248 ||| D005756 ||| D007319	Anemia ||| Acne Vulgaris ||| Hypertension ||| Constipation ||| Gastritis ||| Sleep Initiation and Maintenance Disorders
	CHEMBL227875	D001281	PRETOMANID	Atrial Fibrillation	0	0.0857711	D000740 ||| D000152 ||| D004415 ||| D011537 ||| D006973 ||| D003248 ||| D005756 ||| D007319	Anemia ||| Acne Vulgaris ||| Dyspepsia ||| Pruritus ||| Hypertension ||| Constipation ||| Gastritis ||| Sleep Initiation and Maintenance Disorders
	CHEMBL227875	D006973	PRETOMANID	Hypertension	1	0.0708638	D000740 ||| D000152 ||| D004415 ||| D011537 ||| D003248 ||| D005756 ||| D007319	Anemia ||| Acne Vulgaris ||| Dyspepsia ||| Pruritus ||| Constipation ||| Gastritis ||| Sleep Initiation and Maintenance Disorders
	CHEMBL227875	D006327	PRETOMANID	Heart Block	0	0.0160161	D000740 ||| D000152 ||| D004415 ||| D011537 ||| D006973 ||| D003248 ||| D005756 ||| D007319	Anemia ||| Acne Vulgaris ||| Dyspepsia ||| Pruritus ||| Hypertension ||| Constipation ||| Gastritis ||| Sleep Initiation and Maintenance Disorders
	CHEMBL227875	D055623	PRETOMANID	Keratosis, Actinic	0	0.0907751	D000740 ||| D000152 ||| D004415 ||| D011537 ||| D006973 ||| D003248 ||| D005756 ||| D007319	Anemia ||| Acne Vulgaris ||| Dyspepsia ||| Pruritus ||| Hypertension ||| Constipation ||| Gastritis ||| Sleep Initiation and Maintenance Disorders
	CHEMBL227875	D001991	PRETOMANID	Bronchitis	0	0.0283392	D000740 ||| D000152 ||| D004415 ||| D011537 ||| D006973 ||| D003248 ||| D005756 ||| D007319	Anemia ||| Acne Vulgaris ||| Dyspepsia ||| Pruritus ||| Hypertension ||| Constipation ||| Gastritis ||| Sleep Initiation and Maintenance Disorders
	CHEMBL227875	D008175	PRETOMANID	Lung Neoplasms	0	0.0354691	D000740 ||| D000152 ||| D004415 ||| D011537 ||| D006973 ||| D003248 ||| D005756 ||| D007319	Anemia ||| Acne Vulgaris ||| Dyspepsia ||| Pruritus ||| Hypertension ||| Constipation ||| Gastritis ||| Sleep Initiation and Maintenance Disorders
	CHEMBL227875	D008545	PRETOMANID	Melanoma	0	0.0384567	D000740 ||| D000152 ||| D004415 ||| D011537 ||| D006973 ||| D003248 ||| D005756 ||| D007319	Anemia ||| Acne Vulgaris ||| Dyspepsia ||| Pruritus ||| Hypertension ||| Constipation ||| Gastritis ||| Sleep Initiation and Maintenance Disorders
	CHEMBL227875	D008228	PRETOMANID	Lymphoma, Non-Hodgkin	0	0.0209897	D000740 ||| D000152 ||| D004415 ||| D011537 ||| D006973 ||| D003248 ||| D005756 ||| D007319	Anemia ||| Acne Vulgaris ||| Dyspepsia ||| Pruritus ||| Hypertension ||| Constipation ||| Gastritis ||| Sleep Initiation and Maintenance Disorders
	CHEMBL227875	D002294	PRETOMANID	Carcinoma, Squamous Cell	0	0.0177825	D000740 ||| D000152 ||| D004415 ||| D011537 ||| D006973 ||| D003248 ||| D005756 ||| D007319	Anemia ||| Acne Vulgaris ||| Dyspepsia ||| Pruritus ||| Hypertension ||| Constipation ||| Gastritis ||| Sleep Initiation and Maintenance Disorders
	CHEMBL227875	D002349	PRETOMANID	Carpal Tunnel Syndrome	0	0.0478454	D000740 ||| D000152 ||| D004415 ||| D011537 ||| D006973 ||| D003248 ||| D005756 ||| D007319	Anemia ||| Acne Vulgaris ||| Dyspepsia ||| Pruritus ||| Hypertension ||| Constipation ||| Gastritis ||| Sleep Initiation and Maintenance Disorders
	CHEMBL227875	D016883	PRETOMANID	Diabetic Ketoacidosis	0	0.0773061	D000740 ||| D000152 ||| D004415 ||| D011537 ||| D006973 ||| D003248 ||| D005756 ||| D007319	Anemia ||| Acne Vulgaris ||| Dyspepsia ||| Pruritus ||| Hypertension ||| Constipation ||| Gastritis ||| Sleep Initiation and Maintenance Disorders
	CHEMBL227875	D001749	PRETOMANID	Urinary Bladder Neoplasms	0	0.0312503	D000740 ||| D000152 ||| D004415 ||| D011537 ||| D006973 ||| D003248 ||| D005756 ||| D007319	Anemia ||| Acne Vulgaris ||| Dyspepsia ||| Pruritus ||| Hypertension ||| Constipation ||| Gastritis ||| Sleep Initiation and Maintenance Disorders
	CHEMBL227875	D007889	PRETOMANID	Leiomyoma	0	0.0670957	D000740 ||| D000152 ||| D004415 ||| D011537 ||| D006973 ||| D003248 ||| D005756 ||| D007319	Anemia ||| Acne Vulgaris ||| Dyspepsia ||| Pruritus ||| Hypertension ||| Constipation ||| Gastritis ||| Sleep Initiation and Maintenance Disorders
	CHEMBL227875	D018798	PRETOMANID	Anemia, Iron-Deficiency	0	0.0461195	D000740 ||| D000152 ||| D004415 ||| D011537 ||| D006973 ||| D003248 ||| D005756 ||| D007319	Anemia ||| Acne Vulgaris ||| Dyspepsia ||| Pruritus ||| Hypertension ||| Constipation ||| Gastritis ||| Sleep Initiation and Maintenance Disorders
	CHEMBL227875	D000380	PRETOMANID	Agranulocytosis	0	0.0478186	D000740 ||| D000152 ||| D004415 ||| D011537 ||| D006973 ||| D003248 ||| D005756 ||| D007319	Anemia ||| Acne Vulgaris ||| Dyspepsia ||| Pruritus ||| Hypertension ||| Constipation ||| Gastritis ||| Sleep Initiation and Maintenance Disorders
	CHEMBL227875	D012893	PRETOMANID	Sleep Wake Disorders	0	0.181158	D000740 ||| D000152 ||| D004415 ||| D011537 ||| D006973 ||| D003248 ||| D005756 ||| D007319	Anemia ||| Acne Vulgaris ||| Dyspepsia ||| Pruritus ||| Hypertension ||| Constipation ||| Gastritis ||| Sleep Initiation and Maintenance Disorders
	CHEMBL227875	D006429	PRETOMANID	Hemiplegia	0	0.0361611	D000740 ||| D000152 ||| D004415 ||| D011537 ||| D006973 ||| D003248 ||| D005756 ||| D007319	Anemia ||| Acne Vulgaris ||| Dyspepsia ||| Pruritus ||| Hypertension ||| Constipation ||| Gastritis ||| Sleep Initiation and Maintenance Disorders
	CHEMBL227875	D011655	PRETOMANID	Pulmonary Embolism	0	0.040992	D000740 ||| D000152 ||| D004415 ||| D011537 ||| D006973 ||| D003248 ||| D005756 ||| D007319	Anemia ||| Acne Vulgaris ||| Dyspepsia ||| Pruritus ||| Hypertension ||| Constipation ||| Gastritis ||| Sleep Initiation and Maintenance Disorders
	CHEMBL227875	D009202	PRETOMANID	Cardiomyopathies	0	0.0980003	D000740 ||| D000152 ||| D004415 ||| D011537 ||| D006973 ||| D003248 ||| D005756 ||| D007319	Anemia ||| Acne Vulgaris ||| Dyspepsia ||| Pruritus ||| Hypertension ||| Constipation ||| Gastritis ||| Sleep Initiation and Maintenance Disorders
	CHEMBL227875	D013345	PRETOMANID	Subarachnoid Hemorrhage	0	0.0459149	D000740 ||| D000152 ||| D004415 ||| D011537 ||| D006973 ||| D003248 ||| D005756 ||| D007319	Anemia ||| Acne Vulgaris ||| Dyspepsia ||| Pruritus ||| Hypertension ||| Constipation ||| Gastritis ||| Sleep Initiation and Maintenance Disorders
	CHEMBL227875	D002543	PRETOMANID	Cerebral Hemorrhage	0	0.0630536	D000740 ||| D000152 ||| D004415 ||| D011537 ||| D006973 ||| D003248 ||| D005756 ||| D007319	Anemia ||| Acne Vulgaris ||| Dyspepsia ||| Pruritus ||| Hypertension ||| Constipation ||| Gastritis ||| Sleep Initiation and Maintenance Disorders
	CHEMBL227875	D002544	PRETOMANID	Cerebral Infarction	0	0.0915747	D000740 ||| D000152 ||| D004415 ||| D011537 ||| D006973 ||| D003248 ||| D005756 ||| D007319	Anemia ||| Acne Vulgaris ||| Dyspepsia ||| Pruritus ||| Hypertension ||| Constipation ||| Gastritis ||| Sleep Initiation and Maintenance Disorders
	CHEMBL227875	D050197	PRETOMANID	Arteriosclerosis	0	0.0546562	D000740 ||| D000152 ||| D004415 ||| D011537 ||| D006973 ||| D003248 ||| D005756 ||| D007319	Anemia ||| Acne Vulgaris ||| Dyspepsia ||| Pruritus ||| Hypertension ||| Constipation ||| Gastritis ||| Sleep Initiation and Maintenance Disorders
	CHEMBL227875	D010689	PRETOMANID	Phlebitis	0	0.0133947	D000740 ||| D000152 ||| D004415 ||| D011537 ||| D006973 ||| D003248 ||| D005756 ||| D007319	Anemia ||| Acne Vulgaris ||| Dyspepsia ||| Pruritus ||| Hypertension ||| Constipation ||| Gastritis ||| Sleep Initiation and Maintenance Disorders
	CHEMBL227875	D006484	PRETOMANID	Hemorrhoids	0	0.0489016	D000740 ||| D000152 ||| D004415 ||| D011537 ||| D006973 ||| D003248 ||| D005756 ||| D007319	Anemia ||| Acne Vulgaris ||| Dyspepsia ||| Pruritus ||| Hypertension ||| Constipation ||| Gastritis ||| Sleep Initiation and Maintenance Disorders
	CHEMBL227875	D007022	PRETOMANID	Hypotension	0	0.0828511	D000740 ||| D000152 ||| D004415 ||| D011537 ||| D006973 ||| D003248 ||| D005756 ||| D007319	Anemia ||| Acne Vulgaris ||| Dyspepsia ||| Pruritus ||| Hypertension ||| Constipation ||| Gastritis ||| Sleep Initiation and Maintenance Disorders
	CHEMBL227875	D012852	PRETOMANID	Sinusitis	0	0.0374026	D000740 ||| D000152 ||| D004415 ||| D011537 ||| D006973 ||| D003248 ||| D005756 ||| D007319	Anemia ||| Acne Vulgaris ||| Dyspepsia ||| Pruritus ||| Hypertension ||| Constipation ||| Gastritis ||| Sleep Initiation and Maintenance Disorders
	CHEMBL227875	D010996	PRETOMANID	Pleural Effusion	0	0.0146864	D000740 ||| D000152 ||| D004415 ||| D011537 ||| D006973 ||| D003248 ||| D005756 ||| D007319	Anemia ||| Acne Vulgaris ||| Dyspepsia ||| Pruritus ||| Hypertension ||| Constipation ||| Gastritis ||| Sleep Initiation and Maintenance Disorders
	CHEMBL227875	D011030	PRETOMANID	Pneumothorax	0	0.0220582	D000740 ||| D000152 ||| D004415 ||| D011537 ||| D006973 ||| D003248 ||| D005756 ||| D007319	Anemia ||| Acne Vulgaris ||| Dyspepsia ||| Pruritus ||| Hypertension ||| Constipation ||| Gastritis ||| Sleep Initiation and Maintenance Disorders
	CHEMBL227875	D014060	PRETOMANID	Tongue Diseases	0	0.0508224	D000740 ||| D000152 ||| D004415 ||| D011537 ||| D006973 ||| D003248 ||| D005756 ||| D007319	Anemia ||| Acne Vulgaris ||| Dyspepsia ||| Pruritus ||| Hypertension ||| Constipation ||| Gastritis ||| Sleep Initiation and Maintenance Disorders
	CHEMBL227875	D004941	PRETOMANID	Esophagitis	0	0.119046	D000740 ||| D000152 ||| D004415 ||| D011537 ||| D006973 ||| D003248 ||| D005756 ||| D007319	Anemia ||| Acne Vulgaris ||| Dyspepsia ||| Pruritus ||| Hypertension ||| Constipation ||| Gastritis ||| Sleep Initiation and Maintenance Disorders
	CHEMBL227875	D013276	PRETOMANID	Stomach Ulcer	0	0.064676	D000740 ||| D000152 ||| D004415 ||| D011537 ||| D006973 ||| D003248 ||| D005756 ||| D007319	Anemia ||| Acne Vulgaris ||| Dyspepsia ||| Pruritus ||| Hypertension ||| Constipation ||| Gastritis ||| Sleep Initiation and Maintenance Disorders
	CHEMBL227875	D004415	PRETOMANID	Dyspepsia	1	0.0343673	D000740 ||| D000152 ||| D011537 ||| D006973 ||| D003248 ||| D005756 ||| D007319	Anemia ||| Acne Vulgaris ||| Pruritus ||| Hypertension ||| Constipation ||| Gastritis ||| Sleep Initiation and Maintenance Disorders
	CHEMBL227875	D002769	PRETOMANID	Cholelithiasis	0	0.0422046	D000740 ||| D000152 ||| D004415 ||| D011537 ||| D006973 ||| D003248 ||| D005756 ||| D007319	Anemia ||| Acne Vulgaris ||| Dyspepsia ||| Pruritus ||| Hypertension ||| Constipation ||| Gastritis ||| Sleep Initiation and Maintenance Disorders
	CHEMBL227875	D002764	PRETOMANID	Cholecystitis	0	0.0341694	D000740 ||| D000152 ||| D004415 ||| D011537 ||| D006973 ||| D003248 ||| D005756 ||| D007319	Anemia ||| Acne Vulgaris ||| Dyspepsia ||| Pruritus ||| Hypertension ||| Constipation ||| Gastritis ||| Sleep Initiation and Maintenance Disorders
	CHEMBL227875	D010195	PRETOMANID	Pancreatitis	0	0.125847	D000740 ||| D000152 ||| D004415 ||| D011537 ||| D006973 ||| D003248 ||| D005756 ||| D007319	Anemia ||| Acne Vulgaris ||| Dyspepsia ||| Pruritus ||| Hypertension ||| Constipation ||| Gastritis ||| Sleep Initiation and Maintenance Disorders
	CHEMBL227875	D008286	PRETOMANID	Malabsorption Syndromes	0	0.0361779	D000740 ||| D000152 ||| D004415 ||| D011537 ||| D006973 ||| D003248 ||| D005756 ||| D007319	Anemia ||| Acne Vulgaris ||| Dyspepsia ||| Pruritus ||| Hypertension ||| Constipation ||| Gastritis ||| Sleep Initiation and Maintenance Disorders
	CHEMBL227875	D002481	PRETOMANID	Cellulitis	0	0.0547495	D000740 ||| D000152 ||| D004415 ||| D011537 ||| D006973 ||| D003248 ||| D005756 ||| D007319	Anemia ||| Acne Vulgaris ||| Dyspepsia ||| Pruritus ||| Hypertension ||| Constipation ||| Gastritis ||| Sleep Initiation and Maintenance Disorders
	CHEMBL227875	D011537	PRETOMANID	Pruritus	1	0.0532164	D000740 ||| D000152 ||| D004415 ||| D006973 ||| D003248 ||| D005756 ||| D007319	Anemia ||| Acne Vulgaris ||| Dyspepsia ||| Hypertension ||| Constipation ||| Gastritis ||| Sleep Initiation and Maintenance Disorders
	CHEMBL227875	D008010	PRETOMANID	Lichen Planus	0	0.0207004	D000740 ||| D000152 ||| D004415 ||| D011537 ||| D006973 ||| D003248 ||| D005756 ||| D007319	Anemia ||| Acne Vulgaris ||| Dyspepsia ||| Pruritus ||| Hypertension ||| Constipation ||| Gastritis ||| Sleep Initiation and Maintenance Disorders
	CHEMBL227875	D017492	PRETOMANID	Keratosis, Seborrheic	0	0.0426202	D000740 ||| D000152 ||| D004415 ||| D011537 ||| D006973 ||| D003248 ||| D005756 ||| D007319	Anemia ||| Acne Vulgaris ||| Dyspepsia ||| Pruritus ||| Hypertension ||| Constipation ||| Gastritis ||| Sleep Initiation and Maintenance Disorders
	CHEMBL227875	D011704	PRETOMANID	Pyelonephritis	0	0.0580565	D000740 ||| D000152 ||| D004415 ||| D011537 ||| D006973 ||| D003248 ||| D005756 ||| D007319	Anemia ||| Acne Vulgaris ||| Dyspepsia ||| Pruritus ||| Hypertension ||| Constipation ||| Gastritis ||| Sleep Initiation and Maintenance Disorders
	CHEMBL227875	D058186	PRETOMANID	Acute Kidney Injury	0	0.0531169	D000740 ||| D000152 ||| D004415 ||| D011537 ||| D006973 ||| D003248 ||| D005756 ||| D007319	Anemia ||| Acne Vulgaris ||| Dyspepsia ||| Pruritus ||| Hypertension ||| Constipation ||| Gastritis ||| Sleep Initiation and Maintenance Disorders
	CHEMBL227875	D007676	PRETOMANID	Kidney Failure, Chronic	0	0.0868427	D000740 ||| D000152 ||| D004415 ||| D011537 ||| D006973 ||| D003248 ||| D005756 ||| D007319	Anemia ||| Acne Vulgaris ||| Dyspepsia ||| Pruritus ||| Hypertension ||| Constipation ||| Gastritis ||| Sleep Initiation and Maintenance Disorders
	CHEMBL227875	D003556	PRETOMANID	Cystitis	0	0.105962	D000740 ||| D000152 ||| D004415 ||| D011537 ||| D006973 ||| D003248 ||| D005756 ||| D007319	Anemia ||| Acne Vulgaris ||| Dyspepsia ||| Pruritus ||| Hypertension ||| Constipation ||| Gastritis ||| Sleep Initiation and Maintenance Disorders
	CHEMBL227875	D011470	PRETOMANID	Prostatic Hyperplasia	0	0.0249932	D000740 ||| D000152 ||| D004415 ||| D011537 ||| D006973 ||| D003248 ||| D005756 ||| D007319	Anemia ||| Acne Vulgaris ||| Dyspepsia ||| Pruritus ||| Hypertension ||| Constipation ||| Gastritis ||| Sleep Initiation and Maintenance Disorders
	CHEMBL227875	D011472	PRETOMANID	Prostatitis	0	0.0245872	D000740 ||| D000152 ||| D004415 ||| D011537 ||| D006973 ||| D003248 ||| D005756 ||| D007319	Anemia ||| Acne Vulgaris ||| Dyspepsia ||| Pruritus ||| Hypertension ||| Constipation ||| Gastritis ||| Sleep Initiation and Maintenance Disorders
	CHEMBL227875	D005348	PRETOMANID	Fibrocystic Breast Disease	0	0.103568	D000740 ||| D000152 ||| D004415 ||| D011537 ||| D006973 ||| D003248 ||| D005756 ||| D007319	Anemia ||| Acne Vulgaris ||| Dyspepsia ||| Pruritus ||| Hypertension ||| Constipation ||| Gastritis ||| Sleep Initiation and Maintenance Disorders
	CHEMBL227875	D006177	PRETOMANID	Gynecomastia	0	0.0527645	D000740 ||| D000152 ||| D004415 ||| D011537 ||| D006973 ||| D003248 ||| D005756 ||| D007319	Anemia ||| Acne Vulgaris ||| Dyspepsia ||| Pruritus ||| Hypertension ||| Constipation ||| Gastritis ||| Sleep Initiation and Maintenance Disorders
	CHEMBL227875	D004715	PRETOMANID	Endometriosis	0	0.0911699	D000740 ||| D000152 ||| D004415 ||| D011537 ||| D006973 ||| D003248 ||| D005756 ||| D007319	Anemia ||| Acne Vulgaris ||| Dyspepsia ||| Pruritus ||| Hypertension ||| Constipation ||| Gastritis ||| Sleep Initiation and Maintenance Disorders
	CHEMBL227875	D003680	PRETOMANID	Deglutition Disorders	0	0.0770027	D000740 ||| D000152 ||| D004415 ||| D011537 ||| D006973 ||| D003248 ||| D005756 ||| D007319	Anemia ||| Acne Vulgaris ||| Dyspepsia ||| Pruritus ||| Hypertension ||| Constipation ||| Gastritis ||| Sleep Initiation and Maintenance Disorders
	CHEMBL227875	D001201	PRETOMANID	Ascites	0	0.0506498	D000740 ||| D000152 ||| D004415 ||| D011537 ||| D006973 ||| D003248 ||| D005756 ||| D007319	Anemia ||| Acne Vulgaris ||| Dyspepsia ||| Pruritus ||| Hypertension ||| Constipation ||| Gastritis ||| Sleep Initiation and Maintenance Disorders
	CHEMBL227875	D005076	PRETOMANID	Exanthema	0	0.0406238	D000740 ||| D000152 ||| D004415 ||| D011537 ||| D006973 ||| D003248 ||| D005756 ||| D007319	Anemia ||| Acne Vulgaris ||| Dyspepsia ||| Pruritus ||| Hypertension ||| Constipation ||| Gastritis ||| Sleep Initiation and Maintenance Disorders
	CHEMBL227875	D014717	PRETOMANID	Vertigo	0	0.0534641	D000740 ||| D000152 ||| D004415 ||| D011537 ||| D006973 ||| D003248 ||| D005756 ||| D007319	Anemia ||| Acne Vulgaris ||| Dyspepsia ||| Pruritus ||| Hypertension ||| Constipation ||| Gastritis ||| Sleep Initiation and Maintenance Disorders
	CHEMBL227875	D013575	PRETOMANID	Syncope	0	0.0181489	D000740 ||| D000152 ||| D004415 ||| D011537 ||| D006973 ||| D003248 ||| D005756 ||| D007319	Anemia ||| Acne Vulgaris ||| Dyspepsia ||| Pruritus ||| Hypertension ||| Constipation ||| Gastritis ||| Sleep Initiation and Maintenance Disorders
	CHEMBL227875	D007766	PRETOMANID	Lacrimal Apparatus Diseases	0	0.0653196	D000740 ||| D000152 ||| D004415 ||| D011537 ||| D006973 ||| D003248 ||| D005756 ||| D007319	Anemia ||| Acne Vulgaris ||| Dyspepsia ||| Pruritus ||| Hypertension ||| Constipation ||| Gastritis ||| Sleep Initiation and Maintenance Disorders
	CHEMBL227875	D006471	PRETOMANID	Gastrointestinal Hemorrhage	0	0.0061163	D000740 ||| D000152 ||| D004415 ||| D011537 ||| D006973 ||| D003248 ||| D005756 ||| D007319	Anemia ||| Acne Vulgaris ||| Dyspepsia ||| Pruritus ||| Hypertension ||| Constipation ||| Gastritis ||| Sleep Initiation and Maintenance Disorders
	CHEMBL227875	D010437	PRETOMANID	Peptic Ulcer	0	0.0249113	D000740 ||| D000152 ||| D004415 ||| D011537 ||| D006973 ||| D003248 ||| D005756 ||| D007319	Anemia ||| Acne Vulgaris ||| Dyspepsia ||| Pruritus ||| Hypertension ||| Constipation ||| Gastritis ||| Sleep Initiation and Maintenance Disorders
	CHEMBL227875	D005921	PRETOMANID	Glomerulonephritis	0	0.0841164	D000740 ||| D000152 ||| D004415 ||| D011537 ||| D006973 ||| D003248 ||| D005756 ||| D007319	Anemia ||| Acne Vulgaris ||| Dyspepsia ||| Pruritus ||| Hypertension ||| Constipation ||| Gastritis ||| Sleep Initiation and Maintenance Disorders
	CHEMBL227875	D006333	PRETOMANID	Heart Failure	0	0.0411686	D000740 ||| D000152 ||| D004415 ||| D011537 ||| D006973 ||| D003248 ||| D005756 ||| D007319	Anemia ||| Acne Vulgaris ||| Dyspepsia ||| Pruritus ||| Hypertension ||| Constipation ||| Gastritis ||| Sleep Initiation and Maintenance Disorders
	CHEMBL227875	D006547	PRETOMANID	Hernia	0	0.0223723	D000740 ||| D000152 ||| D004415 ||| D011537 ||| D006973 ||| D003248 ||| D005756 ||| D007319	Anemia ||| Acne Vulgaris ||| Dyspepsia ||| Pruritus ||| Hypertension ||| Constipation ||| Gastritis ||| Sleep Initiation and Maintenance Disorders
	CHEMBL227875	D006689	PRETOMANID	Hodgkin Disease	0	0.0243775	D000740 ||| D000152 ||| D004415 ||| D011537 ||| D006973 ||| D003248 ||| D005756 ||| D007319	Anemia ||| Acne Vulgaris ||| Dyspepsia ||| Pruritus ||| Hypertension ||| Constipation ||| Gastritis ||| Sleep Initiation and Maintenance Disorders
	CHEMBL227875	D008113	PRETOMANID	Liver Neoplasms	0	0.0475302	D000740 ||| D000152 ||| D004415 ||| D011537 ||| D006973 ||| D003248 ||| D005756 ||| D007319	Anemia ||| Acne Vulgaris ||| Dyspepsia ||| Pruritus ||| Hypertension ||| Constipation ||| Gastritis ||| Sleep Initiation and Maintenance Disorders
	CHEMBL227875	D010051	PRETOMANID	Ovarian Neoplasms	0	0.0633652	D000740 ||| D000152 ||| D004415 ||| D011537 ||| D006973 ||| D003248 ||| D005756 ||| D007319	Anemia ||| Acne Vulgaris ||| Dyspepsia ||| Pruritus ||| Hypertension ||| Constipation ||| Gastritis ||| Sleep Initiation and Maintenance Disorders
	CHEMBL227875	D011471	PRETOMANID	Prostatic Neoplasms	0	0.052287	D000740 ||| D000152 ||| D004415 ||| D011537 ||| D006973 ||| D003248 ||| D005756 ||| D007319	Anemia ||| Acne Vulgaris ||| Dyspepsia ||| Pruritus ||| Hypertension ||| Constipation ||| Gastritis ||| Sleep Initiation and Maintenance Disorders
	CHEMBL227875	D000647	PRETOMANID	Amnesia	0	0.119847	D000740 ||| D000152 ||| D004415 ||| D011537 ||| D006973 ||| D003248 ||| D005756 ||| D007319	Anemia ||| Acne Vulgaris ||| Dyspepsia ||| Pruritus ||| Hypertension ||| Constipation ||| Gastritis ||| Sleep Initiation and Maintenance Disorders
	CHEMBL227875	D007951	PRETOMANID	Leukemia, Myeloid	0	0.0449119	D000740 ||| D000152 ||| D004415 ||| D011537 ||| D006973 ||| D003248 ||| D005756 ||| D007319	Anemia ||| Acne Vulgaris ||| Dyspepsia ||| Pruritus ||| Hypertension ||| Constipation ||| Gastritis ||| Sleep Initiation and Maintenance Disorders
	CHEMBL227875	D000152	PRETOMANID	Acne Vulgaris	1	0.0491633	D000740 ||| D004415 ||| D011537 ||| D006973 ||| D003248 ||| D005756 ||| D007319	Anemia ||| Dyspepsia ||| Pruritus ||| Hypertension ||| Constipation ||| Gastritis ||| Sleep Initiation and Maintenance Disorders
	CHEMBL227875	D000740	PRETOMANID	Anemia	1	0.054188	D000152 ||| D004415 ||| D011537 ||| D006973 ||| D003248 ||| D005756 ||| D007319	Acne Vulgaris ||| Dyspepsia ||| Pruritus ||| Hypertension ||| Constipation ||| Gastritis ||| Sleep Initiation and Maintenance Disorders
	CHEMBL227875	D001064	PRETOMANID	Appendicitis	0	0.117166	D000740 ||| D000152 ||| D004415 ||| D011537 ||| D006973 ||| D003248 ||| D005756 ||| D007319	Anemia ||| Acne Vulgaris ||| Dyspepsia ||| Pruritus ||| Hypertension ||| Constipation ||| Gastritis ||| Sleep Initiation and Maintenance Disorders
	CHEMBL227875	D003248	PRETOMANID	Constipation	1	0.0601394	D000740 ||| D000152 ||| D004415 ||| D011537 ||| D006973 ||| D005756 ||| D007319	Anemia ||| Acne Vulgaris ||| Dyspepsia ||| Pruritus ||| Hypertension ||| Gastritis ||| Sleep Initiation and Maintenance Disorders
	CHEMBL227875	D015352	PRETOMANID	Dry Eye Syndromes	0	0.028008	D000740 ||| D000152 ||| D004415 ||| D011537 ||| D006973 ||| D003248 ||| D005756 ||| D007319	Anemia ||| Acne Vulgaris ||| Dyspepsia ||| Pruritus ||| Hypertension ||| Constipation ||| Gastritis ||| Sleep Initiation and Maintenance Disorders
	CHEMBL227875	D004381	PRETOMANID	Duodenal Ulcer	0	0.280303	D000740 ||| D000152 ||| D004415 ||| D011537 ||| D006973 ||| D003248 ||| D005756 ||| D007319	Anemia ||| Acne Vulgaris ||| Dyspepsia ||| Pruritus ||| Hypertension ||| Constipation ||| Gastritis ||| Sleep Initiation and Maintenance Disorders
	CHEMBL227875	D015837	PRETOMANID	Vestibular Diseases	0	0.0577202	D000740 ||| D000152 ||| D004415 ||| D011537 ||| D006973 ||| D003248 ||| D005756 ||| D007319	Anemia ||| Acne Vulgaris ||| Dyspepsia ||| Pruritus ||| Hypertension ||| Constipation ||| Gastritis ||| Sleep Initiation and Maintenance Disorders
	CHEMBL227875	D005705	PRETOMANID	Gallbladder Diseases	0	0.0514246	D000740 ||| D000152 ||| D004415 ||| D011537 ||| D006973 ||| D003248 ||| D005756 ||| D007319	Anemia ||| Acne Vulgaris ||| Dyspepsia ||| Pruritus ||| Hypertension ||| Constipation ||| Gastritis ||| Sleep Initiation and Maintenance Disorders
	CHEMBL227875	D006073	PRETOMANID	Gout	0	0.146948	D000740 ||| D000152 ||| D004415 ||| D011537 ||| D006973 ||| D003248 ||| D005756 ||| D007319	Anemia ||| Acne Vulgaris ||| Dyspepsia ||| Pruritus ||| Hypertension ||| Constipation ||| Gastritis ||| Sleep Initiation and Maintenance Disorders
	CHEMBL227875	D001145	PRETOMANID	Arrhythmias, Cardiac	0	0.0274095	D000740 ||| D000152 ||| D004415 ||| D011537 ||| D006973 ||| D003248 ||| D005756 ||| D007319	Anemia ||| Acne Vulgaris ||| Dyspepsia ||| Pruritus ||| Hypertension ||| Constipation ||| Gastritis ||| Sleep Initiation and Maintenance Disorders
	CHEMBL227875	D043183	PRETOMANID	Irritable Bowel Syndrome	0	0.0623407	D000740 ||| D000152 ||| D004415 ||| D011537 ||| D006973 ||| D003248 ||| D005756 ||| D007319	Anemia ||| Acne Vulgaris ||| Dyspepsia ||| Pruritus ||| Hypertension ||| Constipation ||| Gastritis ||| Sleep Initiation and Maintenance Disorders
	CHEMBL227875	D001851	PRETOMANID	Bone Diseases, Metabolic	0	0.0438378	D000740 ||| D000152 ||| D004415 ||| D011537 ||| D006973 ||| D003248 ||| D005756 ||| D007319	Anemia ||| Acne Vulgaris ||| Dyspepsia ||| Pruritus ||| Hypertension ||| Constipation ||| Gastritis ||| Sleep Initiation and Maintenance Disorders
	CHEMBL227875	D010024	PRETOMANID	Osteoporosis	0	0.0329173	D000740 ||| D000152 ||| D004415 ||| D011537 ||| D006973 ||| D003248 ||| D005756 ||| D007319	Anemia ||| Acne Vulgaris ||| Dyspepsia ||| Pruritus ||| Hypertension ||| Constipation ||| Gastritis ||| Sleep Initiation and Maintenance Disorders
	CHEMBL227875	D009443	PRETOMANID	Neuritis	0	0.0602401	D000740 ||| D000152 ||| D004415 ||| D011537 ||| D006973 ||| D003248 ||| D005756 ||| D007319	Anemia ||| Acne Vulgaris ||| Dyspepsia ||| Pruritus ||| Hypertension ||| Constipation ||| Gastritis ||| Sleep Initiation and Maintenance Disorders
	CHEMBL227875	D010538	PRETOMANID	Peritonitis	0	0.0874366	D000740 ||| D000152 ||| D004415 ||| D011537 ||| D006973 ||| D003248 ||| D005756 ||| D007319	Anemia ||| Acne Vulgaris ||| Dyspepsia ||| Pruritus ||| Hypertension ||| Constipation ||| Gastritis ||| Sleep Initiation and Maintenance Disorders
	CHEMBL227875	D010998	PRETOMANID	Pleurisy	0	0.0326151	D000740 ||| D000152 ||| D004415 ||| D011537 ||| D006973 ||| D003248 ||| D005756 ||| D007319	Anemia ||| Acne Vulgaris ||| Dyspepsia ||| Pruritus ||| Hypertension ||| Constipation ||| Gastritis ||| Sleep Initiation and Maintenance Disorders
	CHEMBL227875	D011565	PRETOMANID	Psoriasis	0	0.0453021	D000740 ||| D000152 ||| D004415 ||| D011537 ||| D006973 ||| D003248 ||| D005756 ||| D007319	Anemia ||| Acne Vulgaris ||| Dyspepsia ||| Pruritus ||| Hypertension ||| Constipation ||| Gastritis ||| Sleep Initiation and Maintenance Disorders
	CHEMBL227875	D012163	PRETOMANID	Retinal Detachment	0	0.0392449	D000740 ||| D000152 ||| D004415 ||| D011537 ||| D006973 ||| D003248 ||| D005756 ||| D007319	Anemia ||| Acne Vulgaris ||| Dyspepsia ||| Pruritus ||| Hypertension ||| Constipation ||| Gastritis ||| Sleep Initiation and Maintenance Disorders
	CHEMBL227875	D012393	PRETOMANID	Rosacea	0	0.0400979	D000740 ||| D000152 ||| D004415 ||| D011537 ||| D006973 ||| D003248 ||| D005756 ||| D007319	Anemia ||| Acne Vulgaris ||| Dyspepsia ||| Pruritus ||| Hypertension ||| Constipation ||| Gastritis ||| Sleep Initiation and Maintenance Disorders
	CHEMBL227875	D006042	PRETOMANID	Goiter	0	0.0827253	D000740 ||| D000152 ||| D004415 ||| D011537 ||| D006973 ||| D003248 ||| D005756 ||| D007319	Anemia ||| Acne Vulgaris ||| Dyspepsia ||| Pruritus ||| Hypertension ||| Constipation ||| Gastritis ||| Sleep Initiation and Maintenance Disorders
	CHEMBL227875	D002546	PRETOMANID	Ischemic Attack, Transient	0	0.0543147	D000740 ||| D000152 ||| D004415 ||| D011537 ||| D006973 ||| D003248 ||| D005756 ||| D007319	Anemia ||| Acne Vulgaris ||| Dyspepsia ||| Pruritus ||| Hypertension ||| Constipation ||| Gastritis ||| Sleep Initiation and Maintenance Disorders
	CHEMBL227875	D000083242	PRETOMANID	Ischemic Stroke	0	0.0919754	D000740 ||| D000152 ||| D004415 ||| D011537 ||| D006973 ||| D003248 ||| D005756 ||| D007319	Anemia ||| Acne Vulgaris ||| Dyspepsia ||| Pruritus ||| Hypertension ||| Constipation ||| Gastritis ||| Sleep Initiation and Maintenance Disorders
	CHEMBL227875	D012891	PRETOMANID	Sleep Apnea Syndromes	0	0.02708	D000740 ||| D000152 ||| D004415 ||| D011537 ||| D006973 ||| D003248 ||| D005756 ||| D007319	Anemia ||| Acne Vulgaris ||| Dyspepsia ||| Pruritus ||| Hypertension ||| Constipation ||| Gastritis ||| Sleep Initiation and Maintenance Disorders
	CHEMBL227875	D013921	PRETOMANID	Thrombocytopenia	0	0.0269705	D000740 ||| D000152 ||| D004415 ||| D011537 ||| D006973 ||| D003248 ||| D005756 ||| D007319	Anemia ||| Acne Vulgaris ||| Dyspepsia ||| Pruritus ||| Hypertension ||| Constipation ||| Gastritis ||| Sleep Initiation and Maintenance Disorders
	CHEMBL227875	D015179	PRETOMANID	Colorectal Neoplasms	0	0.0841824	D000740 ||| D000152 ||| D006973 ||| D003248 ||| D005756 ||| D007319	Anemia ||| Acne Vulgaris ||| Hypertension ||| Constipation ||| Gastritis ||| Sleep Initiation and Maintenance Disorders
	CHEMBL227875	D006627	PRETOMANID	Hirschsprung Disease	0	0.0168828	D000740 ||| D000152 ||| D006973 ||| D003248 ||| D005756 ||| D007319	Anemia ||| Acne Vulgaris ||| Hypertension ||| Constipation ||| Gastritis ||| Sleep Initiation and Maintenance Disorders
	CHEMBL227875	D013964	PRETOMANID	Thyroid Neoplasms	0	0.0180047	D000740 ||| D000152 ||| D006973 ||| D003248 ||| D005756 ||| D007319	Anemia ||| Acne Vulgaris ||| Hypertension ||| Constipation ||| Gastritis ||| Sleep Initiation and Maintenance Disorders
	CHEMBL227875	D010001	PRETOMANID	Osteitis Deformans	0	0.0165824	D000740 ||| D000152 ||| D006973 ||| D003248 ||| D005756 ||| D007319	Anemia ||| Acne Vulgaris ||| Hypertension ||| Constipation ||| Gastritis ||| Sleep Initiation and Maintenance Disorders
	CHEMBL227875	D007018	PRETOMANID	Hypopituitarism	0	0.0443271	D000740 ||| D000152 ||| D006973 ||| D003248 ||| D005756 ||| D007319	Anemia ||| Acne Vulgaris ||| Hypertension ||| Constipation ||| Gastritis ||| Sleep Initiation and Maintenance Disorders
	CHEMBL227875	D020246	PRETOMANID	Venous Thrombosis	0	0.0291263	D000740 ||| D000152 ||| D006973 ||| D003248 ||| D005756 ||| D007319	Anemia ||| Acne Vulgaris ||| Hypertension ||| Constipation ||| Gastritis ||| Sleep Initiation and Maintenance Disorders
	CHEMBL227875	D000075224	PRETOMANID	Cardiac Conduction System Disease	0	0.0410439	D000740 ||| D000152 ||| D004415 ||| D011537 ||| D006973 ||| D003248 ||| D005756 ||| D007319	Anemia ||| Acne Vulgaris ||| Dyspepsia ||| Pruritus ||| Hypertension ||| Constipation ||| Gastritis ||| Sleep Initiation and Maintenance Disorders
	CHEMBL227875	D003731	PRETOMANID	Dental Caries	0	0.0215397	D000740 ||| D000152 ||| D004415 ||| D011537 ||| D006973 ||| D003248 ||| D005756 ||| D007319	Anemia ||| Acne Vulgaris ||| Dyspepsia ||| Pruritus ||| Hypertension ||| Constipation ||| Gastritis ||| Sleep Initiation and Maintenance Disorders
	CHEMBL227875	D005242	PRETOMANID	Fecal Incontinence	0	0.0477192	D000740 ||| D000152 ||| D004415 ||| D011537 ||| D006973 ||| D003248 ||| D005756 ||| D007319	Anemia ||| Acne Vulgaris ||| Dyspepsia ||| Pruritus ||| Hypertension ||| Constipation ||| Gastritis ||| Sleep Initiation and Maintenance Disorders
	CHEMBL227875	D016055	PRETOMANID	Urinary Retention	0	0.0303443	D000740 ||| D000152 ||| D004415 ||| D011537 ||| D006973 ||| D003248 ||| D005756 ||| D007319	Anemia ||| Acne Vulgaris ||| Dyspepsia ||| Pruritus ||| Hypertension ||| Constipation ||| Gastritis ||| Sleep Initiation and Maintenance Disorders
	CHEMBL227875	D011141	PRETOMANID	Polyuria	0	0.00671206	D000740 ||| D000152 ||| D004415 ||| D011537 ||| D006973 ||| D003248 ||| D005756 ||| D007319	Anemia ||| Acne Vulgaris ||| Dyspepsia ||| Pruritus ||| Hypertension ||| Constipation ||| Gastritis ||| Sleep Initiation and Maintenance Disorders
	CHEMBL227875	D007762	PRETOMANID	Labyrinthitis	0	0.0107872	D000740 ||| D000152 ||| D004415 ||| D011537 ||| D006973 ||| D003248 ||| D005756 ||| D007319	Anemia ||| Acne Vulgaris ||| Dyspepsia ||| Pruritus ||| Hypertension ||| Constipation ||| Gastritis ||| Sleep Initiation and Maintenance Disorders
	CHEMBL227875	D012878	PRETOMANID	Skin Neoplasms	0	0.0300492	D000740 ||| D000152 ||| D004415 ||| D011537 ||| D006973 ||| D003248 ||| D005756 ||| D007319	Anemia ||| Acne Vulgaris ||| Dyspepsia ||| Pruritus ||| Hypertension ||| Constipation ||| Gastritis ||| Sleep Initiation and Maintenance Disorders
	CHEMBL227875	D009260	PRETOMANID	Nail Diseases	0	0.0530374	D000740 ||| D000152 ||| D004415 ||| D011537 ||| D006973 ||| D003248 ||| D005756 ||| D007319	Anemia ||| Acne Vulgaris ||| Dyspepsia ||| Pruritus ||| Hypertension ||| Constipation ||| Gastritis ||| Sleep Initiation and Maintenance Disorders
	CHEMBL227875	D016491	PRETOMANID	Peripheral Vascular Diseases	0	0.0433777	D000740 ||| D000152 ||| D004415 ||| D011537 ||| D006973 ||| D003248 ||| D005756 ||| D007319	Anemia ||| Acne Vulgaris ||| Dyspepsia ||| Pruritus ||| Hypertension ||| Constipation ||| Gastritis ||| Sleep Initiation and Maintenance Disorders
	CHEMBL227875	D011111	PRETOMANID	Polymyalgia Rheumatica	0	0.0691266	D000740 ||| D000152 ||| D004415 ||| D011537 ||| D006973 ||| D003248 ||| D005756 ||| D007319	Anemia ||| Acne Vulgaris ||| Dyspepsia ||| Pruritus ||| Hypertension ||| Constipation ||| Gastritis ||| Sleep Initiation and Maintenance Disorders
	CHEMBL227875	D013118	PRETOMANID	Spinal Cord Diseases	0	0.0676947	D000740 ||| D000152 ||| D004415 ||| D011537 ||| D006973 ||| D003248 ||| D005756 ||| D007319	Anemia ||| Acne Vulgaris ||| Dyspepsia ||| Pruritus ||| Hypertension ||| Constipation ||| Gastritis ||| Sleep Initiation and Maintenance Disorders
	CHEMBL227875	D014581	PRETOMANID	Urticaria	0	0.0321892	D000740 ||| D000152 ||| D004415 ||| D011537 ||| D006973 ||| D003248 ||| D005756 ||| D007319	Anemia ||| Acne Vulgaris ||| Dyspepsia ||| Pruritus ||| Hypertension ||| Constipation ||| Gastritis ||| Sleep Initiation and Maintenance Disorders
	CHEMBL227875	D014648	PRETOMANID	Varicose Veins	0	0.0879347	D000740 ||| D000152 ||| D004415 ||| D011537 ||| D006973 ||| D003248 ||| D005756 ||| D007319	Anemia ||| Acne Vulgaris ||| Dyspepsia ||| Pruritus ||| Hypertension ||| Constipation ||| Gastritis ||| Sleep Initiation and Maintenance Disorders
	CHEMBL227875	D010031	PRETOMANID	Otitis	0	0.0587164	D000740 ||| D000152 ||| D004415 ||| D011537 ||| D006973 ||| D003248 ||| D005756 ||| D007319	Anemia ||| Acne Vulgaris ||| Dyspepsia ||| Pruritus ||| Hypertension ||| Constipation ||| Gastritis ||| Sleep Initiation and Maintenance Disorders
	CHEMBL227875	D019966	PRETOMANID	Substance-Related Disorders	0	0.0708782	D000740 ||| D000152 ||| D004415 ||| D011537 ||| D006973 ||| D003248 ||| D005756 ||| D007319	Anemia ||| Acne Vulgaris ||| Dyspepsia ||| Pruritus ||| Hypertension ||| Constipation ||| Gastritis ||| Sleep Initiation and Maintenance Disorders
	CHEMBL227875	D015155	PRETOMANID	Esophageal Spasm, Diffuse	0	0.0295218	D000740 ||| D000152 ||| D004415 ||| D011537 ||| D006973 ||| D003248 ||| D005756 ||| D007319	Anemia ||| Acne Vulgaris ||| Dyspepsia ||| Pruritus ||| Hypertension ||| Constipation ||| Gastritis ||| Sleep Initiation and Maintenance Disorders
	CHEMBL701	D001289	BACLOFEN	Attention Deficit Disorder with Hyperactivity	0	0.117615	D012559 ||| D004827 ||| D007319 ||| D003248 ||| D012891 ||| D014581	Schizophrenia ||| Epilepsy ||| Sleep Initiation and Maintenance Disorders ||| Constipation ||| Sleep Apnea Syndromes ||| Urticaria
	CHEMBL701	D001008	BACLOFEN	Anxiety Disorders	0	0.0844753	D007022 ||| D012559 ||| D004827 ||| D007319 ||| D003248 ||| D012891 ||| D014581 ||| D016055	Hypotension ||| Schizophrenia ||| Epilepsy ||| Sleep Initiation and Maintenance Disorders ||| Constipation ||| Sleep Apnea Syndromes ||| Urticaria ||| Urinary Retention
	CHEMBL701	D013313	BACLOFEN	Stress Disorders, Post-Traumatic	0	0.0622633	D012559 ||| D004827 ||| D007319 ||| D003248 ||| D012891 ||| D014581	Schizophrenia ||| Epilepsy ||| Sleep Initiation and Maintenance Disorders ||| Constipation ||| Sleep Apnea Syndromes ||| Urticaria
	CHEMBL701	D000856	BACLOFEN	Anorexia Nervosa	0	0.0191387	D012559 ||| D004827 ||| D007319 ||| D003248 ||| D012891 ||| D014581	Schizophrenia ||| Epilepsy ||| Sleep Initiation and Maintenance Disorders ||| Constipation ||| Sleep Apnea Syndromes ||| Urticaria
	CHEMBL701	D015228	BACLOFEN	Hypertriglyceridemia	0	0.0342162	D012559 ||| D004827 ||| D007319 ||| D003248 ||| D012891 ||| D014581	Schizophrenia ||| Epilepsy ||| Sleep Initiation and Maintenance Disorders ||| Constipation ||| Sleep Apnea Syndromes ||| Urticaria
	CHEMBL701	D003324	BACLOFEN	Coronary Artery Disease	0	0.0776832	D007022 ||| D012559 ||| D004827 ||| D007319 ||| D003248 ||| D012891 ||| D014581 ||| D016055	Hypotension ||| Schizophrenia ||| Epilepsy ||| Sleep Initiation and Maintenance Disorders ||| Constipation ||| Sleep Apnea Syndromes ||| Urticaria ||| Urinary Retention
	CHEMBL701	D009765	BACLOFEN	Obesity	0	0.0871053	D007022 ||| D012559 ||| D004827 ||| D007319 ||| D003248 ||| D012891 ||| D014581 ||| D016055	Hypotension ||| Schizophrenia ||| Epilepsy ||| Sleep Initiation and Maintenance Disorders ||| Constipation ||| Sleep Apnea Syndromes ||| Urticaria ||| Urinary Retention
	CHEMBL701	D020177	BACLOFEN	Idiopathic Hypersomnia	0	0.0535043	D012559 ||| D004827 ||| D007319	Schizophrenia ||| Epilepsy ||| Sleep Initiation and Maintenance Disorders
	CHEMBL701	D010300	BACLOFEN	Parkinson Disease	0	0.0998214	D007022 ||| D012559 ||| D004827 ||| D007319 ||| D003248 ||| D012891 ||| D014581 ||| D016055	Hypotension ||| Schizophrenia ||| Epilepsy ||| Sleep Initiation and Maintenance Disorders ||| Constipation ||| Sleep Apnea Syndromes ||| Urticaria ||| Urinary Retention
	CHEMBL701	D013771	BACLOFEN	Tetralogy of Fallot	0	0.0273801	D012559 ||| D004827 ||| D007319 ||| D003248 ||| D012891 ||| D014581	Schizophrenia ||| Epilepsy ||| Sleep Initiation and Maintenance Disorders ||| Constipation ||| Sleep Apnea Syndromes ||| Urticaria
	CHEMBL701	D001172	BACLOFEN	Arthritis, Rheumatoid	0	0.030254	D007022 ||| D012559 ||| D004827 ||| D007319 ||| D003248 ||| D012891 ||| D014581 ||| D016055	Hypotension ||| Schizophrenia ||| Epilepsy ||| Sleep Initiation and Maintenance Disorders ||| Constipation ||| Sleep Apnea Syndromes ||| Urticaria ||| Urinary Retention
	CHEMBL701	D003424	BACLOFEN	Crohn Disease	0	0.0404489	D012559 ||| D004827 ||| D007319 ||| D003248 ||| D012891 ||| D014581	Schizophrenia ||| Epilepsy ||| Sleep Initiation and Maintenance Disorders ||| Constipation ||| Sleep Apnea Syndromes ||| Urticaria
	CHEMBL701	D003093	BACLOFEN	Colitis, Ulcerative	0	0.0278352	D012559 ||| D004827 ||| D007319 ||| D003248 ||| D012891 ||| D014581	Schizophrenia ||| Epilepsy ||| Sleep Initiation and Maintenance Disorders ||| Constipation ||| Sleep Apnea Syndromes ||| Urticaria
	CHEMBL701	D015212	BACLOFEN	Inflammatory Bowel Diseases	0	0.0319197	D007022 ||| D012559 ||| D004827 ||| D007319 ||| D003248 ||| D012891 ||| D014581 ||| D016055	Hypotension ||| Schizophrenia ||| Epilepsy ||| Sleep Initiation and Maintenance Disorders ||| Constipation ||| Sleep Apnea Syndromes ||| Urticaria ||| Urinary Retention
	CHEMBL701	D002761	BACLOFEN	Cholangitis	0	0.0159674	D012559 ||| D004827 ||| D007319 ||| D003248 ||| D012891 ||| D014581	Schizophrenia ||| Epilepsy ||| Sleep Initiation and Maintenance Disorders ||| Constipation ||| Sleep Apnea Syndromes ||| Urticaria
	CHEMBL701	D017098	BACLOFEN	IgA Deficiency	0	0.0835762	D012559 ||| D004827 ||| D007319 ||| D003248 ||| D012891 ||| D014581	Schizophrenia ||| Epilepsy ||| Sleep Initiation and Maintenance Disorders ||| Constipation ||| Sleep Apnea Syndromes ||| Urticaria
	CHEMBL701	D008268	BACLOFEN	Macular Degeneration	0	0.021923	D007022 ||| D012559 ||| D004827 ||| D007319 ||| D003248 ||| D012891 ||| D014581 ||| D016055	Hypotension ||| Schizophrenia ||| Epilepsy ||| Sleep Initiation and Maintenance Disorders ||| Constipation ||| Sleep Apnea Syndromes ||| Urticaria ||| Urinary Retention
	CHEMBL701	D034381	BACLOFEN	Hearing Loss	0	0.0385814	D012559 ||| D004827 ||| D007319 ||| D003248 ||| D012891 ||| D014581	Schizophrenia ||| Epilepsy ||| Sleep Initiation and Maintenance Disorders ||| Constipation ||| Sleep Apnea Syndromes ||| Urticaria
	CHEMBL701	D014012	BACLOFEN	Tinnitus	0	0.0833054	D012559 ||| D004827 ||| D007319	Schizophrenia ||| Epilepsy ||| Sleep Initiation and Maintenance Disorders
	CHEMBL701	D000505	BACLOFEN	Alopecia	0	0.0271698	D012559 ||| D004827 ||| D007319 ||| D003248 ||| D012891 ||| D014581	Schizophrenia ||| Epilepsy ||| Sleep Initiation and Maintenance Disorders ||| Constipation ||| Sleep Apnea Syndromes ||| Urticaria
	CHEMBL701	D019226	BACLOFEN	Oral Ulcer	0	0.0538625	D012559 ||| D004827 ||| D007319 ||| D003248 ||| D012891 ||| D014581	Schizophrenia ||| Epilepsy ||| Sleep Initiation and Maintenance Disorders ||| Constipation ||| Sleep Apnea Syndromes ||| Urticaria
	CHEMBL701	D000787	BACLOFEN	Angina Pectoris	0	0.157482	D007022 ||| D012559 ||| D004827 ||| D007319 ||| D003248 ||| D012891 ||| D014581 ||| D016055	Hypotension ||| Schizophrenia ||| Epilepsy ||| Sleep Initiation and Maintenance Disorders ||| Constipation ||| Sleep Apnea Syndromes ||| Urticaria ||| Urinary Retention
	CHEMBL701	D065631	BACLOFEN	Rhinitis, Allergic	0	0.0446686	D007022 ||| D012559 ||| D004827 ||| D007319 ||| D003248 ||| D012891 ||| D014581 ||| D016055	Hypotension ||| Schizophrenia ||| Epilepsy ||| Sleep Initiation and Maintenance Disorders ||| Constipation ||| Sleep Apnea Syndromes ||| Urticaria ||| Urinary Retention
	CHEMBL701	D001249	BACLOFEN	Asthma	0	0.0383556	D007022 ||| D012559 ||| D004827 ||| D007319 ||| D003248 ||| D012891 ||| D014581 ||| D016055	Hypotension ||| Schizophrenia ||| Epilepsy ||| Sleep Initiation and Maintenance Disorders ||| Constipation ||| Sleep Apnea Syndromes ||| Urticaria ||| Urinary Retention
	CHEMBL701	D005764	BACLOFEN	Gastroesophageal Reflux	0	0.0764221	D007022 ||| D012559 ||| D004827 ||| D007319 ||| D003248 ||| D012891 ||| D014581 ||| D016055	Hypotension ||| Schizophrenia ||| Epilepsy ||| Sleep Initiation and Maintenance Disorders ||| Constipation ||| Sleep Apnea Syndromes ||| Urticaria ||| Urinary Retention
	CHEMBL701	D007037	BACLOFEN	Hypothyroidism	0	0.111195	D012559 ||| D004827 ||| D007319 ||| D003248 ||| D012891 ||| D014581	Schizophrenia ||| Epilepsy ||| Sleep Initiation and Maintenance Disorders ||| Constipation ||| Sleep Apnea Syndromes ||| Urticaria
	CHEMBL701	D008881	BACLOFEN	Migraine Disorders	0	0.0450007	D007022 ||| D012559 ||| D004827 ||| D007319 ||| D003248 ||| D012891 ||| D014581 ||| D016055	Hypotension ||| Schizophrenia ||| Epilepsy ||| Sleep Initiation and Maintenance Disorders ||| Constipation ||| Sleep Apnea Syndromes ||| Urticaria ||| Urinary Retention
	CHEMBL701	D004485	BACLOFEN	Eczema	0	0.0386273	D007022 ||| D012559 ||| D004827 ||| D007319 ||| D003248 ||| D012891 ||| D014581 ||| D016055	Hypotension ||| Schizophrenia ||| Epilepsy ||| Sleep Initiation and Maintenance Disorders ||| Constipation ||| Sleep Apnea Syndromes ||| Urticaria ||| Urinary Retention
	CHEMBL701	D006937	BACLOFEN	Hypercholesterolemia	0	0.089799	D007022 ||| D012559 ||| D004827 ||| D007319 ||| D003248 ||| D012891 ||| D014581 ||| D016055	Hypotension ||| Schizophrenia ||| Epilepsy ||| Sleep Initiation and Maintenance Disorders ||| Constipation ||| Sleep Apnea Syndromes ||| Urticaria ||| Urinary Retention
	CHEMBL701	D012626	BACLOFEN	Sebaceous Gland Neoplasms	0	0.0432167	D012559 ||| D004827 ||| D007319 ||| D003248 ||| D012891 ||| D014581	Schizophrenia ||| Epilepsy ||| Sleep Initiation and Maintenance Disorders ||| Constipation ||| Sleep Apnea Syndromes ||| Urticaria
	CHEMBL701	D001943	BACLOFEN	Breast Neoplasms	0	0.0641667	D007022 ||| D012559 ||| D004827 ||| D007319 ||| D003248 ||| D012891 ||| D014581 ||| D016055	Hypotension ||| Schizophrenia ||| Epilepsy ||| Sleep Initiation and Maintenance Disorders ||| Constipation ||| Sleep Apnea Syndromes ||| Urticaria ||| Urinary Retention
	CHEMBL701	D002280	BACLOFEN	Carcinoma, Basal Cell	0	0.0250387	D007022 ||| D012559 ||| D004827 ||| D007319 ||| D003248 ||| D012891 ||| D014581 ||| D016055	Hypotension ||| Schizophrenia ||| Epilepsy ||| Sleep Initiation and Maintenance Disorders ||| Constipation ||| Sleep Apnea Syndromes ||| Urticaria ||| Urinary Retention
	CHEMBL701	D000230	BACLOFEN	Adenocarcinoma	0	0.0298595	D012559 ||| D004827 ||| D007319 ||| D003248 ||| D012891 ||| D014581	Schizophrenia ||| Epilepsy ||| Sleep Initiation and Maintenance Disorders ||| Constipation ||| Sleep Apnea Syndromes ||| Urticaria
	CHEMBL701	D002386	BACLOFEN	Cataract	0	0.031746	D007022 ||| D012559 ||| D004827 ||| D007319 ||| D003248 ||| D012891 ||| D014581 ||| D016055	Hypotension ||| Schizophrenia ||| Epilepsy ||| Sleep Initiation and Maintenance Disorders ||| Constipation ||| Sleep Apnea Syndromes ||| Urticaria ||| Urinary Retention
	CHEMBL701	D006552	BACLOFEN	Hernia, Inguinal	0	0.0312648	D007022 ||| D012559 ||| D004827 ||| D007319 ||| D003248 ||| D012891 ||| D014581 ||| D016055	Hypotension ||| Schizophrenia ||| Epilepsy ||| Sleep Initiation and Maintenance Disorders ||| Constipation ||| Sleep Apnea Syndromes ||| Urticaria ||| Urinary Retention
	CHEMBL701	D012005	BACLOFEN	Rectal Prolapse	0	0.0707663	D012559 ||| D004827 ||| D007319 ||| D003248 ||| D012891 ||| D014581	Schizophrenia ||| Epilepsy ||| Sleep Initiation and Maintenance Disorders ||| Constipation ||| Sleep Apnea Syndromes ||| Urticaria
	CHEMBL701	D014029	BACLOFEN	Tobacco Use Disorder	0	0.047714	D012559 ||| D004827 ||| D007319 ||| D003248 ||| D012891 ||| D014581	Schizophrenia ||| Epilepsy ||| Sleep Initiation and Maintenance Disorders ||| Constipation ||| Sleep Apnea Syndromes ||| Urticaria
	CHEMBL701	D009203	BACLOFEN	Myocardial Infarction	0	0.0876572	D007022 ||| D012559 ||| D004827 ||| D007319 ||| D003248 ||| D012891 ||| D014581 ||| D016055	Hypotension ||| Schizophrenia ||| Epilepsy ||| Sleep Initiation and Maintenance Disorders ||| Constipation ||| Sleep Apnea Syndromes ||| Urticaria ||| Urinary Retention
	CHEMBL701	D005756	BACLOFEN	Gastritis	0	0.0826698	D007022 ||| D012559 ||| D004827 ||| D007319 ||| D003248 ||| D012891 ||| D014581 ||| D016055	Hypotension ||| Schizophrenia ||| Epilepsy ||| Sleep Initiation and Maintenance Disorders ||| Constipation ||| Sleep Apnea Syndromes ||| Urticaria ||| Urinary Retention
	CHEMBL701	D006548	BACLOFEN	Hernia, Diaphragmatic	0	0.0482873	D007022 ||| D012559 ||| D004827 ||| D007319 ||| D003248 ||| D012891 ||| D014581 ||| D016055	Hypotension ||| Schizophrenia ||| Epilepsy ||| Sleep Initiation and Maintenance Disorders ||| Constipation ||| Sleep Apnea Syndromes ||| Urticaria ||| Urinary Retention
	CHEMBL701	D000076385	BACLOFEN	Diverticular Diseases	0	0.0195848	D012559 ||| D004827 ||| D007319 ||| D003248 ||| D012891 ||| D014581	Schizophrenia ||| Epilepsy ||| Sleep Initiation and Maintenance Disorders ||| Constipation ||| Sleep Apnea Syndromes ||| Urticaria
	CHEMBL701	D007319	BACLOFEN	Sleep Initiation and Maintenance Disorders	1	0.0540478	D007022 ||| D012559 ||| D004827 ||| D003248 ||| D012891 ||| D014581 ||| D016055	Hypotension ||| Schizophrenia ||| Epilepsy ||| Constipation ||| Sleep Apnea Syndromes ||| Urticaria ||| Urinary Retention
	CHEMBL701	D009290	BACLOFEN	Narcolepsy	0	0.0624216	D007022 ||| D012559 ||| D004827 ||| D007319 ||| D003248 ||| D012891 ||| D014581 ||| D016055	Hypotension ||| Schizophrenia ||| Epilepsy ||| Sleep Initiation and Maintenance Disorders ||| Constipation ||| Sleep Apnea Syndromes ||| Urticaria ||| Urinary Retention
	CHEMBL701	D003922	BACLOFEN	Diabetes Mellitus, Type 1	0	0.0515479	D012559 ||| D004827 ||| D007319 ||| D003248 ||| D012891 ||| D014581	Schizophrenia ||| Epilepsy ||| Sleep Initiation and Maintenance Disorders ||| Constipation ||| Sleep Apnea Syndromes ||| Urticaria
	CHEMBL701	D002446	BACLOFEN	Celiac Disease	0	0.0706689	D012559 ||| D004827 ||| D007319 ||| D003248 ||| D012891 ||| D014581	Schizophrenia ||| Epilepsy ||| Sleep Initiation and Maintenance Disorders ||| Constipation ||| Sleep Apnea Syndromes ||| Urticaria
	CHEMBL701	D008105	BACLOFEN	Liver Cirrhosis, Biliary	0	0.0469955	D012559 ||| D004827 ||| D007319 ||| D003248 ||| D012891 ||| D014581	Schizophrenia ||| Epilepsy ||| Sleep Initiation and Maintenance Disorders ||| Constipation ||| Sleep Apnea Syndromes ||| Urticaria
	CHEMBL701	D014820	BACLOFEN	Vitiligo	0	0.019822	D012559 ||| D004827 ||| D007319 ||| D003248 ||| D012891 ||| D014581	Schizophrenia ||| Epilepsy ||| Sleep Initiation and Maintenance Disorders ||| Constipation ||| Sleep Apnea Syndromes ||| Urticaria
	CHEMBL701	D009798	BACLOFEN	Ocular Hypertension	0	0.0232778	D012559 ||| D004827 ||| D007319 ||| D003248 ||| D012891 ||| D014581	Schizophrenia ||| Epilepsy ||| Sleep Initiation and Maintenance Disorders ||| Constipation ||| Sleep Apnea Syndromes ||| Urticaria
	CHEMBL701	D009447	BACLOFEN	Neuroblastoma	0	0.0680765	D012559 ||| D004827 ||| D007319 ||| D003248 ||| D012891 ||| D014581	Schizophrenia ||| Epilepsy ||| Sleep Initiation and Maintenance Disorders ||| Constipation ||| Sleep Apnea Syndromes ||| Urticaria
	CHEMBL701	D012559	BACLOFEN	Schizophrenia	1	0.0446082	D007022 ||| D004827 ||| D007319 ||| D003248 ||| D012891 ||| D014581 ||| D016055	Hypotension ||| Epilepsy ||| Sleep Initiation and Maintenance Disorders ||| Constipation ||| Sleep Apnea Syndromes ||| Urticaria ||| Urinary Retention
	CHEMBL701	D000690	BACLOFEN	Amyotrophic Lateral Sclerosis	0	0.0761071	D012559 ||| D004827 ||| D007319 ||| D003248 ||| D012891 ||| D014581	Schizophrenia ||| Epilepsy ||| Sleep Initiation and Maintenance Disorders ||| Constipation ||| Sleep Apnea Syndromes ||| Urticaria
	CHEMBL701	D008180	BACLOFEN	Lupus Erythematosus, Systemic	0	0.0121218	D007022 ||| D012559 ||| D004827 ||| D007319 ||| D003248 ||| D012891 ||| D014581 ||| D016055	Hypotension ||| Schizophrenia ||| Epilepsy ||| Sleep Initiation and Maintenance Disorders ||| Constipation ||| Sleep Apnea Syndromes ||| Urticaria ||| Urinary Retention
	CHEMBL701	D000437	BACLOFEN	Alcoholism	0	0.118585	D012559 ||| D004827 ||| D007319 ||| D003248 ||| D012891 ||| D014581	Schizophrenia ||| Epilepsy ||| Sleep Initiation and Maintenance Disorders ||| Constipation ||| Sleep Apnea Syndromes ||| Urticaria
	CHEMBL701	D000067877	BACLOFEN	Autism Spectrum Disorder	0	0.0544847	D012559 ||| D004827 ||| D007319 ||| D003248 ||| D012891 ||| D014581	Schizophrenia ||| Epilepsy ||| Sleep Initiation and Maintenance Disorders ||| Constipation ||| Sleep Apnea Syndromes ||| Urticaria
	CHEMBL701	D001714	BACLOFEN	Bipolar Disorder	0	0.370558	D007022 ||| D012559 ||| D004827 ||| D007319 ||| D003248 ||| D012891 ||| D014581 ||| D016055	Hypotension ||| Schizophrenia ||| Epilepsy ||| Sleep Initiation and Maintenance Disorders ||| Constipation ||| Sleep Apnea Syndromes ||| Urticaria ||| Urinary Retention
	CHEMBL701	D009771	BACLOFEN	Obsessive-Compulsive Disorder	0	0.0408601	D012559 ||| D004827 ||| D007319 ||| D003248 ||| D012891 ||| D014581	Schizophrenia ||| Epilepsy ||| Sleep Initiation and Maintenance Disorders ||| Constipation ||| Sleep Apnea Syndromes ||| Urticaria
	CHEMBL701	D003924	BACLOFEN	Diabetes Mellitus, Type 2	0	0.0354716	D012559 ||| D004827 ||| D007319 ||| D003248 ||| D012891 ||| D014581	Schizophrenia ||| Epilepsy ||| Sleep Initiation and Maintenance Disorders ||| Constipation ||| Sleep Apnea Syndromes ||| Urticaria
	CHEMBL701	D000544	BACLOFEN	Alzheimer Disease	0	0.0185075	D012559 ||| D004827 ||| D007319 ||| D003248 ||| D012891 ||| D014581	Schizophrenia ||| Epilepsy ||| Sleep Initiation and Maintenance Disorders ||| Constipation ||| Sleep Apnea Syndromes ||| Urticaria
	CHEMBL701	D004827	BACLOFEN	Epilepsy	1	0.0191552	D007022 ||| D012559 ||| D007319 ||| D003248 ||| D012891 ||| D014581 ||| D016055	Hypotension ||| Schizophrenia ||| Sleep Initiation and Maintenance Disorders ||| Constipation ||| Sleep Apnea Syndromes ||| Urticaria ||| Urinary Retention
	CHEMBL701	D005901	BACLOFEN	Glaucoma	0	0.0173097	D007022 ||| D012559 ||| D004827 ||| D007319 ||| D003248 ||| D012891 ||| D014581 ||| D016055	Hypotension ||| Schizophrenia ||| Epilepsy ||| Sleep Initiation and Maintenance Disorders ||| Constipation ||| Sleep Apnea Syndromes ||| Urticaria ||| Urinary Retention
	CHEMBL701	D051436	BACLOFEN	Renal Insufficiency, Chronic	0	0.134876	D012559 ||| D004827 ||| D007319 ||| D003248 ||| D012891 ||| D014581	Schizophrenia ||| Epilepsy ||| Sleep Initiation and Maintenance Disorders ||| Constipation ||| Sleep Apnea Syndromes ||| Urticaria
	CHEMBL701	D013167	BACLOFEN	Spondylitis, Ankylosing	0	0.019129	D012559 ||| D004827 ||| D007319 ||| D003248 ||| D012891 ||| D014581	Schizophrenia ||| Epilepsy ||| Sleep Initiation and Maintenance Disorders ||| Constipation ||| Sleep Apnea Syndromes ||| Urticaria
	CHEMBL701	D003863	BACLOFEN	Depression	0	0.165581	D007022 ||| D012559 ||| D004827 ||| D007319 ||| D003248 ||| D012891 ||| D014581 ||| D016055	Hypotension ||| Schizophrenia ||| Epilepsy ||| Sleep Initiation and Maintenance Disorders ||| Constipation ||| Sleep Apnea Syndromes ||| Urticaria ||| Urinary Retention
	CHEMBL701	D010003	BACLOFEN	Osteoarthritis	0	0.174435	D007022 ||| D012559 ||| D004827 ||| D007319 ||| D003248 ||| D012891 ||| D014581 ||| D016055	Hypotension ||| Schizophrenia ||| Epilepsy ||| Sleep Initiation and Maintenance Disorders ||| Constipation ||| Sleep Apnea Syndromes ||| Urticaria ||| Urinary Retention
	CHEMBL701	D000419	BACLOFEN	Albuminuria	0	0.021801	D012559 ||| D004827 ||| D007319 ||| D003248 ||| D012891 ||| D014581	Schizophrenia ||| Epilepsy ||| Sleep Initiation and Maintenance Disorders ||| Constipation ||| Sleep Apnea Syndromes ||| Urticaria
	CHEMBL701	D001281	BACLOFEN	Atrial Fibrillation	0	0.0316663	D007022 ||| D012559 ||| D004827 ||| D007319 ||| D003248 ||| D012891 ||| D014581 ||| D016055	Hypotension ||| Schizophrenia ||| Epilepsy ||| Sleep Initiation and Maintenance Disorders ||| Constipation ||| Sleep Apnea Syndromes ||| Urticaria ||| Urinary Retention
	CHEMBL701	D006973	BACLOFEN	Hypertension	0	0.0761629	D007022 ||| D012559 ||| D004827 ||| D007319 ||| D003248 ||| D012891 ||| D014581 ||| D016055	Hypotension ||| Schizophrenia ||| Epilepsy ||| Sleep Initiation and Maintenance Disorders ||| Constipation ||| Sleep Apnea Syndromes ||| Urticaria ||| Urinary Retention
	CHEMBL701	D006327	BACLOFEN	Heart Block	0	0.0473994	D007022 ||| D012559 ||| D004827 ||| D007319 ||| D003248 ||| D012891 ||| D014581 ||| D016055	Hypotension ||| Schizophrenia ||| Epilepsy ||| Sleep Initiation and Maintenance Disorders ||| Constipation ||| Sleep Apnea Syndromes ||| Urticaria ||| Urinary Retention
	CHEMBL701	D055623	BACLOFEN	Keratosis, Actinic	0	0.116606	D007022 ||| D012559 ||| D004827 ||| D007319 ||| D003248 ||| D012891 ||| D014581 ||| D016055	Hypotension ||| Schizophrenia ||| Epilepsy ||| Sleep Initiation and Maintenance Disorders ||| Constipation ||| Sleep Apnea Syndromes ||| Urticaria ||| Urinary Retention
	CHEMBL701	D001991	BACLOFEN	Bronchitis	0	0.117521	D007022 ||| D012559 ||| D004827 ||| D007319 ||| D003248 ||| D012891 ||| D014581 ||| D016055	Hypotension ||| Schizophrenia ||| Epilepsy ||| Sleep Initiation and Maintenance Disorders ||| Constipation ||| Sleep Apnea Syndromes ||| Urticaria ||| Urinary Retention
	CHEMBL701	D008175	BACLOFEN	Lung Neoplasms	0	0.130436	D007022 ||| D012559 ||| D004827 ||| D007319 ||| D003248 ||| D012891 ||| D014581 ||| D016055	Hypotension ||| Schizophrenia ||| Epilepsy ||| Sleep Initiation and Maintenance Disorders ||| Constipation ||| Sleep Apnea Syndromes ||| Urticaria ||| Urinary Retention
	CHEMBL701	D008545	BACLOFEN	Melanoma	0	0.0113942	D007022 ||| D012559 ||| D004827 ||| D007319 ||| D003248 ||| D012891 ||| D014581 ||| D016055	Hypotension ||| Schizophrenia ||| Epilepsy ||| Sleep Initiation and Maintenance Disorders ||| Constipation ||| Sleep Apnea Syndromes ||| Urticaria ||| Urinary Retention
	CHEMBL701	D008228	BACLOFEN	Lymphoma, Non-Hodgkin	0	0.0212714	D007022 ||| D012559 ||| D004827 ||| D007319 ||| D003248 ||| D012891 ||| D014581 ||| D016055	Hypotension ||| Schizophrenia ||| Epilepsy ||| Sleep Initiation and Maintenance Disorders ||| Constipation ||| Sleep Apnea Syndromes ||| Urticaria ||| Urinary Retention
	CHEMBL701	D002294	BACLOFEN	Carcinoma, Squamous Cell	0	0.0228422	D007022 ||| D012559 ||| D004827 ||| D007319 ||| D003248 ||| D012891 ||| D014581 ||| D016055	Hypotension ||| Schizophrenia ||| Epilepsy ||| Sleep Initiation and Maintenance Disorders ||| Constipation ||| Sleep Apnea Syndromes ||| Urticaria ||| Urinary Retention
	CHEMBL701	D002349	BACLOFEN	Carpal Tunnel Syndrome	0	0.0366246	D007022 ||| D012559 ||| D004827 ||| D007319 ||| D003248 ||| D012891 ||| D014581 ||| D016055	Hypotension ||| Schizophrenia ||| Epilepsy ||| Sleep Initiation and Maintenance Disorders ||| Constipation ||| Sleep Apnea Syndromes ||| Urticaria ||| Urinary Retention
	CHEMBL701	D016883	BACLOFEN	Diabetic Ketoacidosis	0	0.102725	D007022 ||| D012559 ||| D004827 ||| D007319 ||| D003248 ||| D012891 ||| D014581 ||| D016055	Hypotension ||| Schizophrenia ||| Epilepsy ||| Sleep Initiation and Maintenance Disorders ||| Constipation ||| Sleep Apnea Syndromes ||| Urticaria ||| Urinary Retention
	CHEMBL701	D001749	BACLOFEN	Urinary Bladder Neoplasms	0	0.046384	D007022 ||| D012559 ||| D004827 ||| D007319 ||| D003248 ||| D012891 ||| D014581 ||| D016055	Hypotension ||| Schizophrenia ||| Epilepsy ||| Sleep Initiation and Maintenance Disorders ||| Constipation ||| Sleep Apnea Syndromes ||| Urticaria ||| Urinary Retention
	CHEMBL701	D007889	BACLOFEN	Leiomyoma	0	0.0406233	D007022 ||| D012559 ||| D004827 ||| D007319 ||| D003248 ||| D012891 ||| D014581 ||| D016055	Hypotension ||| Schizophrenia ||| Epilepsy ||| Sleep Initiation and Maintenance Disorders ||| Constipation ||| Sleep Apnea Syndromes ||| Urticaria ||| Urinary Retention
	CHEMBL701	D018798	BACLOFEN	Anemia, Iron-Deficiency	0	0.0664323	D007022 ||| D012559 ||| D004827 ||| D007319 ||| D003248 ||| D012891 ||| D014581 ||| D016055	Hypotension ||| Schizophrenia ||| Epilepsy ||| Sleep Initiation and Maintenance Disorders ||| Constipation ||| Sleep Apnea Syndromes ||| Urticaria ||| Urinary Retention
	CHEMBL701	D000380	BACLOFEN	Agranulocytosis	0	0.0242275	D007022 ||| D012559 ||| D004827 ||| D007319 ||| D003248 ||| D012891 ||| D014581 ||| D016055	Hypotension ||| Schizophrenia ||| Epilepsy ||| Sleep Initiation and Maintenance Disorders ||| Constipation ||| Sleep Apnea Syndromes ||| Urticaria ||| Urinary Retention
	CHEMBL701	D012893	BACLOFEN	Sleep Wake Disorders	0	0.609538	D007022 ||| D012559 ||| D004827 ||| D007319 ||| D003248 ||| D012891 ||| D014581 ||| D016055	Hypotension ||| Schizophrenia ||| Epilepsy ||| Sleep Initiation and Maintenance Disorders ||| Constipation ||| Sleep Apnea Syndromes ||| Urticaria ||| Urinary Retention
	CHEMBL701	D006429	BACLOFEN	Hemiplegia	0	0.101289	D007022 ||| D012559 ||| D004827 ||| D007319 ||| D003248 ||| D012891 ||| D014581 ||| D016055	Hypotension ||| Schizophrenia ||| Epilepsy ||| Sleep Initiation and Maintenance Disorders ||| Constipation ||| Sleep Apnea Syndromes ||| Urticaria ||| Urinary Retention
	CHEMBL701	D011655	BACLOFEN	Pulmonary Embolism	0	0.0228607	D007022 ||| D012559 ||| D004827 ||| D007319 ||| D003248 ||| D012891 ||| D014581 ||| D016055	Hypotension ||| Schizophrenia ||| Epilepsy ||| Sleep Initiation and Maintenance Disorders ||| Constipation ||| Sleep Apnea Syndromes ||| Urticaria ||| Urinary Retention
	CHEMBL701	D009202	BACLOFEN	Cardiomyopathies	0	0.0399289	D007022 ||| D012559 ||| D004827 ||| D007319 ||| D003248 ||| D012891 ||| D014581 ||| D016055	Hypotension ||| Schizophrenia ||| Epilepsy ||| Sleep Initiation and Maintenance Disorders ||| Constipation ||| Sleep Apnea Syndromes ||| Urticaria ||| Urinary Retention
	CHEMBL701	D013345	BACLOFEN	Subarachnoid Hemorrhage	0	0.0627619	D007022 ||| D012559 ||| D004827 ||| D007319 ||| D003248 ||| D012891 ||| D014581 ||| D016055	Hypotension ||| Schizophrenia ||| Epilepsy ||| Sleep Initiation and Maintenance Disorders ||| Constipation ||| Sleep Apnea Syndromes ||| Urticaria ||| Urinary Retention
	CHEMBL701	D002543	BACLOFEN	Cerebral Hemorrhage	0	0.06202	D007022 ||| D012559 ||| D004827 ||| D007319 ||| D003248 ||| D012891 ||| D014581 ||| D016055	Hypotension ||| Schizophrenia ||| Epilepsy ||| Sleep Initiation and Maintenance Disorders ||| Constipation ||| Sleep Apnea Syndromes ||| Urticaria ||| Urinary Retention
	CHEMBL701	D002544	BACLOFEN	Cerebral Infarction	0	0.0769233	D007022 ||| D012559 ||| D004827 ||| D007319 ||| D003248 ||| D012891 ||| D014581 ||| D016055	Hypotension ||| Schizophrenia ||| Epilepsy ||| Sleep Initiation and Maintenance Disorders ||| Constipation ||| Sleep Apnea Syndromes ||| Urticaria ||| Urinary Retention
	CHEMBL701	D050197	BACLOFEN	Arteriosclerosis	0	0.0592412	D007022 ||| D012559 ||| D004827 ||| D007319 ||| D003248 ||| D012891 ||| D014581 ||| D016055	Hypotension ||| Schizophrenia ||| Epilepsy ||| Sleep Initiation and Maintenance Disorders ||| Constipation ||| Sleep Apnea Syndromes ||| Urticaria ||| Urinary Retention
	CHEMBL701	D010689	BACLOFEN	Phlebitis	0	0.0191269	D007022 ||| D012559 ||| D004827 ||| D007319 ||| D003248 ||| D012891 ||| D014581 ||| D016055	Hypotension ||| Schizophrenia ||| Epilepsy ||| Sleep Initiation and Maintenance Disorders ||| Constipation ||| Sleep Apnea Syndromes ||| Urticaria ||| Urinary Retention
	CHEMBL701	D006484	BACLOFEN	Hemorrhoids	0	0.0380559	D007022 ||| D012559 ||| D004827 ||| D007319 ||| D003248 ||| D012891 ||| D014581 ||| D016055	Hypotension ||| Schizophrenia ||| Epilepsy ||| Sleep Initiation and Maintenance Disorders ||| Constipation ||| Sleep Apnea Syndromes ||| Urticaria ||| Urinary Retention
	CHEMBL701	D007022	BACLOFEN	Hypotension	1	0.0843262	D012559 ||| D004827 ||| D007319 ||| D003248 ||| D012891 ||| D014581 ||| D016055	Schizophrenia ||| Epilepsy ||| Sleep Initiation and Maintenance Disorders ||| Constipation ||| Sleep Apnea Syndromes ||| Urticaria ||| Urinary Retention
	CHEMBL701	D012852	BACLOFEN	Sinusitis	0	0.0451245	D007022 ||| D012559 ||| D004827 ||| D007319 ||| D003248 ||| D012891 ||| D014581 ||| D016055	Hypotension ||| Schizophrenia ||| Epilepsy ||| Sleep Initiation and Maintenance Disorders ||| Constipation ||| Sleep Apnea Syndromes ||| Urticaria ||| Urinary Retention
	CHEMBL701	D010996	BACLOFEN	Pleural Effusion	0	0.0223239	D007022 ||| D012559 ||| D004827 ||| D007319 ||| D003248 ||| D012891 ||| D014581 ||| D016055	Hypotension ||| Schizophrenia ||| Epilepsy ||| Sleep Initiation and Maintenance Disorders ||| Constipation ||| Sleep Apnea Syndromes ||| Urticaria ||| Urinary Retention
	CHEMBL701	D011030	BACLOFEN	Pneumothorax	0	0.106689	D007022 ||| D012559 ||| D004827 ||| D007319 ||| D003248 ||| D012891 ||| D014581 ||| D016055	Hypotension ||| Schizophrenia ||| Epilepsy ||| Sleep Initiation and Maintenance Disorders ||| Constipation ||| Sleep Apnea Syndromes ||| Urticaria ||| Urinary Retention
	CHEMBL701	D014060	BACLOFEN	Tongue Diseases	0	0.0326229	D007022 ||| D012559 ||| D004827 ||| D007319 ||| D003248 ||| D012891 ||| D014581 ||| D016055	Hypotension ||| Schizophrenia ||| Epilepsy ||| Sleep Initiation and Maintenance Disorders ||| Constipation ||| Sleep Apnea Syndromes ||| Urticaria ||| Urinary Retention
	CHEMBL701	D004941	BACLOFEN	Esophagitis	0	0.0216799	D007022 ||| D012559 ||| D004827 ||| D007319 ||| D003248 ||| D012891 ||| D014581 ||| D016055	Hypotension ||| Schizophrenia ||| Epilepsy ||| Sleep Initiation and Maintenance Disorders ||| Constipation ||| Sleep Apnea Syndromes ||| Urticaria ||| Urinary Retention
	CHEMBL701	D013276	BACLOFEN	Stomach Ulcer	0	0.0187028	D007022 ||| D012559 ||| D004827 ||| D007319 ||| D003248 ||| D012891 ||| D014581 ||| D016055	Hypotension ||| Schizophrenia ||| Epilepsy ||| Sleep Initiation and Maintenance Disorders ||| Constipation ||| Sleep Apnea Syndromes ||| Urticaria ||| Urinary Retention
	CHEMBL701	D004415	BACLOFEN	Dyspepsia	0	0.0325368	D007022 ||| D012559 ||| D004827 ||| D007319 ||| D003248 ||| D012891 ||| D014581 ||| D016055	Hypotension ||| Schizophrenia ||| Epilepsy ||| Sleep Initiation and Maintenance Disorders ||| Constipation ||| Sleep Apnea Syndromes ||| Urticaria ||| Urinary Retention
	CHEMBL701	D002769	BACLOFEN	Cholelithiasis	0	0.0373705	D007022 ||| D012559 ||| D004827 ||| D007319 ||| D003248 ||| D012891 ||| D014581 ||| D016055	Hypotension ||| Schizophrenia ||| Epilepsy ||| Sleep Initiation and Maintenance Disorders ||| Constipation ||| Sleep Apnea Syndromes ||| Urticaria ||| Urinary Retention
	CHEMBL701	D002764	BACLOFEN	Cholecystitis	0	0.0692066	D007022 ||| D012559 ||| D004827 ||| D007319 ||| D003248 ||| D012891 ||| D014581 ||| D016055	Hypotension ||| Schizophrenia ||| Epilepsy ||| Sleep Initiation and Maintenance Disorders ||| Constipation ||| Sleep Apnea Syndromes ||| Urticaria ||| Urinary Retention
	CHEMBL701	D010195	BACLOFEN	Pancreatitis	0	0.0717933	D007022 ||| D012559 ||| D004827 ||| D007319 ||| D003248 ||| D012891 ||| D014581 ||| D016055	Hypotension ||| Schizophrenia ||| Epilepsy ||| Sleep Initiation and Maintenance Disorders ||| Constipation ||| Sleep Apnea Syndromes ||| Urticaria ||| Urinary Retention
	CHEMBL701	D008286	BACLOFEN	Malabsorption Syndromes	0	0.0214506	D007022 ||| D012559 ||| D004827 ||| D007319 ||| D003248 ||| D012891 ||| D014581 ||| D016055	Hypotension ||| Schizophrenia ||| Epilepsy ||| Sleep Initiation and Maintenance Disorders ||| Constipation ||| Sleep Apnea Syndromes ||| Urticaria ||| Urinary Retention
	CHEMBL701	D002481	BACLOFEN	Cellulitis	0	0.0412831	D007022 ||| D012559 ||| D004827 ||| D007319 ||| D003248 ||| D012891 ||| D014581 ||| D016055	Hypotension ||| Schizophrenia ||| Epilepsy ||| Sleep Initiation and Maintenance Disorders ||| Constipation ||| Sleep Apnea Syndromes ||| Urticaria ||| Urinary Retention
	CHEMBL701	D011537	BACLOFEN	Pruritus	0	0.0301415	D007022 ||| D012559 ||| D004827 ||| D007319 ||| D003248 ||| D012891 ||| D014581 ||| D016055	Hypotension ||| Schizophrenia ||| Epilepsy ||| Sleep Initiation and Maintenance Disorders ||| Constipation ||| Sleep Apnea Syndromes ||| Urticaria ||| Urinary Retention
	CHEMBL701	D008010	BACLOFEN	Lichen Planus	0	0.018112	D007022 ||| D012559 ||| D004827 ||| D007319 ||| D003248 ||| D012891 ||| D014581 ||| D016055	Hypotension ||| Schizophrenia ||| Epilepsy ||| Sleep Initiation and Maintenance Disorders ||| Constipation ||| Sleep Apnea Syndromes ||| Urticaria ||| Urinary Retention
	CHEMBL701	D017492	BACLOFEN	Keratosis, Seborrheic	0	0.049805	D007022 ||| D012559 ||| D004827 ||| D007319 ||| D003248 ||| D012891 ||| D014581 ||| D016055	Hypotension ||| Schizophrenia ||| Epilepsy ||| Sleep Initiation and Maintenance Disorders ||| Constipation ||| Sleep Apnea Syndromes ||| Urticaria ||| Urinary Retention
	CHEMBL701	D011704	BACLOFEN	Pyelonephritis	0	0.0646932	D007022 ||| D012559 ||| D004827 ||| D007319 ||| D003248 ||| D012891 ||| D014581 ||| D016055	Hypotension ||| Schizophrenia ||| Epilepsy ||| Sleep Initiation and Maintenance Disorders ||| Constipation ||| Sleep Apnea Syndromes ||| Urticaria ||| Urinary Retention
	CHEMBL701	D058186	BACLOFEN	Acute Kidney Injury	0	0.0585697	D007022 ||| D012559 ||| D004827 ||| D007319 ||| D003248 ||| D012891 ||| D014581 ||| D016055	Hypotension ||| Schizophrenia ||| Epilepsy ||| Sleep Initiation and Maintenance Disorders ||| Constipation ||| Sleep Apnea Syndromes ||| Urticaria ||| Urinary Retention
	CHEMBL701	D007676	BACLOFEN	Kidney Failure, Chronic	0	0.0621502	D007022 ||| D012559 ||| D004827 ||| D007319 ||| D003248 ||| D012891 ||| D014581 ||| D016055	Hypotension ||| Schizophrenia ||| Epilepsy ||| Sleep Initiation and Maintenance Disorders ||| Constipation ||| Sleep Apnea Syndromes ||| Urticaria ||| Urinary Retention
	CHEMBL701	D003556	BACLOFEN	Cystitis	0	0.0459734	D007022 ||| D012559 ||| D004827 ||| D007319 ||| D003248 ||| D012891 ||| D014581 ||| D016055	Hypotension ||| Schizophrenia ||| Epilepsy ||| Sleep Initiation and Maintenance Disorders ||| Constipation ||| Sleep Apnea Syndromes ||| Urticaria ||| Urinary Retention
	CHEMBL701	D011470	BACLOFEN	Prostatic Hyperplasia	0	0.0660949	D007022 ||| D012559 ||| D004827 ||| D007319 ||| D003248 ||| D012891 ||| D014581 ||| D016055	Hypotension ||| Schizophrenia ||| Epilepsy ||| Sleep Initiation and Maintenance Disorders ||| Constipation ||| Sleep Apnea Syndromes ||| Urticaria ||| Urinary Retention
	CHEMBL701	D011472	BACLOFEN	Prostatitis	0	0.0303087	D007022 ||| D012559 ||| D004827 ||| D007319 ||| D003248 ||| D012891 ||| D014581 ||| D016055	Hypotension ||| Schizophrenia ||| Epilepsy ||| Sleep Initiation and Maintenance Disorders ||| Constipation ||| Sleep Apnea Syndromes ||| Urticaria ||| Urinary Retention
	CHEMBL701	D005348	BACLOFEN	Fibrocystic Breast Disease	0	0.0879447	D007022 ||| D012559 ||| D004827 ||| D007319 ||| D003248 ||| D012891 ||| D014581 ||| D016055	Hypotension ||| Schizophrenia ||| Epilepsy ||| Sleep Initiation and Maintenance Disorders ||| Constipation ||| Sleep Apnea Syndromes ||| Urticaria ||| Urinary Retention
	CHEMBL701	D006177	BACLOFEN	Gynecomastia	0	0.107191	D007022 ||| D012559 ||| D004827 ||| D007319 ||| D003248 ||| D012891 ||| D014581 ||| D016055	Hypotension ||| Schizophrenia ||| Epilepsy ||| Sleep Initiation and Maintenance Disorders ||| Constipation ||| Sleep Apnea Syndromes ||| Urticaria ||| Urinary Retention
	CHEMBL701	D004715	BACLOFEN	Endometriosis	0	0.0347762	D007022 ||| D012559 ||| D004827 ||| D007319 ||| D003248 ||| D012891 ||| D014581 ||| D016055	Hypotension ||| Schizophrenia ||| Epilepsy ||| Sleep Initiation and Maintenance Disorders ||| Constipation ||| Sleep Apnea Syndromes ||| Urticaria ||| Urinary Retention
	CHEMBL701	D003680	BACLOFEN	Deglutition Disorders	0	0.109491	D007022 ||| D012559 ||| D004827 ||| D007319 ||| D003248 ||| D012891 ||| D014581 ||| D016055	Hypotension ||| Schizophrenia ||| Epilepsy ||| Sleep Initiation and Maintenance Disorders ||| Constipation ||| Sleep Apnea Syndromes ||| Urticaria ||| Urinary Retention
	CHEMBL701	D001201	BACLOFEN	Ascites	0	0.0377707	D007022 ||| D012559 ||| D004827 ||| D007319 ||| D003248 ||| D012891 ||| D014581 ||| D016055	Hypotension ||| Schizophrenia ||| Epilepsy ||| Sleep Initiation and Maintenance Disorders ||| Constipation ||| Sleep Apnea Syndromes ||| Urticaria ||| Urinary Retention
	CHEMBL701	D005076	BACLOFEN	Exanthema	0	0.0735085	D007022 ||| D012559 ||| D004827 ||| D007319 ||| D003248 ||| D012891 ||| D014581 ||| D016055	Hypotension ||| Schizophrenia ||| Epilepsy ||| Sleep Initiation and Maintenance Disorders ||| Constipation ||| Sleep Apnea Syndromes ||| Urticaria ||| Urinary Retention
	CHEMBL701	D014717	BACLOFEN	Vertigo	0	0.060251	D007022 ||| D012559 ||| D004827 ||| D007319 ||| D003248 ||| D012891 ||| D014581 ||| D016055	Hypotension ||| Schizophrenia ||| Epilepsy ||| Sleep Initiation and Maintenance Disorders ||| Constipation ||| Sleep Apnea Syndromes ||| Urticaria ||| Urinary Retention
	CHEMBL701	D013575	BACLOFEN	Syncope	0	0.141166	D007022 ||| D012559 ||| D004827 ||| D007319 ||| D003248 ||| D012891 ||| D014581 ||| D016055	Hypotension ||| Schizophrenia ||| Epilepsy ||| Sleep Initiation and Maintenance Disorders ||| Constipation ||| Sleep Apnea Syndromes ||| Urticaria ||| Urinary Retention
	CHEMBL701	D007766	BACLOFEN	Lacrimal Apparatus Diseases	0	0.0531228	D007022 ||| D012559 ||| D004827 ||| D007319 ||| D003248 ||| D012891 ||| D014581 ||| D016055	Hypotension ||| Schizophrenia ||| Epilepsy ||| Sleep Initiation and Maintenance Disorders ||| Constipation ||| Sleep Apnea Syndromes ||| Urticaria ||| Urinary Retention
	CHEMBL701	D006471	BACLOFEN	Gastrointestinal Hemorrhage	0	0.0768998	D007022 ||| D012559 ||| D004827 ||| D007319 ||| D003248 ||| D012891 ||| D014581 ||| D016055	Hypotension ||| Schizophrenia ||| Epilepsy ||| Sleep Initiation and Maintenance Disorders ||| Constipation ||| Sleep Apnea Syndromes ||| Urticaria ||| Urinary Retention
	CHEMBL701	D010437	BACLOFEN	Peptic Ulcer	0	0.0344073	D007022 ||| D012559 ||| D004827 ||| D007319 ||| D003248 ||| D012891 ||| D014581 ||| D016055	Hypotension ||| Schizophrenia ||| Epilepsy ||| Sleep Initiation and Maintenance Disorders ||| Constipation ||| Sleep Apnea Syndromes ||| Urticaria ||| Urinary Retention
	CHEMBL701	D005921	BACLOFEN	Glomerulonephritis	0	0.0339359	D007022 ||| D012559 ||| D004827 ||| D007319 ||| D003248 ||| D012891 ||| D014581 ||| D016055	Hypotension ||| Schizophrenia ||| Epilepsy ||| Sleep Initiation and Maintenance Disorders ||| Constipation ||| Sleep Apnea Syndromes ||| Urticaria ||| Urinary Retention
	CHEMBL701	D006333	BACLOFEN	Heart Failure	0	0.158221	D007022 ||| D012559 ||| D004827 ||| D007319 ||| D003248 ||| D012891 ||| D014581 ||| D016055	Hypotension ||| Schizophrenia ||| Epilepsy ||| Sleep Initiation and Maintenance Disorders ||| Constipation ||| Sleep Apnea Syndromes ||| Urticaria ||| Urinary Retention
	CHEMBL701	D006547	BACLOFEN	Hernia	0	0.0220952	D007022 ||| D012559 ||| D004827 ||| D007319 ||| D003248 ||| D012891 ||| D014581 ||| D016055	Hypotension ||| Schizophrenia ||| Epilepsy ||| Sleep Initiation and Maintenance Disorders ||| Constipation ||| Sleep Apnea Syndromes ||| Urticaria ||| Urinary Retention
	CHEMBL701	D006689	BACLOFEN	Hodgkin Disease	0	0.115521	D007022 ||| D012559 ||| D004827 ||| D007319 ||| D003248 ||| D012891 ||| D014581 ||| D016055	Hypotension ||| Schizophrenia ||| Epilepsy ||| Sleep Initiation and Maintenance Disorders ||| Constipation ||| Sleep Apnea Syndromes ||| Urticaria ||| Urinary Retention
	CHEMBL701	D008113	BACLOFEN	Liver Neoplasms	0	0.0309675	D007022 ||| D012559 ||| D004827 ||| D007319 ||| D003248 ||| D012891 ||| D014581 ||| D016055	Hypotension ||| Schizophrenia ||| Epilepsy ||| Sleep Initiation and Maintenance Disorders ||| Constipation ||| Sleep Apnea Syndromes ||| Urticaria ||| Urinary Retention
	CHEMBL701	D010051	BACLOFEN	Ovarian Neoplasms	0	0.0256549	D007022 ||| D012559 ||| D004827 ||| D007319 ||| D003248 ||| D012891 ||| D014581 ||| D016055	Hypotension ||| Schizophrenia ||| Epilepsy ||| Sleep Initiation and Maintenance Disorders ||| Constipation ||| Sleep Apnea Syndromes ||| Urticaria ||| Urinary Retention
	CHEMBL701	D011471	BACLOFEN	Prostatic Neoplasms	0	0.102981	D007022 ||| D012559 ||| D004827 ||| D007319 ||| D003248 ||| D012891 ||| D014581 ||| D016055	Hypotension ||| Schizophrenia ||| Epilepsy ||| Sleep Initiation and Maintenance Disorders ||| Constipation ||| Sleep Apnea Syndromes ||| Urticaria ||| Urinary Retention
	CHEMBL701	D000647	BACLOFEN	Amnesia	0	0.0170165	D007022 ||| D012559 ||| D004827 ||| D007319 ||| D003248 ||| D012891 ||| D014581 ||| D016055	Hypotension ||| Schizophrenia ||| Epilepsy ||| Sleep Initiation and Maintenance Disorders ||| Constipation ||| Sleep Apnea Syndromes ||| Urticaria ||| Urinary Retention
	CHEMBL701	D007951	BACLOFEN	Leukemia, Myeloid	0	0.0242879	D007022 ||| D012559 ||| D004827 ||| D007319 ||| D003248 ||| D012891 ||| D014581 ||| D016055	Hypotension ||| Schizophrenia ||| Epilepsy ||| Sleep Initiation and Maintenance Disorders ||| Constipation ||| Sleep Apnea Syndromes ||| Urticaria ||| Urinary Retention
	CHEMBL701	D000152	BACLOFEN	Acne Vulgaris	0	0.0652448	D007022 ||| D012559 ||| D004827 ||| D007319 ||| D003248 ||| D012891 ||| D014581 ||| D016055	Hypotension ||| Schizophrenia ||| Epilepsy ||| Sleep Initiation and Maintenance Disorders ||| Constipation ||| Sleep Apnea Syndromes ||| Urticaria ||| Urinary Retention
	CHEMBL701	D000740	BACLOFEN	Anemia	0	0.057264	D007022 ||| D012559 ||| D004827 ||| D007319 ||| D003248 ||| D012891 ||| D014581 ||| D016055	Hypotension ||| Schizophrenia ||| Epilepsy ||| Sleep Initiation and Maintenance Disorders ||| Constipation ||| Sleep Apnea Syndromes ||| Urticaria ||| Urinary Retention
	CHEMBL701	D001064	BACLOFEN	Appendicitis	0	0.0189179	D007022 ||| D012559 ||| D004827 ||| D007319 ||| D003248 ||| D012891 ||| D014581 ||| D016055	Hypotension ||| Schizophrenia ||| Epilepsy ||| Sleep Initiation and Maintenance Disorders ||| Constipation ||| Sleep Apnea Syndromes ||| Urticaria ||| Urinary Retention
	CHEMBL701	D003248	BACLOFEN	Constipation	1	0.0308382	D007022 ||| D012559 ||| D004827 ||| D007319 ||| D012891 ||| D014581 ||| D016055	Hypotension ||| Schizophrenia ||| Epilepsy ||| Sleep Initiation and Maintenance Disorders ||| Sleep Apnea Syndromes ||| Urticaria ||| Urinary Retention
	CHEMBL701	D015352	BACLOFEN	Dry Eye Syndromes	0	0.0387135	D007022 ||| D012559 ||| D004827 ||| D007319 ||| D003248 ||| D012891 ||| D014581 ||| D016055	Hypotension ||| Schizophrenia ||| Epilepsy ||| Sleep Initiation and Maintenance Disorders ||| Constipation ||| Sleep Apnea Syndromes ||| Urticaria ||| Urinary Retention
	CHEMBL701	D004381	BACLOFEN	Duodenal Ulcer	0	0.0520625	D007022 ||| D012559 ||| D004827 ||| D007319 ||| D003248 ||| D012891 ||| D014581 ||| D016055	Hypotension ||| Schizophrenia ||| Epilepsy ||| Sleep Initiation and Maintenance Disorders ||| Constipation ||| Sleep Apnea Syndromes ||| Urticaria ||| Urinary Retention
	CHEMBL701	D015837	BACLOFEN	Vestibular Diseases	0	0.104302	D007022 ||| D012559 ||| D004827 ||| D007319 ||| D003248 ||| D012891 ||| D014581 ||| D016055	Hypotension ||| Schizophrenia ||| Epilepsy ||| Sleep Initiation and Maintenance Disorders ||| Constipation ||| Sleep Apnea Syndromes ||| Urticaria ||| Urinary Retention
	CHEMBL701	D005705	BACLOFEN	Gallbladder Diseases	0	0.0202999	D007022 ||| D012559 ||| D004827 ||| D007319 ||| D003248 ||| D012891 ||| D014581 ||| D016055	Hypotension ||| Schizophrenia ||| Epilepsy ||| Sleep Initiation and Maintenance Disorders ||| Constipation ||| Sleep Apnea Syndromes ||| Urticaria ||| Urinary Retention
	CHEMBL701	D006073	BACLOFEN	Gout	0	0.0683677	D007022 ||| D012559 ||| D004827 ||| D007319 ||| D003248 ||| D012891 ||| D014581 ||| D016055	Hypotension ||| Schizophrenia ||| Epilepsy ||| Sleep Initiation and Maintenance Disorders ||| Constipation ||| Sleep Apnea Syndromes ||| Urticaria ||| Urinary Retention
	CHEMBL701	D001145	BACLOFEN	Arrhythmias, Cardiac	0	0.0635773	D007022 ||| D012559 ||| D004827 ||| D007319 ||| D003248 ||| D012891 ||| D014581 ||| D016055	Hypotension ||| Schizophrenia ||| Epilepsy ||| Sleep Initiation and Maintenance Disorders ||| Constipation ||| Sleep Apnea Syndromes ||| Urticaria ||| Urinary Retention
	CHEMBL701	D043183	BACLOFEN	Irritable Bowel Syndrome	0	0.0422219	D007022 ||| D012559 ||| D004827 ||| D007319 ||| D003248 ||| D012891 ||| D014581 ||| D016055	Hypotension ||| Schizophrenia ||| Epilepsy ||| Sleep Initiation and Maintenance Disorders ||| Constipation ||| Sleep Apnea Syndromes ||| Urticaria ||| Urinary Retention
	CHEMBL701	D001851	BACLOFEN	Bone Diseases, Metabolic	0	0.0410118	D007022 ||| D012559 ||| D004827 ||| D007319 ||| D003248 ||| D012891 ||| D014581 ||| D016055	Hypotension ||| Schizophrenia ||| Epilepsy ||| Sleep Initiation and Maintenance Disorders ||| Constipation ||| Sleep Apnea Syndromes ||| Urticaria ||| Urinary Retention
	CHEMBL701	D010024	BACLOFEN	Osteoporosis	0	0.0161308	D007022 ||| D012559 ||| D004827 ||| D007319 ||| D003248 ||| D012891 ||| D014581 ||| D016055	Hypotension ||| Schizophrenia ||| Epilepsy ||| Sleep Initiation and Maintenance Disorders ||| Constipation ||| Sleep Apnea Syndromes ||| Urticaria ||| Urinary Retention
	CHEMBL701	D009443	BACLOFEN	Neuritis	0	0.0509126	D007022 ||| D012559 ||| D004827 ||| D007319 ||| D003248 ||| D012891 ||| D014581 ||| D016055	Hypotension ||| Schizophrenia ||| Epilepsy ||| Sleep Initiation and Maintenance Disorders ||| Constipation ||| Sleep Apnea Syndromes ||| Urticaria ||| Urinary Retention
	CHEMBL701	D010538	BACLOFEN	Peritonitis	0	0.113061	D007022 ||| D012559 ||| D004827 ||| D007319 ||| D003248 ||| D012891 ||| D014581 ||| D016055	Hypotension ||| Schizophrenia ||| Epilepsy ||| Sleep Initiation and Maintenance Disorders ||| Constipation ||| Sleep Apnea Syndromes ||| Urticaria ||| Urinary Retention
	CHEMBL701	D010998	BACLOFEN	Pleurisy	0	0.0556766	D007022 ||| D012559 ||| D004827 ||| D007319 ||| D003248 ||| D012891 ||| D014581 ||| D016055	Hypotension ||| Schizophrenia ||| Epilepsy ||| Sleep Initiation and Maintenance Disorders ||| Constipation ||| Sleep Apnea Syndromes ||| Urticaria ||| Urinary Retention
	CHEMBL701	D011565	BACLOFEN	Psoriasis	0	0.0825249	D007022 ||| D012559 ||| D004827 ||| D007319 ||| D003248 ||| D012891 ||| D014581 ||| D016055	Hypotension ||| Schizophrenia ||| Epilepsy ||| Sleep Initiation and Maintenance Disorders ||| Constipation ||| Sleep Apnea Syndromes ||| Urticaria ||| Urinary Retention
	CHEMBL701	D012163	BACLOFEN	Retinal Detachment	0	0.0178034	D007022 ||| D012559 ||| D004827 ||| D007319 ||| D003248 ||| D012891 ||| D014581 ||| D016055	Hypotension ||| Schizophrenia ||| Epilepsy ||| Sleep Initiation and Maintenance Disorders ||| Constipation ||| Sleep Apnea Syndromes ||| Urticaria ||| Urinary Retention
	CHEMBL701	D012393	BACLOFEN	Rosacea	0	0.0279683	D007022 ||| D012559 ||| D004827 ||| D007319 ||| D003248 ||| D012891 ||| D014581 ||| D016055	Hypotension ||| Schizophrenia ||| Epilepsy ||| Sleep Initiation and Maintenance Disorders ||| Constipation ||| Sleep Apnea Syndromes ||| Urticaria ||| Urinary Retention
	CHEMBL701	D006042	BACLOFEN	Goiter	0	0.0387756	D007022 ||| D012559 ||| D004827 ||| D007319 ||| D003248 ||| D012891 ||| D014581 ||| D016055	Hypotension ||| Schizophrenia ||| Epilepsy ||| Sleep Initiation and Maintenance Disorders ||| Constipation ||| Sleep Apnea Syndromes ||| Urticaria ||| Urinary Retention
	CHEMBL701	D002546	BACLOFEN	Ischemic Attack, Transient	0	0.128478	D007022 ||| D012559 ||| D004827 ||| D007319 ||| D003248 ||| D012891 ||| D014581 ||| D016055	Hypotension ||| Schizophrenia ||| Epilepsy ||| Sleep Initiation and Maintenance Disorders ||| Constipation ||| Sleep Apnea Syndromes ||| Urticaria ||| Urinary Retention
	CHEMBL701	D000083242	BACLOFEN	Ischemic Stroke	0	0.0383105	D007022 ||| D012559 ||| D004827 ||| D007319 ||| D003248 ||| D012891 ||| D014581 ||| D016055	Hypotension ||| Schizophrenia ||| Epilepsy ||| Sleep Initiation and Maintenance Disorders ||| Constipation ||| Sleep Apnea Syndromes ||| Urticaria ||| Urinary Retention
	CHEMBL701	D012891	BACLOFEN	Sleep Apnea Syndromes	1	0.0318547	D007022 ||| D012559 ||| D004827 ||| D007319 ||| D003248 ||| D014581 ||| D016055	Hypotension ||| Schizophrenia ||| Epilepsy ||| Sleep Initiation and Maintenance Disorders ||| Constipation ||| Urticaria ||| Urinary Retention
	CHEMBL701	D013921	BACLOFEN	Thrombocytopenia	0	0.0202201	D007022 ||| D012559 ||| D004827 ||| D007319 ||| D003248 ||| D012891 ||| D014581 ||| D016055	Hypotension ||| Schizophrenia ||| Epilepsy ||| Sleep Initiation and Maintenance Disorders ||| Constipation ||| Sleep Apnea Syndromes ||| Urticaria ||| Urinary Retention
	CHEMBL701	D015179	BACLOFEN	Colorectal Neoplasms	0	0.0205321	D012559 ||| D004827 ||| D007319 ||| D003248 ||| D012891 ||| D014581	Schizophrenia ||| Epilepsy ||| Sleep Initiation and Maintenance Disorders ||| Constipation ||| Sleep Apnea Syndromes ||| Urticaria
	CHEMBL701	D006627	BACLOFEN	Hirschsprung Disease	0	0.0253636	D012559 ||| D004827 ||| D007319 ||| D003248 ||| D012891 ||| D014581	Schizophrenia ||| Epilepsy ||| Sleep Initiation and Maintenance Disorders ||| Constipation ||| Sleep Apnea Syndromes ||| Urticaria
	CHEMBL701	D013964	BACLOFEN	Thyroid Neoplasms	0	0.0645854	D012559 ||| D004827 ||| D007319 ||| D003248 ||| D012891 ||| D014581	Schizophrenia ||| Epilepsy ||| Sleep Initiation and Maintenance Disorders ||| Constipation ||| Sleep Apnea Syndromes ||| Urticaria
	CHEMBL701	D010001	BACLOFEN	Osteitis Deformans	0	0.0465882	D012559 ||| D004827 ||| D007319 ||| D003248 ||| D012891 ||| D014581	Schizophrenia ||| Epilepsy ||| Sleep Initiation and Maintenance Disorders ||| Constipation ||| Sleep Apnea Syndromes ||| Urticaria
	CHEMBL701	D007018	BACLOFEN	Hypopituitarism	0	0.0184751	D012559 ||| D004827 ||| D007319 ||| D003248 ||| D012891 ||| D014581	Schizophrenia ||| Epilepsy ||| Sleep Initiation and Maintenance Disorders ||| Constipation ||| Sleep Apnea Syndromes ||| Urticaria
	CHEMBL701	D020246	BACLOFEN	Venous Thrombosis	0	0.0101959	D012559 ||| D004827 ||| D007319 ||| D003248 ||| D012891 ||| D014581	Schizophrenia ||| Epilepsy ||| Sleep Initiation and Maintenance Disorders ||| Constipation ||| Sleep Apnea Syndromes ||| Urticaria
	CHEMBL701	D000075224	BACLOFEN	Cardiac Conduction System Disease	0	0.0275723	D007022 ||| D012559 ||| D004827 ||| D007319 ||| D003248 ||| D012891 ||| D014581 ||| D016055	Hypotension ||| Schizophrenia ||| Epilepsy ||| Sleep Initiation and Maintenance Disorders ||| Constipation ||| Sleep Apnea Syndromes ||| Urticaria ||| Urinary Retention
	CHEMBL701	D003731	BACLOFEN	Dental Caries	0	0.0305595	D007022 ||| D012559 ||| D004827 ||| D007319 ||| D003248 ||| D012891 ||| D014581 ||| D016055	Hypotension ||| Schizophrenia ||| Epilepsy ||| Sleep Initiation and Maintenance Disorders ||| Constipation ||| Sleep Apnea Syndromes ||| Urticaria ||| Urinary Retention
	CHEMBL701	D005242	BACLOFEN	Fecal Incontinence	0	0.0345536	D007022 ||| D012559 ||| D004827 ||| D007319 ||| D003248 ||| D012891 ||| D014581 ||| D016055	Hypotension ||| Schizophrenia ||| Epilepsy ||| Sleep Initiation and Maintenance Disorders ||| Constipation ||| Sleep Apnea Syndromes ||| Urticaria ||| Urinary Retention
	CHEMBL701	D016055	BACLOFEN	Urinary Retention	1	0.037266	D007022 ||| D012559 ||| D004827 ||| D007319 ||| D003248 ||| D012891 ||| D014581	Hypotension ||| Schizophrenia ||| Epilepsy ||| Sleep Initiation and Maintenance Disorders ||| Constipation ||| Sleep Apnea Syndromes ||| Urticaria
	CHEMBL701	D011141	BACLOFEN	Polyuria	0	0.0456957	D007022 ||| D012559 ||| D004827 ||| D007319 ||| D003248 ||| D012891 ||| D014581 ||| D016055	Hypotension ||| Schizophrenia ||| Epilepsy ||| Sleep Initiation and Maintenance Disorders ||| Constipation ||| Sleep Apnea Syndromes ||| Urticaria ||| Urinary Retention
	CHEMBL701	D007762	BACLOFEN	Labyrinthitis	0	0.0210678	D007022 ||| D012559 ||| D004827 ||| D007319 ||| D003248 ||| D012891 ||| D014581 ||| D016055	Hypotension ||| Schizophrenia ||| Epilepsy ||| Sleep Initiation and Maintenance Disorders ||| Constipation ||| Sleep Apnea Syndromes ||| Urticaria ||| Urinary Retention
	CHEMBL701	D012878	BACLOFEN	Skin Neoplasms	0	0.0143447	D007022 ||| D012559 ||| D004827 ||| D007319 ||| D003248 ||| D012891 ||| D014581 ||| D016055	Hypotension ||| Schizophrenia ||| Epilepsy ||| Sleep Initiation and Maintenance Disorders ||| Constipation ||| Sleep Apnea Syndromes ||| Urticaria ||| Urinary Retention
	CHEMBL701	D009260	BACLOFEN	Nail Diseases	0	0.0567197	D007022 ||| D012559 ||| D004827 ||| D007319 ||| D003248 ||| D012891 ||| D014581 ||| D016055	Hypotension ||| Schizophrenia ||| Epilepsy ||| Sleep Initiation and Maintenance Disorders ||| Constipation ||| Sleep Apnea Syndromes ||| Urticaria ||| Urinary Retention
	CHEMBL701	D016491	BACLOFEN	Peripheral Vascular Diseases	0	0.0690505	D007022 ||| D012559 ||| D004827 ||| D007319 ||| D003248 ||| D012891 ||| D014581 ||| D016055	Hypotension ||| Schizophrenia ||| Epilepsy ||| Sleep Initiation and Maintenance Disorders ||| Constipation ||| Sleep Apnea Syndromes ||| Urticaria ||| Urinary Retention
	CHEMBL701	D011111	BACLOFEN	Polymyalgia Rheumatica	0	0.0610923	D007022 ||| D012559 ||| D004827 ||| D007319 ||| D003248 ||| D012891 ||| D014581 ||| D016055	Hypotension ||| Schizophrenia ||| Epilepsy ||| Sleep Initiation and Maintenance Disorders ||| Constipation ||| Sleep Apnea Syndromes ||| Urticaria ||| Urinary Retention
	CHEMBL701	D013118	BACLOFEN	Spinal Cord Diseases	0	0.081975	D007022 ||| D012559 ||| D004827 ||| D007319 ||| D003248 ||| D012891 ||| D014581 ||| D016055	Hypotension ||| Schizophrenia ||| Epilepsy ||| Sleep Initiation and Maintenance Disorders ||| Constipation ||| Sleep Apnea Syndromes ||| Urticaria ||| Urinary Retention
	CHEMBL701	D014581	BACLOFEN	Urticaria	1	0.0986518	D007022 ||| D012559 ||| D004827 ||| D007319 ||| D003248 ||| D012891 ||| D016055	Hypotension ||| Schizophrenia ||| Epilepsy ||| Sleep Initiation and Maintenance Disorders ||| Constipation ||| Sleep Apnea Syndromes ||| Urinary Retention
	CHEMBL701	D014648	BACLOFEN	Varicose Veins	0	0.0715721	D007022 ||| D012559 ||| D004827 ||| D007319 ||| D003248 ||| D012891 ||| D014581 ||| D016055	Hypotension ||| Schizophrenia ||| Epilepsy ||| Sleep Initiation and Maintenance Disorders ||| Constipation ||| Sleep Apnea Syndromes ||| Urticaria ||| Urinary Retention
	CHEMBL701	D010031	BACLOFEN	Otitis	0	0.0983823	D007022 ||| D012559 ||| D004827 ||| D007319 ||| D003248 ||| D012891 ||| D014581 ||| D016055	Hypotension ||| Schizophrenia ||| Epilepsy ||| Sleep Initiation and Maintenance Disorders ||| Constipation ||| Sleep Apnea Syndromes ||| Urticaria ||| Urinary Retention
	CHEMBL701	D019966	BACLOFEN	Substance-Related Disorders	0	0.088469	D007022 ||| D012559 ||| D004827 ||| D007319 ||| D003248 ||| D012891 ||| D014581 ||| D016055	Hypotension ||| Schizophrenia ||| Epilepsy ||| Sleep Initiation and Maintenance Disorders ||| Constipation ||| Sleep Apnea Syndromes ||| Urticaria ||| Urinary Retention
	CHEMBL701	D015155	BACLOFEN	Esophageal Spasm, Diffuse	0	0.043873	D007022 ||| D012559 ||| D004827 ||| D007319 ||| D003248 ||| D012891 ||| D014581 ||| D016055	Hypotension ||| Schizophrenia ||| Epilepsy ||| Sleep Initiation and Maintenance Disorders ||| Constipation ||| Sleep Apnea Syndromes ||| Urticaria ||| Urinary Retention
	CHEMBL461101	D001289	ELTROMBOPAG	Attention Deficit Disorder with Hyperactivity	0	0.103762	D000740 ||| D002386 ||| D007319 ||| D000505 ||| D012893 ||| D015352 ||| D020246 ||| D011655 ||| D019226 ||| D014581 ||| D008113 ||| D003863 ||| D014717	Anemia ||| Cataract ||| Sleep Initiation and Maintenance Disorders ||| Alopecia ||| Sleep Wake Disorders ||| Dry Eye Syndromes ||| Venous Thrombosis ||| Pulmonary Embolism ||| Oral Ulcer ||| Urticaria ||| Liver Neoplasms ||| Depression ||| Vertigo
	CHEMBL461101	D001008	ELTROMBOPAG	Anxiety Disorders	0	0.158552	D000740 ||| D002386 ||| D007319 ||| D011537 ||| D000505 ||| D012893 ||| D015352 ||| D020246 ||| D011655 ||| D019226 ||| D014581 ||| D008113 ||| D003863 ||| D014717 ||| D013575	Anemia ||| Cataract ||| Sleep Initiation and Maintenance Disorders ||| Pruritus ||| Alopecia ||| Sleep Wake Disorders ||| Dry Eye Syndromes ||| Venous Thrombosis ||| Pulmonary Embolism ||| Oral Ulcer ||| Urticaria ||| Liver Neoplasms ||| Depression ||| Vertigo ||| Syncope
	CHEMBL461101	D013313	ELTROMBOPAG	Stress Disorders, Post-Traumatic	0	0.0540567	D000740 ||| D002386 ||| D007319 ||| D000505 ||| D012893 ||| D015352 ||| D020246 ||| D011655 ||| D019226 ||| D014581 ||| D008113 ||| D003863 ||| D014717	Anemia ||| Cataract ||| Sleep Initiation and Maintenance Disorders ||| Alopecia ||| Sleep Wake Disorders ||| Dry Eye Syndromes ||| Venous Thrombosis ||| Pulmonary Embolism ||| Oral Ulcer ||| Urticaria ||| Liver Neoplasms ||| Depression ||| Vertigo
	CHEMBL461101	D000856	ELTROMBOPAG	Anorexia Nervosa	0	0.0755552	D000740 ||| D002386 ||| D007319 ||| D000505 ||| D012893 ||| D015352 ||| D020246 ||| D011655 ||| D019226 ||| D014581 ||| D008113 ||| D003863 ||| D014717	Anemia ||| Cataract ||| Sleep Initiation and Maintenance Disorders ||| Alopecia ||| Sleep Wake Disorders ||| Dry Eye Syndromes ||| Venous Thrombosis ||| Pulmonary Embolism ||| Oral Ulcer ||| Urticaria ||| Liver Neoplasms ||| Depression ||| Vertigo
	CHEMBL461101	D015228	ELTROMBOPAG	Hypertriglyceridemia	0	0.0453175	D000740 ||| D002386 ||| D007319 ||| D000505 ||| D012893 ||| D015352 ||| D020246 ||| D011655 ||| D019226 ||| D014581 ||| D008113 ||| D003863 ||| D014717	Anemia ||| Cataract ||| Sleep Initiation and Maintenance Disorders ||| Alopecia ||| Sleep Wake Disorders ||| Dry Eye Syndromes ||| Venous Thrombosis ||| Pulmonary Embolism ||| Oral Ulcer ||| Urticaria ||| Liver Neoplasms ||| Depression ||| Vertigo
	CHEMBL461101	D003324	ELTROMBOPAG	Coronary Artery Disease	0	0.0480876	D000740 ||| D002386 ||| D007319 ||| D011537 ||| D000505 ||| D012893 ||| D015352 ||| D020246 ||| D011655 ||| D019226 ||| D014581 ||| D008113 ||| D003863 ||| D014717 ||| D013575	Anemia ||| Cataract ||| Sleep Initiation and Maintenance Disorders ||| Pruritus ||| Alopecia ||| Sleep Wake Disorders ||| Dry Eye Syndromes ||| Venous Thrombosis ||| Pulmonary Embolism ||| Oral Ulcer ||| Urticaria ||| Liver Neoplasms ||| Depression ||| Vertigo ||| Syncope
	CHEMBL461101	D009765	ELTROMBOPAG	Obesity	0	0.0755667	D000740 ||| D002386 ||| D007319 ||| D011537 ||| D000505 ||| D012893 ||| D015352 ||| D020246 ||| D011655 ||| D019226 ||| D014581 ||| D008113 ||| D003863 ||| D014717 ||| D013575	Anemia ||| Cataract ||| Sleep Initiation and Maintenance Disorders ||| Pruritus ||| Alopecia ||| Sleep Wake Disorders ||| Dry Eye Syndromes ||| Venous Thrombosis ||| Pulmonary Embolism ||| Oral Ulcer ||| Urticaria ||| Liver Neoplasms ||| Depression ||| Vertigo ||| Syncope
	CHEMBL461101	D020177	ELTROMBOPAG	Idiopathic Hypersomnia	0	0.0415174	D002386 ||| D007319 ||| D000505 ||| D019226 ||| D003863	Cataract ||| Sleep Initiation and Maintenance Disorders ||| Alopecia ||| Oral Ulcer ||| Depression
	CHEMBL461101	D010300	ELTROMBOPAG	Parkinson Disease	0	0.0415271	D000740 ||| D002386 ||| D007319 ||| D011537 ||| D000505 ||| D012893 ||| D015352 ||| D020246 ||| D011655 ||| D019226 ||| D014581 ||| D008113 ||| D003863 ||| D014717 ||| D013575	Anemia ||| Cataract ||| Sleep Initiation and Maintenance Disorders ||| Pruritus ||| Alopecia ||| Sleep Wake Disorders ||| Dry Eye Syndromes ||| Venous Thrombosis ||| Pulmonary Embolism ||| Oral Ulcer ||| Urticaria ||| Liver Neoplasms ||| Depression ||| Vertigo ||| Syncope
	CHEMBL461101	D013771	ELTROMBOPAG	Tetralogy of Fallot	0	0.0427272	D000740 ||| D002386 ||| D007319 ||| D000505 ||| D012893 ||| D015352 ||| D020246 ||| D011655 ||| D019226 ||| D014581 ||| D008113 ||| D003863 ||| D014717	Anemia ||| Cataract ||| Sleep Initiation and Maintenance Disorders ||| Alopecia ||| Sleep Wake Disorders ||| Dry Eye Syndromes ||| Venous Thrombosis ||| Pulmonary Embolism ||| Oral Ulcer ||| Urticaria ||| Liver Neoplasms ||| Depression ||| Vertigo
	CHEMBL461101	D001172	ELTROMBOPAG	Arthritis, Rheumatoid	0	0.0181867	D000740 ||| D002386 ||| D007319 ||| D011537 ||| D000505 ||| D012893 ||| D015352 ||| D020246 ||| D011655 ||| D019226 ||| D014581 ||| D008113 ||| D003863 ||| D014717 ||| D013575	Anemia ||| Cataract ||| Sleep Initiation and Maintenance Disorders ||| Pruritus ||| Alopecia ||| Sleep Wake Disorders ||| Dry Eye Syndromes ||| Venous Thrombosis ||| Pulmonary Embolism ||| Oral Ulcer ||| Urticaria ||| Liver Neoplasms ||| Depression ||| Vertigo ||| Syncope
	CHEMBL461101	D003424	ELTROMBOPAG	Crohn Disease	0	0.111243	D000740 ||| D002386 ||| D007319 ||| D000505 ||| D012893 ||| D015352 ||| D020246 ||| D011655 ||| D019226 ||| D014581 ||| D008113 ||| D003863 ||| D014717	Anemia ||| Cataract ||| Sleep Initiation and Maintenance Disorders ||| Alopecia ||| Sleep Wake Disorders ||| Dry Eye Syndromes ||| Venous Thrombosis ||| Pulmonary Embolism ||| Oral Ulcer ||| Urticaria ||| Liver Neoplasms ||| Depression ||| Vertigo
	CHEMBL461101	D003093	ELTROMBOPAG	Colitis, Ulcerative	0	0.0882418	D000740 ||| D002386 ||| D007319 ||| D000505 ||| D012893 ||| D015352 ||| D020246 ||| D011655 ||| D019226 ||| D014581 ||| D008113 ||| D003863 ||| D014717	Anemia ||| Cataract ||| Sleep Initiation and Maintenance Disorders ||| Alopecia ||| Sleep Wake Disorders ||| Dry Eye Syndromes ||| Venous Thrombosis ||| Pulmonary Embolism ||| Oral Ulcer ||| Urticaria ||| Liver Neoplasms ||| Depression ||| Vertigo
	CHEMBL461101	D015212	ELTROMBOPAG	Inflammatory Bowel Diseases	0	0.0922682	D000740 ||| D002386 ||| D007319 ||| D011537 ||| D000505 ||| D012893 ||| D015352 ||| D020246 ||| D011655 ||| D019226 ||| D014581 ||| D008113 ||| D003863 ||| D014717 ||| D013575	Anemia ||| Cataract ||| Sleep Initiation and Maintenance Disorders ||| Pruritus ||| Alopecia ||| Sleep Wake Disorders ||| Dry Eye Syndromes ||| Venous Thrombosis ||| Pulmonary Embolism ||| Oral Ulcer ||| Urticaria ||| Liver Neoplasms ||| Depression ||| Vertigo ||| Syncope
	CHEMBL461101	D002761	ELTROMBOPAG	Cholangitis	0	0.0780315	D000740 ||| D002386 ||| D007319 ||| D000505 ||| D012893 ||| D015352 ||| D020246 ||| D011655 ||| D019226 ||| D014581 ||| D008113 ||| D003863 ||| D014717	Anemia ||| Cataract ||| Sleep Initiation and Maintenance Disorders ||| Alopecia ||| Sleep Wake Disorders ||| Dry Eye Syndromes ||| Venous Thrombosis ||| Pulmonary Embolism ||| Oral Ulcer ||| Urticaria ||| Liver Neoplasms ||| Depression ||| Vertigo
	CHEMBL461101	D017098	ELTROMBOPAG	IgA Deficiency	0	0.019061	D000740 ||| D002386 ||| D007319 ||| D000505 ||| D012893 ||| D015352 ||| D020246 ||| D011655 ||| D019226 ||| D014581 ||| D008113 ||| D003863 ||| D014717	Anemia ||| Cataract ||| Sleep Initiation and Maintenance Disorders ||| Alopecia ||| Sleep Wake Disorders ||| Dry Eye Syndromes ||| Venous Thrombosis ||| Pulmonary Embolism ||| Oral Ulcer ||| Urticaria ||| Liver Neoplasms ||| Depression ||| Vertigo
	CHEMBL461101	D008268	ELTROMBOPAG	Macular Degeneration	0	0.0329191	D000740 ||| D002386 ||| D007319 ||| D011537 ||| D000505 ||| D012893 ||| D015352 ||| D020246 ||| D011655 ||| D019226 ||| D014581 ||| D008113 ||| D003863 ||| D014717 ||| D013575	Anemia ||| Cataract ||| Sleep Initiation and Maintenance Disorders ||| Pruritus ||| Alopecia ||| Sleep Wake Disorders ||| Dry Eye Syndromes ||| Venous Thrombosis ||| Pulmonary Embolism ||| Oral Ulcer ||| Urticaria ||| Liver Neoplasms ||| Depression ||| Vertigo ||| Syncope
	CHEMBL461101	D034381	ELTROMBOPAG	Hearing Loss	0	0.0460838	D000740 ||| D002386 ||| D007319 ||| D000505 ||| D012893 ||| D015352 ||| D020246 ||| D011655 ||| D019226 ||| D014581 ||| D008113 ||| D003863 ||| D014717	Anemia ||| Cataract ||| Sleep Initiation and Maintenance Disorders ||| Alopecia ||| Sleep Wake Disorders ||| Dry Eye Syndromes ||| Venous Thrombosis ||| Pulmonary Embolism ||| Oral Ulcer ||| Urticaria ||| Liver Neoplasms ||| Depression ||| Vertigo
	CHEMBL461101	D014012	ELTROMBOPAG	Tinnitus	0	0.0549958	D002386 ||| D007319 ||| D000505 ||| D019226 ||| D003863	Cataract ||| Sleep Initiation and Maintenance Disorders ||| Alopecia ||| Oral Ulcer ||| Depression
	CHEMBL461101	D000505	ELTROMBOPAG	Alopecia	1	0.0322902	D000740 ||| D002386 ||| D007319 ||| D012893 ||| D015352 ||| D020246 ||| D011655 ||| D019226 ||| D014581 ||| D008113 ||| D003863 ||| D014717	Anemia ||| Cataract ||| Sleep Initiation and Maintenance Disorders ||| Sleep Wake Disorders ||| Dry Eye Syndromes ||| Venous Thrombosis ||| Pulmonary Embolism ||| Oral Ulcer ||| Urticaria ||| Liver Neoplasms ||| Depression ||| Vertigo
	CHEMBL461101	D019226	ELTROMBOPAG	Oral Ulcer	1	0.0637149	D000740 ||| D002386 ||| D007319 ||| D000505 ||| D012893 ||| D015352 ||| D020246 ||| D011655 ||| D014581 ||| D008113 ||| D003863 ||| D014717	Anemia ||| Cataract ||| Sleep Initiation and Maintenance Disorders ||| Alopecia ||| Sleep Wake Disorders ||| Dry Eye Syndromes ||| Venous Thrombosis ||| Pulmonary Embolism ||| Urticaria ||| Liver Neoplasms ||| Depression ||| Vertigo
	CHEMBL461101	D000787	ELTROMBOPAG	Angina Pectoris	0	0.0860533	D000740 ||| D002386 ||| D007319 ||| D011537 ||| D000505 ||| D012893 ||| D015352 ||| D020246 ||| D011655 ||| D019226 ||| D014581 ||| D008113 ||| D003863 ||| D014717 ||| D013575	Anemia ||| Cataract ||| Sleep Initiation and Maintenance Disorders ||| Pruritus ||| Alopecia ||| Sleep Wake Disorders ||| Dry Eye Syndromes ||| Venous Thrombosis ||| Pulmonary Embolism ||| Oral Ulcer ||| Urticaria ||| Liver Neoplasms ||| Depression ||| Vertigo ||| Syncope
	CHEMBL461101	D065631	ELTROMBOPAG	Rhinitis, Allergic	0	0.100109	D000740 ||| D002386 ||| D007319 ||| D011537 ||| D000505 ||| D012893 ||| D015352 ||| D020246 ||| D011655 ||| D019226 ||| D014581 ||| D008113 ||| D003863 ||| D014717 ||| D013575	Anemia ||| Cataract ||| Sleep Initiation and Maintenance Disorders ||| Pruritus ||| Alopecia ||| Sleep Wake Disorders ||| Dry Eye Syndromes ||| Venous Thrombosis ||| Pulmonary Embolism ||| Oral Ulcer ||| Urticaria ||| Liver Neoplasms ||| Depression ||| Vertigo ||| Syncope
	CHEMBL461101	D001249	ELTROMBOPAG	Asthma	0	0.092082	D000740 ||| D002386 ||| D007319 ||| D011537 ||| D000505 ||| D012893 ||| D015352 ||| D020246 ||| D011655 ||| D019226 ||| D014581 ||| D008113 ||| D003863 ||| D014717 ||| D013575	Anemia ||| Cataract ||| Sleep Initiation and Maintenance Disorders ||| Pruritus ||| Alopecia ||| Sleep Wake Disorders ||| Dry Eye Syndromes ||| Venous Thrombosis ||| Pulmonary Embolism ||| Oral Ulcer ||| Urticaria ||| Liver Neoplasms ||| Depression ||| Vertigo ||| Syncope
	CHEMBL461101	D005764	ELTROMBOPAG	Gastroesophageal Reflux	0	0.0709255	D000740 ||| D002386 ||| D007319 ||| D011537 ||| D000505 ||| D012893 ||| D015352 ||| D020246 ||| D011655 ||| D019226 ||| D014581 ||| D008113 ||| D003863 ||| D014717 ||| D013575	Anemia ||| Cataract ||| Sleep Initiation and Maintenance Disorders ||| Pruritus ||| Alopecia ||| Sleep Wake Disorders ||| Dry Eye Syndromes ||| Venous Thrombosis ||| Pulmonary Embolism ||| Oral Ulcer ||| Urticaria ||| Liver Neoplasms ||| Depression ||| Vertigo ||| Syncope
	CHEMBL461101	D007037	ELTROMBOPAG	Hypothyroidism	0	0.0554131	D000740 ||| D002386 ||| D007319 ||| D000505 ||| D012893 ||| D015352 ||| D020246 ||| D011655 ||| D019226 ||| D014581 ||| D008113 ||| D003863 ||| D014717	Anemia ||| Cataract ||| Sleep Initiation and Maintenance Disorders ||| Alopecia ||| Sleep Wake Disorders ||| Dry Eye Syndromes ||| Venous Thrombosis ||| Pulmonary Embolism ||| Oral Ulcer ||| Urticaria ||| Liver Neoplasms ||| Depression ||| Vertigo
	CHEMBL461101	D008881	ELTROMBOPAG	Migraine Disorders	0	0.0818745	D000740 ||| D002386 ||| D007319 ||| D011537 ||| D000505 ||| D012893 ||| D015352 ||| D020246 ||| D011655 ||| D019226 ||| D014581 ||| D008113 ||| D003863 ||| D014717 ||| D013575	Anemia ||| Cataract ||| Sleep Initiation and Maintenance Disorders ||| Pruritus ||| Alopecia ||| Sleep Wake Disorders ||| Dry Eye Syndromes ||| Venous Thrombosis ||| Pulmonary Embolism ||| Oral Ulcer ||| Urticaria ||| Liver Neoplasms ||| Depression ||| Vertigo ||| Syncope
	CHEMBL461101	D004485	ELTROMBOPAG	Eczema	0	0.0660807	D000740 ||| D002386 ||| D007319 ||| D011537 ||| D000505 ||| D012893 ||| D015352 ||| D020246 ||| D011655 ||| D019226 ||| D014581 ||| D008113 ||| D003863 ||| D014717 ||| D013575	Anemia ||| Cataract ||| Sleep Initiation and Maintenance Disorders ||| Pruritus ||| Alopecia ||| Sleep Wake Disorders ||| Dry Eye Syndromes ||| Venous Thrombosis ||| Pulmonary Embolism ||| Oral Ulcer ||| Urticaria ||| Liver Neoplasms ||| Depression ||| Vertigo ||| Syncope
	CHEMBL461101	D006937	ELTROMBOPAG	Hypercholesterolemia	0	0.103083	D000740 ||| D002386 ||| D007319 ||| D011537 ||| D000505 ||| D012893 ||| D015352 ||| D020246 ||| D011655 ||| D019226 ||| D014581 ||| D008113 ||| D003863 ||| D014717 ||| D013575	Anemia ||| Cataract ||| Sleep Initiation and Maintenance Disorders ||| Pruritus ||| Alopecia ||| Sleep Wake Disorders ||| Dry Eye Syndromes ||| Venous Thrombosis ||| Pulmonary Embolism ||| Oral Ulcer ||| Urticaria ||| Liver Neoplasms ||| Depression ||| Vertigo ||| Syncope
	CHEMBL461101	D012626	ELTROMBOPAG	Sebaceous Gland Neoplasms	0	0.0223243	D000740 ||| D002386 ||| D007319 ||| D000505 ||| D012893 ||| D015352 ||| D020246 ||| D011655 ||| D019226 ||| D014581 ||| D008113 ||| D003863 ||| D014717	Anemia ||| Cataract ||| Sleep Initiation and Maintenance Disorders ||| Alopecia ||| Sleep Wake Disorders ||| Dry Eye Syndromes ||| Venous Thrombosis ||| Pulmonary Embolism ||| Oral Ulcer ||| Urticaria ||| Liver Neoplasms ||| Depression ||| Vertigo
	CHEMBL461101	D001943	ELTROMBOPAG	Breast Neoplasms	0	0.0478712	D000740 ||| D002386 ||| D007319 ||| D011537 ||| D000505 ||| D012893 ||| D015352 ||| D020246 ||| D011655 ||| D019226 ||| D014581 ||| D008113 ||| D003863 ||| D014717 ||| D013575	Anemia ||| Cataract ||| Sleep Initiation and Maintenance Disorders ||| Pruritus ||| Alopecia ||| Sleep Wake Disorders ||| Dry Eye Syndromes ||| Venous Thrombosis ||| Pulmonary Embolism ||| Oral Ulcer ||| Urticaria ||| Liver Neoplasms ||| Depression ||| Vertigo ||| Syncope
	CHEMBL461101	D002280	ELTROMBOPAG	Carcinoma, Basal Cell	0	0.0246417	D000740 ||| D002386 ||| D007319 ||| D011537 ||| D000505 ||| D012893 ||| D015352 ||| D020246 ||| D011655 ||| D019226 ||| D014581 ||| D008113 ||| D003863 ||| D014717 ||| D013575	Anemia ||| Cataract ||| Sleep Initiation and Maintenance Disorders ||| Pruritus ||| Alopecia ||| Sleep Wake Disorders ||| Dry Eye Syndromes ||| Venous Thrombosis ||| Pulmonary Embolism ||| Oral Ulcer ||| Urticaria ||| Liver Neoplasms ||| Depression ||| Vertigo ||| Syncope
	CHEMBL461101	D000230	ELTROMBOPAG	Adenocarcinoma	0	0.0895755	D000740 ||| D002386 ||| D007319 ||| D000505 ||| D012893 ||| D015352 ||| D020246 ||| D011655 ||| D019226 ||| D014581 ||| D008113 ||| D003863 ||| D014717	Anemia ||| Cataract ||| Sleep Initiation and Maintenance Disorders ||| Alopecia ||| Sleep Wake Disorders ||| Dry Eye Syndromes ||| Venous Thrombosis ||| Pulmonary Embolism ||| Oral Ulcer ||| Urticaria ||| Liver Neoplasms ||| Depression ||| Vertigo
	CHEMBL461101	D002386	ELTROMBOPAG	Cataract	1	0.0515187	D000740 ||| D007319 ||| D011537 ||| D000505 ||| D012893 ||| D015352 ||| D020246 ||| D011655 ||| D019226 ||| D014581 ||| D008113 ||| D003863 ||| D014717 ||| D013575	Anemia ||| Sleep Initiation and Maintenance Disorders ||| Pruritus ||| Alopecia ||| Sleep Wake Disorders ||| Dry Eye Syndromes ||| Venous Thrombosis ||| Pulmonary Embolism ||| Oral Ulcer ||| Urticaria ||| Liver Neoplasms ||| Depression ||| Vertigo ||| Syncope
	CHEMBL461101	D006552	ELTROMBOPAG	Hernia, Inguinal	0	0.120766	D000740 ||| D002386 ||| D007319 ||| D011537 ||| D000505 ||| D012893 ||| D015352 ||| D020246 ||| D011655 ||| D019226 ||| D014581 ||| D008113 ||| D003863 ||| D014717 ||| D013575	Anemia ||| Cataract ||| Sleep Initiation and Maintenance Disorders ||| Pruritus ||| Alopecia ||| Sleep Wake Disorders ||| Dry Eye Syndromes ||| Venous Thrombosis ||| Pulmonary Embolism ||| Oral Ulcer ||| Urticaria ||| Liver Neoplasms ||| Depression ||| Vertigo ||| Syncope
	CHEMBL461101	D012005	ELTROMBOPAG	Rectal Prolapse	0	0.0993843	D000740 ||| D002386 ||| D007319 ||| D000505 ||| D012893 ||| D015352 ||| D020246 ||| D011655 ||| D019226 ||| D014581 ||| D008113 ||| D003863 ||| D014717	Anemia ||| Cataract ||| Sleep Initiation and Maintenance Disorders ||| Alopecia ||| Sleep Wake Disorders ||| Dry Eye Syndromes ||| Venous Thrombosis ||| Pulmonary Embolism ||| Oral Ulcer ||| Urticaria ||| Liver Neoplasms ||| Depression ||| Vertigo
	CHEMBL461101	D014029	ELTROMBOPAG	Tobacco Use Disorder	0	0.0822432	D000740 ||| D002386 ||| D007319 ||| D000505 ||| D012893 ||| D015352 ||| D020246 ||| D011655 ||| D019226 ||| D014581 ||| D008113 ||| D003863 ||| D014717	Anemia ||| Cataract ||| Sleep Initiation and Maintenance Disorders ||| Alopecia ||| Sleep Wake Disorders ||| Dry Eye Syndromes ||| Venous Thrombosis ||| Pulmonary Embolism ||| Oral Ulcer ||| Urticaria ||| Liver Neoplasms ||| Depression ||| Vertigo
	CHEMBL461101	D009203	ELTROMBOPAG	Myocardial Infarction	0	0.0392201	D000740 ||| D002386 ||| D007319 ||| D011537 ||| D000505 ||| D012893 ||| D015352 ||| D020246 ||| D011655 ||| D019226 ||| D014581 ||| D008113 ||| D003863 ||| D014717 ||| D013575	Anemia ||| Cataract ||| Sleep Initiation and Maintenance Disorders ||| Pruritus ||| Alopecia ||| Sleep Wake Disorders ||| Dry Eye Syndromes ||| Venous Thrombosis ||| Pulmonary Embolism ||| Oral Ulcer ||| Urticaria ||| Liver Neoplasms ||| Depression ||| Vertigo ||| Syncope
	CHEMBL461101	D005756	ELTROMBOPAG	Gastritis	0	0.0286675	D000740 ||| D002386 ||| D007319 ||| D011537 ||| D000505 ||| D012893 ||| D015352 ||| D020246 ||| D011655 ||| D019226 ||| D014581 ||| D008113 ||| D003863 ||| D014717 ||| D013575	Anemia ||| Cataract ||| Sleep Initiation and Maintenance Disorders ||| Pruritus ||| Alopecia ||| Sleep Wake Disorders ||| Dry Eye Syndromes ||| Venous Thrombosis ||| Pulmonary Embolism ||| Oral Ulcer ||| Urticaria ||| Liver Neoplasms ||| Depression ||| Vertigo ||| Syncope
	CHEMBL461101	D006548	ELTROMBOPAG	Hernia, Diaphragmatic	0	0.134009	D000740 ||| D002386 ||| D007319 ||| D011537 ||| D000505 ||| D012893 ||| D015352 ||| D020246 ||| D011655 ||| D019226 ||| D014581 ||| D008113 ||| D003863 ||| D014717 ||| D013575	Anemia ||| Cataract ||| Sleep Initiation and Maintenance Disorders ||| Pruritus ||| Alopecia ||| Sleep Wake Disorders ||| Dry Eye Syndromes ||| Venous Thrombosis ||| Pulmonary Embolism ||| Oral Ulcer ||| Urticaria ||| Liver Neoplasms ||| Depression ||| Vertigo ||| Syncope
	CHEMBL461101	D000076385	ELTROMBOPAG	Diverticular Diseases	0	0.0403537	D000740 ||| D002386 ||| D007319 ||| D000505 ||| D012893 ||| D015352 ||| D020246 ||| D011655 ||| D019226 ||| D014581 ||| D008113 ||| D003863 ||| D014717	Anemia ||| Cataract ||| Sleep Initiation and Maintenance Disorders ||| Alopecia ||| Sleep Wake Disorders ||| Dry Eye Syndromes ||| Venous Thrombosis ||| Pulmonary Embolism ||| Oral Ulcer ||| Urticaria ||| Liver Neoplasms ||| Depression ||| Vertigo
	CHEMBL461101	D007319	ELTROMBOPAG	Sleep Initiation and Maintenance Disorders	1	0.055347	D000740 ||| D002386 ||| D011537 ||| D000505 ||| D012893 ||| D015352 ||| D020246 ||| D011655 ||| D019226 ||| D014581 ||| D008113 ||| D003863 ||| D014717 ||| D013575	Anemia ||| Cataract ||| Pruritus ||| Alopecia ||| Sleep Wake Disorders ||| Dry Eye Syndromes ||| Venous Thrombosis ||| Pulmonary Embolism ||| Oral Ulcer ||| Urticaria ||| Liver Neoplasms ||| Depression ||| Vertigo ||| Syncope
	CHEMBL461101	D009290	ELTROMBOPAG	Narcolepsy	0	0.0562245	D000740 ||| D002386 ||| D007319 ||| D011537 ||| D000505 ||| D012893 ||| D015352 ||| D020246 ||| D011655 ||| D019226 ||| D014581 ||| D008113 ||| D003863 ||| D014717 ||| D013575	Anemia ||| Cataract ||| Sleep Initiation and Maintenance Disorders ||| Pruritus ||| Alopecia ||| Sleep Wake Disorders ||| Dry Eye Syndromes ||| Venous Thrombosis ||| Pulmonary Embolism ||| Oral Ulcer ||| Urticaria ||| Liver Neoplasms ||| Depression ||| Vertigo ||| Syncope
	CHEMBL461101	D003922	ELTROMBOPAG	Diabetes Mellitus, Type 1	0	0.0802057	D000740 ||| D002386 ||| D007319 ||| D000505 ||| D012893 ||| D015352 ||| D020246 ||| D011655 ||| D019226 ||| D014581 ||| D008113 ||| D003863 ||| D014717	Anemia ||| Cataract ||| Sleep Initiation and Maintenance Disorders ||| Alopecia ||| Sleep Wake Disorders ||| Dry Eye Syndromes ||| Venous Thrombosis ||| Pulmonary Embolism ||| Oral Ulcer ||| Urticaria ||| Liver Neoplasms ||| Depression ||| Vertigo
	CHEMBL461101	D002446	ELTROMBOPAG	Celiac Disease	0	0.0425109	D000740 ||| D002386 ||| D007319 ||| D000505 ||| D012893 ||| D015352 ||| D020246 ||| D011655 ||| D019226 ||| D014581 ||| D008113 ||| D003863 ||| D014717	Anemia ||| Cataract ||| Sleep Initiation and Maintenance Disorders ||| Alopecia ||| Sleep Wake Disorders ||| Dry Eye Syndromes ||| Venous Thrombosis ||| Pulmonary Embolism ||| Oral Ulcer ||| Urticaria ||| Liver Neoplasms ||| Depression ||| Vertigo
	CHEMBL461101	D008105	ELTROMBOPAG	Liver Cirrhosis, Biliary	0	0.112695	D000740 ||| D002386 ||| D007319 ||| D000505 ||| D012893 ||| D015352 ||| D020246 ||| D011655 ||| D019226 ||| D014581 ||| D008113 ||| D003863 ||| D014717	Anemia ||| Cataract ||| Sleep Initiation and Maintenance Disorders ||| Alopecia ||| Sleep Wake Disorders ||| Dry Eye Syndromes ||| Venous Thrombosis ||| Pulmonary Embolism ||| Oral Ulcer ||| Urticaria ||| Liver Neoplasms ||| Depression ||| Vertigo
	CHEMBL461101	D014820	ELTROMBOPAG	Vitiligo	0	0.0368754	D000740 ||| D002386 ||| D007319 ||| D000505 ||| D012893 ||| D015352 ||| D020246 ||| D011655 ||| D019226 ||| D014581 ||| D008113 ||| D003863 ||| D014717	Anemia ||| Cataract ||| Sleep Initiation and Maintenance Disorders ||| Alopecia ||| Sleep Wake Disorders ||| Dry Eye Syndromes ||| Venous Thrombosis ||| Pulmonary Embolism ||| Oral Ulcer ||| Urticaria ||| Liver Neoplasms ||| Depression ||| Vertigo
	CHEMBL461101	D009798	ELTROMBOPAG	Ocular Hypertension	0	0.0553363	D000740 ||| D002386 ||| D007319 ||| D000505 ||| D012893 ||| D015352 ||| D020246 ||| D011655 ||| D019226 ||| D014581 ||| D008113 ||| D003863 ||| D014717	Anemia ||| Cataract ||| Sleep Initiation and Maintenance Disorders ||| Alopecia ||| Sleep Wake Disorders ||| Dry Eye Syndromes ||| Venous Thrombosis ||| Pulmonary Embolism ||| Oral Ulcer ||| Urticaria ||| Liver Neoplasms ||| Depression ||| Vertigo
	CHEMBL461101	D009447	ELTROMBOPAG	Neuroblastoma	0	0.0353411	D000740 ||| D002386 ||| D007319 ||| D000505 ||| D012893 ||| D015352 ||| D020246 ||| D011655 ||| D019226 ||| D014581 ||| D008113 ||| D003863 ||| D014717	Anemia ||| Cataract ||| Sleep Initiation and Maintenance Disorders ||| Alopecia ||| Sleep Wake Disorders ||| Dry Eye Syndromes ||| Venous Thrombosis ||| Pulmonary Embolism ||| Oral Ulcer ||| Urticaria ||| Liver Neoplasms ||| Depression ||| Vertigo
	CHEMBL461101	D012559	ELTROMBOPAG	Schizophrenia	0	0.137209	D000740 ||| D002386 ||| D007319 ||| D011537 ||| D000505 ||| D012893 ||| D015352 ||| D020246 ||| D011655 ||| D019226 ||| D014581 ||| D008113 ||| D003863 ||| D014717 ||| D013575	Anemia ||| Cataract ||| Sleep Initiation and Maintenance Disorders ||| Pruritus ||| Alopecia ||| Sleep Wake Disorders ||| Dry Eye Syndromes ||| Venous Thrombosis ||| Pulmonary Embolism ||| Oral Ulcer ||| Urticaria ||| Liver Neoplasms ||| Depression ||| Vertigo ||| Syncope
	CHEMBL461101	D000690	ELTROMBOPAG	Amyotrophic Lateral Sclerosis	0	0.0572639	D000740 ||| D002386 ||| D007319 ||| D000505 ||| D012893 ||| D015352 ||| D020246 ||| D011655 ||| D019226 ||| D014581 ||| D008113 ||| D003863 ||| D014717	Anemia ||| Cataract ||| Sleep Initiation and Maintenance Disorders ||| Alopecia ||| Sleep Wake Disorders ||| Dry Eye Syndromes ||| Venous Thrombosis ||| Pulmonary Embolism ||| Oral Ulcer ||| Urticaria ||| Liver Neoplasms ||| Depression ||| Vertigo
	CHEMBL461101	D008180	ELTROMBOPAG	Lupus Erythematosus, Systemic	0	0.101552	D000740 ||| D002386 ||| D007319 ||| D011537 ||| D000505 ||| D012893 ||| D015352 ||| D020246 ||| D011655 ||| D019226 ||| D014581 ||| D008113 ||| D003863 ||| D014717 ||| D013575	Anemia ||| Cataract ||| Sleep Initiation and Maintenance Disorders ||| Pruritus ||| Alopecia ||| Sleep Wake Disorders ||| Dry Eye Syndromes ||| Venous Thrombosis ||| Pulmonary Embolism ||| Oral Ulcer ||| Urticaria ||| Liver Neoplasms ||| Depression ||| Vertigo ||| Syncope
	CHEMBL461101	D000437	ELTROMBOPAG	Alcoholism	0	0.113833	D000740 ||| D002386 ||| D007319 ||| D000505 ||| D012893 ||| D015352 ||| D020246 ||| D011655 ||| D019226 ||| D014581 ||| D008113 ||| D003863 ||| D014717	Anemia ||| Cataract ||| Sleep Initiation and Maintenance Disorders ||| Alopecia ||| Sleep Wake Disorders ||| Dry Eye Syndromes ||| Venous Thrombosis ||| Pulmonary Embolism ||| Oral Ulcer ||| Urticaria ||| Liver Neoplasms ||| Depression ||| Vertigo
	CHEMBL461101	D000067877	ELTROMBOPAG	Autism Spectrum Disorder	0	0.136874	D000740 ||| D002386 ||| D007319 ||| D000505 ||| D012893 ||| D015352 ||| D020246 ||| D011655 ||| D019226 ||| D014581 ||| D008113 ||| D003863 ||| D014717	Anemia ||| Cataract ||| Sleep Initiation and Maintenance Disorders ||| Alopecia ||| Sleep Wake Disorders ||| Dry Eye Syndromes ||| Venous Thrombosis ||| Pulmonary Embolism ||| Oral Ulcer ||| Urticaria ||| Liver Neoplasms ||| Depression ||| Vertigo
	CHEMBL461101	D001714	ELTROMBOPAG	Bipolar Disorder	0	0.165656	D000740 ||| D002386 ||| D007319 ||| D011537 ||| D000505 ||| D012893 ||| D015352 ||| D020246 ||| D011655 ||| D019226 ||| D014581 ||| D008113 ||| D003863 ||| D014717 ||| D013575	Anemia ||| Cataract ||| Sleep Initiation and Maintenance Disorders ||| Pruritus ||| Alopecia ||| Sleep Wake Disorders ||| Dry Eye Syndromes ||| Venous Thrombosis ||| Pulmonary Embolism ||| Oral Ulcer ||| Urticaria ||| Liver Neoplasms ||| Depression ||| Vertigo ||| Syncope
	CHEMBL461101	D009771	ELTROMBOPAG	Obsessive-Compulsive Disorder	0	0.0435922	D000740 ||| D002386 ||| D007319 ||| D000505 ||| D012893 ||| D015352 ||| D020246 ||| D011655 ||| D019226 ||| D014581 ||| D008113 ||| D003863 ||| D014717	Anemia ||| Cataract ||| Sleep Initiation and Maintenance Disorders ||| Alopecia ||| Sleep Wake Disorders ||| Dry Eye Syndromes ||| Venous Thrombosis ||| Pulmonary Embolism ||| Oral Ulcer ||| Urticaria ||| Liver Neoplasms ||| Depression ||| Vertigo
	CHEMBL461101	D003924	ELTROMBOPAG	Diabetes Mellitus, Type 2	0	0.0641789	D000740 ||| D002386 ||| D007319 ||| D000505 ||| D012893 ||| D015352 ||| D020246 ||| D011655 ||| D019226 ||| D014581 ||| D008113 ||| D003863 ||| D014717	Anemia ||| Cataract ||| Sleep Initiation and Maintenance Disorders ||| Alopecia ||| Sleep Wake Disorders ||| Dry Eye Syndromes ||| Venous Thrombosis ||| Pulmonary Embolism ||| Oral Ulcer ||| Urticaria ||| Liver Neoplasms ||| Depression ||| Vertigo
	CHEMBL461101	D000544	ELTROMBOPAG	Alzheimer Disease	0	0.0236754	D000740 ||| D002386 ||| D007319 ||| D000505 ||| D012893 ||| D015352 ||| D020246 ||| D011655 ||| D019226 ||| D014581 ||| D008113 ||| D003863 ||| D014717	Anemia ||| Cataract ||| Sleep Initiation and Maintenance Disorders ||| Alopecia ||| Sleep Wake Disorders ||| Dry Eye Syndromes ||| Venous Thrombosis ||| Pulmonary Embolism ||| Oral Ulcer ||| Urticaria ||| Liver Neoplasms ||| Depression ||| Vertigo
	CHEMBL461101	D004827	ELTROMBOPAG	Epilepsy	0	0.0371774	D000740 ||| D002386 ||| D007319 ||| D011537 ||| D000505 ||| D012893 ||| D015352 ||| D020246 ||| D011655 ||| D019226 ||| D014581 ||| D008113 ||| D003863 ||| D014717 ||| D013575	Anemia ||| Cataract ||| Sleep Initiation and Maintenance Disorders ||| Pruritus ||| Alopecia ||| Sleep Wake Disorders ||| Dry Eye Syndromes ||| Venous Thrombosis ||| Pulmonary Embolism ||| Oral Ulcer ||| Urticaria ||| Liver Neoplasms ||| Depression ||| Vertigo ||| Syncope
	CHEMBL461101	D005901	ELTROMBOPAG	Glaucoma	0	0.098439	D000740 ||| D002386 ||| D007319 ||| D011537 ||| D000505 ||| D012893 ||| D015352 ||| D020246 ||| D011655 ||| D019226 ||| D014581 ||| D008113 ||| D003863 ||| D014717 ||| D013575	Anemia ||| Cataract ||| Sleep Initiation and Maintenance Disorders ||| Pruritus ||| Alopecia ||| Sleep Wake Disorders ||| Dry Eye Syndromes ||| Venous Thrombosis ||| Pulmonary Embolism ||| Oral Ulcer ||| Urticaria ||| Liver Neoplasms ||| Depression ||| Vertigo ||| Syncope
	CHEMBL461101	D051436	ELTROMBOPAG	Renal Insufficiency, Chronic	0	0.0829384	D000740 ||| D002386 ||| D007319 ||| D000505 ||| D012893 ||| D015352 ||| D020246 ||| D011655 ||| D019226 ||| D014581 ||| D008113 ||| D003863 ||| D014717	Anemia ||| Cataract ||| Sleep Initiation and Maintenance Disorders ||| Alopecia ||| Sleep Wake Disorders ||| Dry Eye Syndromes ||| Venous Thrombosis ||| Pulmonary Embolism ||| Oral Ulcer ||| Urticaria ||| Liver Neoplasms ||| Depression ||| Vertigo
	CHEMBL461101	D013167	ELTROMBOPAG	Spondylitis, Ankylosing	0	0.0462121	D000740 ||| D002386 ||| D007319 ||| D000505 ||| D012893 ||| D015352 ||| D020246 ||| D011655 ||| D019226 ||| D014581 ||| D008113 ||| D003863 ||| D014717	Anemia ||| Cataract ||| Sleep Initiation and Maintenance Disorders ||| Alopecia ||| Sleep Wake Disorders ||| Dry Eye Syndromes ||| Venous Thrombosis ||| Pulmonary Embolism ||| Oral Ulcer ||| Urticaria ||| Liver Neoplasms ||| Depression ||| Vertigo
	CHEMBL461101	D003863	ELTROMBOPAG	Depression	1	0.0168203	D000740 ||| D002386 ||| D007319 ||| D011537 ||| D000505 ||| D012893 ||| D015352 ||| D020246 ||| D011655 ||| D019226 ||| D014581 ||| D008113 ||| D014717 ||| D013575	Anemia ||| Cataract ||| Sleep Initiation and Maintenance Disorders ||| Pruritus ||| Alopecia ||| Sleep Wake Disorders ||| Dry Eye Syndromes ||| Venous Thrombosis ||| Pulmonary Embolism ||| Oral Ulcer ||| Urticaria ||| Liver Neoplasms ||| Vertigo ||| Syncope
	CHEMBL461101	D010003	ELTROMBOPAG	Osteoarthritis	0	0.0585057	D000740 ||| D002386 ||| D007319 ||| D011537 ||| D000505 ||| D012893 ||| D015352 ||| D020246 ||| D011655 ||| D019226 ||| D014581 ||| D008113 ||| D003863 ||| D014717 ||| D013575	Anemia ||| Cataract ||| Sleep Initiation and Maintenance Disorders ||| Pruritus ||| Alopecia ||| Sleep Wake Disorders ||| Dry Eye Syndromes ||| Venous Thrombosis ||| Pulmonary Embolism ||| Oral Ulcer ||| Urticaria ||| Liver Neoplasms ||| Depression ||| Vertigo ||| Syncope
	CHEMBL461101	D000419	ELTROMBOPAG	Albuminuria	0	0.0232513	D000740 ||| D002386 ||| D007319 ||| D000505 ||| D012893 ||| D015352 ||| D020246 ||| D011655 ||| D019226 ||| D014581 ||| D008113 ||| D003863 ||| D014717	Anemia ||| Cataract ||| Sleep Initiation and Maintenance Disorders ||| Alopecia ||| Sleep Wake Disorders ||| Dry Eye Syndromes ||| Venous Thrombosis ||| Pulmonary Embolism ||| Oral Ulcer ||| Urticaria ||| Liver Neoplasms ||| Depression ||| Vertigo
	CHEMBL461101	D001281	ELTROMBOPAG	Atrial Fibrillation	0	0.0911272	D000740 ||| D002386 ||| D007319 ||| D011537 ||| D000505 ||| D012893 ||| D015352 ||| D020246 ||| D011655 ||| D019226 ||| D014581 ||| D008113 ||| D003863 ||| D014717 ||| D013575	Anemia ||| Cataract ||| Sleep Initiation and Maintenance Disorders ||| Pruritus ||| Alopecia ||| Sleep Wake Disorders ||| Dry Eye Syndromes ||| Venous Thrombosis ||| Pulmonary Embolism ||| Oral Ulcer ||| Urticaria ||| Liver Neoplasms ||| Depression ||| Vertigo ||| Syncope
	CHEMBL461101	D006973	ELTROMBOPAG	Hypertension	0	0.0883748	D000740 ||| D002386 ||| D007319 ||| D011537 ||| D000505 ||| D012893 ||| D015352 ||| D020246 ||| D011655 ||| D019226 ||| D014581 ||| D008113 ||| D003863 ||| D014717 ||| D013575	Anemia ||| Cataract ||| Sleep Initiation and Maintenance Disorders ||| Pruritus ||| Alopecia ||| Sleep Wake Disorders ||| Dry Eye Syndromes ||| Venous Thrombosis ||| Pulmonary Embolism ||| Oral Ulcer ||| Urticaria ||| Liver Neoplasms ||| Depression ||| Vertigo ||| Syncope
	CHEMBL461101	D006327	ELTROMBOPAG	Heart Block	0	0.0652561	D000740 ||| D002386 ||| D007319 ||| D011537 ||| D000505 ||| D012893 ||| D015352 ||| D020246 ||| D011655 ||| D019226 ||| D014581 ||| D008113 ||| D003863 ||| D014717 ||| D013575	Anemia ||| Cataract ||| Sleep Initiation and Maintenance Disorders ||| Pruritus ||| Alopecia ||| Sleep Wake Disorders ||| Dry Eye Syndromes ||| Venous Thrombosis ||| Pulmonary Embolism ||| Oral Ulcer ||| Urticaria ||| Liver Neoplasms ||| Depression ||| Vertigo ||| Syncope
	CHEMBL461101	D055623	ELTROMBOPAG	Keratosis, Actinic	0	0.0269301	D000740 ||| D002386 ||| D007319 ||| D011537 ||| D000505 ||| D012893 ||| D015352 ||| D020246 ||| D011655 ||| D019226 ||| D014581 ||| D008113 ||| D003863 ||| D014717 ||| D013575	Anemia ||| Cataract ||| Sleep Initiation and Maintenance Disorders ||| Pruritus ||| Alopecia ||| Sleep Wake Disorders ||| Dry Eye Syndromes ||| Venous Thrombosis ||| Pulmonary Embolism ||| Oral Ulcer ||| Urticaria ||| Liver Neoplasms ||| Depression ||| Vertigo ||| Syncope
	CHEMBL461101	D001991	ELTROMBOPAG	Bronchitis	0	0.0220411	D000740 ||| D002386 ||| D007319 ||| D011537 ||| D000505 ||| D012893 ||| D015352 ||| D020246 ||| D011655 ||| D019226 ||| D014581 ||| D008113 ||| D003863 ||| D014717 ||| D013575	Anemia ||| Cataract ||| Sleep Initiation and Maintenance Disorders ||| Pruritus ||| Alopecia ||| Sleep Wake Disorders ||| Dry Eye Syndromes ||| Venous Thrombosis ||| Pulmonary Embolism ||| Oral Ulcer ||| Urticaria ||| Liver Neoplasms ||| Depression ||| Vertigo ||| Syncope
	CHEMBL461101	D008175	ELTROMBOPAG	Lung Neoplasms	0	0.0262281	D000740 ||| D002386 ||| D007319 ||| D011537 ||| D000505 ||| D012893 ||| D015352 ||| D020246 ||| D011655 ||| D019226 ||| D014581 ||| D008113 ||| D003863 ||| D014717 ||| D013575	Anemia ||| Cataract ||| Sleep Initiation and Maintenance Disorders ||| Pruritus ||| Alopecia ||| Sleep Wake Disorders ||| Dry Eye Syndromes ||| Venous Thrombosis ||| Pulmonary Embolism ||| Oral Ulcer ||| Urticaria ||| Liver Neoplasms ||| Depression ||| Vertigo ||| Syncope
	CHEMBL461101	D008545	ELTROMBOPAG	Melanoma	0	0.0136436	D000740 ||| D002386 ||| D007319 ||| D011537 ||| D000505 ||| D012893 ||| D015352 ||| D020246 ||| D011655 ||| D019226 ||| D014581 ||| D008113 ||| D003863 ||| D014717 ||| D013575	Anemia ||| Cataract ||| Sleep Initiation and Maintenance Disorders ||| Pruritus ||| Alopecia ||| Sleep Wake Disorders ||| Dry Eye Syndromes ||| Venous Thrombosis ||| Pulmonary Embolism ||| Oral Ulcer ||| Urticaria ||| Liver Neoplasms ||| Depression ||| Vertigo ||| Syncope
	CHEMBL461101	D008228	ELTROMBOPAG	Lymphoma, Non-Hodgkin	0	0.197894	D000740 ||| D002386 ||| D007319 ||| D011537 ||| D000505 ||| D012893 ||| D015352 ||| D020246 ||| D011655 ||| D019226 ||| D014581 ||| D008113 ||| D003863 ||| D014717 ||| D013575	Anemia ||| Cataract ||| Sleep Initiation and Maintenance Disorders ||| Pruritus ||| Alopecia ||| Sleep Wake Disorders ||| Dry Eye Syndromes ||| Venous Thrombosis ||| Pulmonary Embolism ||| Oral Ulcer ||| Urticaria ||| Liver Neoplasms ||| Depression ||| Vertigo ||| Syncope
	CHEMBL461101	D002294	ELTROMBOPAG	Carcinoma, Squamous Cell	0	0.0469734	D000740 ||| D002386 ||| D007319 ||| D011537 ||| D000505 ||| D012893 ||| D015352 ||| D020246 ||| D011655 ||| D019226 ||| D014581 ||| D008113 ||| D003863 ||| D014717 ||| D013575	Anemia ||| Cataract ||| Sleep Initiation and Maintenance Disorders ||| Pruritus ||| Alopecia ||| Sleep Wake Disorders ||| Dry Eye Syndromes ||| Venous Thrombosis ||| Pulmonary Embolism ||| Oral Ulcer ||| Urticaria ||| Liver Neoplasms ||| Depression ||| Vertigo ||| Syncope
	CHEMBL461101	D002349	ELTROMBOPAG	Carpal Tunnel Syndrome	0	0.0750079	D000740 ||| D002386 ||| D007319 ||| D011537 ||| D000505 ||| D012893 ||| D015352 ||| D020246 ||| D011655 ||| D019226 ||| D014581 ||| D008113 ||| D003863 ||| D014717 ||| D013575	Anemia ||| Cataract ||| Sleep Initiation and Maintenance Disorders ||| Pruritus ||| Alopecia ||| Sleep Wake Disorders ||| Dry Eye Syndromes ||| Venous Thrombosis ||| Pulmonary Embolism ||| Oral Ulcer ||| Urticaria ||| Liver Neoplasms ||| Depression ||| Vertigo ||| Syncope
	CHEMBL461101	D016883	ELTROMBOPAG	Diabetic Ketoacidosis	0	0.0329652	D000740 ||| D002386 ||| D007319 ||| D011537 ||| D000505 ||| D012893 ||| D015352 ||| D020246 ||| D011655 ||| D019226 ||| D014581 ||| D008113 ||| D003863 ||| D014717 ||| D013575	Anemia ||| Cataract ||| Sleep Initiation and Maintenance Disorders ||| Pruritus ||| Alopecia ||| Sleep Wake Disorders ||| Dry Eye Syndromes ||| Venous Thrombosis ||| Pulmonary Embolism ||| Oral Ulcer ||| Urticaria ||| Liver Neoplasms ||| Depression ||| Vertigo ||| Syncope
	CHEMBL461101	D001749	ELTROMBOPAG	Urinary Bladder Neoplasms	0	0.0195399	D000740 ||| D002386 ||| D007319 ||| D011537 ||| D000505 ||| D012893 ||| D015352 ||| D020246 ||| D011655 ||| D019226 ||| D014581 ||| D008113 ||| D003863 ||| D014717 ||| D013575	Anemia ||| Cataract ||| Sleep Initiation and Maintenance Disorders ||| Pruritus ||| Alopecia ||| Sleep Wake Disorders ||| Dry Eye Syndromes ||| Venous Thrombosis ||| Pulmonary Embolism ||| Oral Ulcer ||| Urticaria ||| Liver Neoplasms ||| Depression ||| Vertigo ||| Syncope
	CHEMBL461101	D007889	ELTROMBOPAG	Leiomyoma	0	0.0362794	D000740 ||| D002386 ||| D007319 ||| D011537 ||| D000505 ||| D012893 ||| D015352 ||| D020246 ||| D011655 ||| D019226 ||| D014581 ||| D008113 ||| D003863 ||| D014717 ||| D013575	Anemia ||| Cataract ||| Sleep Initiation and Maintenance Disorders ||| Pruritus ||| Alopecia ||| Sleep Wake Disorders ||| Dry Eye Syndromes ||| Venous Thrombosis ||| Pulmonary Embolism ||| Oral Ulcer ||| Urticaria ||| Liver Neoplasms ||| Depression ||| Vertigo ||| Syncope
	CHEMBL461101	D018798	ELTROMBOPAG	Anemia, Iron-Deficiency	0	0.0264382	D000740 ||| D002386 ||| D007319 ||| D011537 ||| D000505 ||| D012893 ||| D015352 ||| D020246 ||| D011655 ||| D019226 ||| D014581 ||| D008113 ||| D003863 ||| D014717 ||| D013575	Anemia ||| Cataract ||| Sleep Initiation and Maintenance Disorders ||| Pruritus ||| Alopecia ||| Sleep Wake Disorders ||| Dry Eye Syndromes ||| Venous Thrombosis ||| Pulmonary Embolism ||| Oral Ulcer ||| Urticaria ||| Liver Neoplasms ||| Depression ||| Vertigo ||| Syncope
	CHEMBL461101	D000380	ELTROMBOPAG	Agranulocytosis	0	0.0308459	D000740 ||| D002386 ||| D007319 ||| D011537 ||| D012893 ||| D015352 ||| D011655 ||| D014581 ||| D008113 ||| D003863 ||| D014717 ||| D013575	Anemia ||| Cataract ||| Sleep Initiation and Maintenance Disorders ||| Pruritus ||| Sleep Wake Disorders ||| Dry Eye Syndromes ||| Pulmonary Embolism ||| Urticaria ||| Liver Neoplasms ||| Depression ||| Vertigo ||| Syncope
	CHEMBL461101	D012893	ELTROMBOPAG	Sleep Wake Disorders	1	0.023906	D000740 ||| D002386 ||| D007319 ||| D011537 ||| D000505 ||| D015352 ||| D020246 ||| D011655 ||| D019226 ||| D014581 ||| D008113 ||| D003863 ||| D014717 ||| D013575	Anemia ||| Cataract ||| Sleep Initiation and Maintenance Disorders ||| Pruritus ||| Alopecia ||| Dry Eye Syndromes ||| Venous Thrombosis ||| Pulmonary Embolism ||| Oral Ulcer ||| Urticaria ||| Liver Neoplasms ||| Depression ||| Vertigo ||| Syncope
	CHEMBL461101	D006429	ELTROMBOPAG	Hemiplegia	0	0.0140161	D000740 ||| D002386 ||| D007319 ||| D011537 ||| D012893 ||| D015352 ||| D011655 ||| D014581 ||| D008113 ||| D003863 ||| D014717 ||| D013575	Anemia ||| Cataract ||| Sleep Initiation and Maintenance Disorders ||| Pruritus ||| Sleep Wake Disorders ||| Dry Eye Syndromes ||| Pulmonary Embolism ||| Urticaria ||| Liver Neoplasms ||| Depression ||| Vertigo ||| Syncope
	CHEMBL461101	D011655	ELTROMBOPAG	Pulmonary Embolism	1	0.800183	D000740 ||| D002386 ||| D007319 ||| D011537 ||| D000505 ||| D012893 ||| D015352 ||| D020246 ||| D019226 ||| D014581 ||| D008113 ||| D003863 ||| D014717 ||| D013575	Anemia ||| Cataract ||| Sleep Initiation and Maintenance Disorders ||| Pruritus ||| Alopecia ||| Sleep Wake Disorders ||| Dry Eye Syndromes ||| Venous Thrombosis ||| Oral Ulcer ||| Urticaria ||| Liver Neoplasms ||| Depression ||| Vertigo ||| Syncope
	CHEMBL461101	D009202	ELTROMBOPAG	Cardiomyopathies	0	0.0101193	D000740 ||| D002386 ||| D007319 ||| D011537 ||| D000505 ||| D012893 ||| D015352 ||| D020246 ||| D011655 ||| D019226 ||| D014581 ||| D008113 ||| D003863 ||| D014717 ||| D013575	Anemia ||| Cataract ||| Sleep Initiation and Maintenance Disorders ||| Pruritus ||| Alopecia ||| Sleep Wake Disorders ||| Dry Eye Syndromes ||| Venous Thrombosis ||| Pulmonary Embolism ||| Oral Ulcer ||| Urticaria ||| Liver Neoplasms ||| Depression ||| Vertigo ||| Syncope
	CHEMBL461101	D013345	ELTROMBOPAG	Subarachnoid Hemorrhage	0	0.0665426	D000740 ||| D002386 ||| D007319 ||| D011537 ||| D000505 ||| D012893 ||| D015352 ||| D020246 ||| D011655 ||| D019226 ||| D014581 ||| D008113 ||| D003863 ||| D014717 ||| D013575	Anemia ||| Cataract ||| Sleep Initiation and Maintenance Disorders ||| Pruritus ||| Alopecia ||| Sleep Wake Disorders ||| Dry Eye Syndromes ||| Venous Thrombosis ||| Pulmonary Embolism ||| Oral Ulcer ||| Urticaria ||| Liver Neoplasms ||| Depression ||| Vertigo ||| Syncope
	CHEMBL461101	D002543	ELTROMBOPAG	Cerebral Hemorrhage	0	0.0374003	D000740 ||| D002386 ||| D007319 ||| D011537 ||| D000505 ||| D012893 ||| D015352 ||| D020246 ||| D011655 ||| D019226 ||| D014581 ||| D008113 ||| D003863 ||| D014717 ||| D013575	Anemia ||| Cataract ||| Sleep Initiation and Maintenance Disorders ||| Pruritus ||| Alopecia ||| Sleep Wake Disorders ||| Dry Eye Syndromes ||| Venous Thrombosis ||| Pulmonary Embolism ||| Oral Ulcer ||| Urticaria ||| Liver Neoplasms ||| Depression ||| Vertigo ||| Syncope
	CHEMBL461101	D002544	ELTROMBOPAG	Cerebral Infarction	0	0.0560134	D000740 ||| D002386 ||| D007319 ||| D011537 ||| D012893 ||| D015352 ||| D011655 ||| D014581 ||| D008113 ||| D003863 ||| D014717 ||| D013575	Anemia ||| Cataract ||| Sleep Initiation and Maintenance Disorders ||| Pruritus ||| Sleep Wake Disorders ||| Dry Eye Syndromes ||| Pulmonary Embolism ||| Urticaria ||| Liver Neoplasms ||| Depression ||| Vertigo ||| Syncope
	CHEMBL461101	D050197	ELTROMBOPAG	Arteriosclerosis	0	0.00995853	D000740 ||| D002386 ||| D007319 ||| D011537 ||| D000505 ||| D012893 ||| D015352 ||| D020246 ||| D011655 ||| D019226 ||| D014581 ||| D008113 ||| D003863 ||| D014717 ||| D013575	Anemia ||| Cataract ||| Sleep Initiation and Maintenance Disorders ||| Pruritus ||| Alopecia ||| Sleep Wake Disorders ||| Dry Eye Syndromes ||| Venous Thrombosis ||| Pulmonary Embolism ||| Oral Ulcer ||| Urticaria ||| Liver Neoplasms ||| Depression ||| Vertigo ||| Syncope
	CHEMBL461101	D010689	ELTROMBOPAG	Phlebitis	0	0.196659	D000740 ||| D002386 ||| D007319 ||| D011537 ||| D012893 ||| D015352 ||| D011655 ||| D014581 ||| D008113 ||| D003863 ||| D014717 ||| D013575	Anemia ||| Cataract ||| Sleep Initiation and Maintenance Disorders ||| Pruritus ||| Sleep Wake Disorders ||| Dry Eye Syndromes ||| Pulmonary Embolism ||| Urticaria ||| Liver Neoplasms ||| Depression ||| Vertigo ||| Syncope
	CHEMBL461101	D006484	ELTROMBOPAG	Hemorrhoids	0	0.0109427	D000740 ||| D002386 ||| D007319 ||| D011537 ||| D000505 ||| D012893 ||| D015352 ||| D020246 ||| D011655 ||| D019226 ||| D014581 ||| D008113 ||| D003863 ||| D014717 ||| D013575	Anemia ||| Cataract ||| Sleep Initiation and Maintenance Disorders ||| Pruritus ||| Alopecia ||| Sleep Wake Disorders ||| Dry Eye Syndromes ||| Venous Thrombosis ||| Pulmonary Embolism ||| Oral Ulcer ||| Urticaria ||| Liver Neoplasms ||| Depression ||| Vertigo ||| Syncope
	CHEMBL461101	D007022	ELTROMBOPAG	Hypotension	0	0.109131	D000740 ||| D002386 ||| D007319 ||| D011537 ||| D012893 ||| D015352 ||| D011655 ||| D014581 ||| D008113 ||| D003863 ||| D014717 ||| D013575	Anemia ||| Cataract ||| Sleep Initiation and Maintenance Disorders ||| Pruritus ||| Sleep Wake Disorders ||| Dry Eye Syndromes ||| Pulmonary Embolism ||| Urticaria ||| Liver Neoplasms ||| Depression ||| Vertigo ||| Syncope
	CHEMBL461101	D012852	ELTROMBOPAG	Sinusitis	0	0.065816	D000740 ||| D002386 ||| D007319 ||| D011537 ||| D000505 ||| D012893 ||| D015352 ||| D020246 ||| D011655 ||| D019226 ||| D014581 ||| D008113 ||| D003863 ||| D014717 ||| D013575	Anemia ||| Cataract ||| Sleep Initiation and Maintenance Disorders ||| Pruritus ||| Alopecia ||| Sleep Wake Disorders ||| Dry Eye Syndromes ||| Venous Thrombosis ||| Pulmonary Embolism ||| Oral Ulcer ||| Urticaria ||| Liver Neoplasms ||| Depression ||| Vertigo ||| Syncope
	CHEMBL461101	D010996	ELTROMBOPAG	Pleural Effusion	0	0.0668228	D000740 ||| D002386 ||| D007319 ||| D011537 ||| D012893 ||| D015352 ||| D011655 ||| D014581 ||| D008113 ||| D003863 ||| D014717 ||| D013575	Anemia ||| Cataract ||| Sleep Initiation and Maintenance Disorders ||| Pruritus ||| Sleep Wake Disorders ||| Dry Eye Syndromes ||| Pulmonary Embolism ||| Urticaria ||| Liver Neoplasms ||| Depression ||| Vertigo ||| Syncope
	CHEMBL461101	D011030	ELTROMBOPAG	Pneumothorax	0	0.0260265	D000740 ||| D002386 ||| D007319 ||| D011537 ||| D000505 ||| D012893 ||| D015352 ||| D020246 ||| D011655 ||| D019226 ||| D014581 ||| D008113 ||| D003863 ||| D014717 ||| D013575	Anemia ||| Cataract ||| Sleep Initiation and Maintenance Disorders ||| Pruritus ||| Alopecia ||| Sleep Wake Disorders ||| Dry Eye Syndromes ||| Venous Thrombosis ||| Pulmonary Embolism ||| Oral Ulcer ||| Urticaria ||| Liver Neoplasms ||| Depression ||| Vertigo ||| Syncope
	CHEMBL461101	D014060	ELTROMBOPAG	Tongue Diseases	0	0.0563786	D000740 ||| D002386 ||| D007319 ||| D011537 ||| D012893 ||| D015352 ||| D011655 ||| D014581 ||| D008113 ||| D003863 ||| D014717 ||| D013575	Anemia ||| Cataract ||| Sleep Initiation and Maintenance Disorders ||| Pruritus ||| Sleep Wake Disorders ||| Dry Eye Syndromes ||| Pulmonary Embolism ||| Urticaria ||| Liver Neoplasms ||| Depression ||| Vertigo ||| Syncope
	CHEMBL461101	D004941	ELTROMBOPAG	Esophagitis	0	0.0370362	D000740 ||| D002386 ||| D007319 ||| D011537 ||| D012893 ||| D015352 ||| D011655 ||| D014581 ||| D008113 ||| D003863 ||| D014717 ||| D013575	Anemia ||| Cataract ||| Sleep Initiation and Maintenance Disorders ||| Pruritus ||| Sleep Wake Disorders ||| Dry Eye Syndromes ||| Pulmonary Embolism ||| Urticaria ||| Liver Neoplasms ||| Depression ||| Vertigo ||| Syncope
	CHEMBL461101	D013276	ELTROMBOPAG	Stomach Ulcer	0	0.0206419	D000740 ||| D002386 ||| D007319 ||| D011537 ||| D000505 ||| D012893 ||| D015352 ||| D020246 ||| D011655 ||| D019226 ||| D014581 ||| D008113 ||| D003863 ||| D014717 ||| D013575	Anemia ||| Cataract ||| Sleep Initiation and Maintenance Disorders ||| Pruritus ||| Alopecia ||| Sleep Wake Disorders ||| Dry Eye Syndromes ||| Venous Thrombosis ||| Pulmonary Embolism ||| Oral Ulcer ||| Urticaria ||| Liver Neoplasms ||| Depression ||| Vertigo ||| Syncope
	CHEMBL461101	D004415	ELTROMBOPAG	Dyspepsia	0	0.069312	D000740 ||| D002386 ||| D007319 ||| D011537 ||| D012893 ||| D015352 ||| D011655 ||| D014581 ||| D008113 ||| D003863 ||| D014717 ||| D013575	Anemia ||| Cataract ||| Sleep Initiation and Maintenance Disorders ||| Pruritus ||| Sleep Wake Disorders ||| Dry Eye Syndromes ||| Pulmonary Embolism ||| Urticaria ||| Liver Neoplasms ||| Depression ||| Vertigo ||| Syncope
	CHEMBL461101	D002769	ELTROMBOPAG	Cholelithiasis	0	0.0820626	D000740 ||| D002386 ||| D007319 ||| D011537 ||| D000505 ||| D012893 ||| D015352 ||| D020246 ||| D011655 ||| D019226 ||| D014581 ||| D008113 ||| D003863 ||| D014717 ||| D013575	Anemia ||| Cataract ||| Sleep Initiation and Maintenance Disorders ||| Pruritus ||| Alopecia ||| Sleep Wake Disorders ||| Dry Eye Syndromes ||| Venous Thrombosis ||| Pulmonary Embolism ||| Oral Ulcer ||| Urticaria ||| Liver Neoplasms ||| Depression ||| Vertigo ||| Syncope
	CHEMBL461101	D002764	ELTROMBOPAG	Cholecystitis	0	0.0334542	D000740 ||| D002386 ||| D007319 ||| D011537 ||| D000505 ||| D012893 ||| D015352 ||| D020246 ||| D011655 ||| D019226 ||| D014581 ||| D008113 ||| D003863 ||| D014717 ||| D013575	Anemia ||| Cataract ||| Sleep Initiation and Maintenance Disorders ||| Pruritus ||| Alopecia ||| Sleep Wake Disorders ||| Dry Eye Syndromes ||| Venous Thrombosis ||| Pulmonary Embolism ||| Oral Ulcer ||| Urticaria ||| Liver Neoplasms ||| Depression ||| Vertigo ||| Syncope
	CHEMBL461101	D010195	ELTROMBOPAG	Pancreatitis	0	0.0267416	D000740 ||| D002386 ||| D007319 ||| D011537 ||| D000505 ||| D012893 ||| D015352 ||| D020246 ||| D011655 ||| D019226 ||| D014581 ||| D008113 ||| D003863 ||| D014717 ||| D013575	Anemia ||| Cataract ||| Sleep Initiation and Maintenance Disorders ||| Pruritus ||| Alopecia ||| Sleep Wake Disorders ||| Dry Eye Syndromes ||| Venous Thrombosis ||| Pulmonary Embolism ||| Oral Ulcer ||| Urticaria ||| Liver Neoplasms ||| Depression ||| Vertigo ||| Syncope
	CHEMBL461101	D008286	ELTROMBOPAG	Malabsorption Syndromes	0	0.0732386	D000740 ||| D002386 ||| D007319 ||| D011537 ||| D012893 ||| D015352 ||| D011655 ||| D014581 ||| D008113 ||| D003863 ||| D014717 ||| D013575	Anemia ||| Cataract ||| Sleep Initiation and Maintenance Disorders ||| Pruritus ||| Sleep Wake Disorders ||| Dry Eye Syndromes ||| Pulmonary Embolism ||| Urticaria ||| Liver Neoplasms ||| Depression ||| Vertigo ||| Syncope
	CHEMBL461101	D002481	ELTROMBOPAG	Cellulitis	0	0.0306047	D000740 ||| D002386 ||| D007319 ||| D011537 ||| D012893 ||| D015352 ||| D011655 ||| D014581 ||| D008113 ||| D003863 ||| D014717 ||| D013575	Anemia ||| Cataract ||| Sleep Initiation and Maintenance Disorders ||| Pruritus ||| Sleep Wake Disorders ||| Dry Eye Syndromes ||| Pulmonary Embolism ||| Urticaria ||| Liver Neoplasms ||| Depression ||| Vertigo ||| Syncope
	CHEMBL461101	D011537	ELTROMBOPAG	Pruritus	1	0.0156164	D000740 ||| D002386 ||| D007319 ||| D012893 ||| D015352 ||| D011655 ||| D014581 ||| D008113 ||| D003863 ||| D014717 ||| D013575	Anemia ||| Cataract ||| Sleep Initiation and Maintenance Disorders ||| Sleep Wake Disorders ||| Dry Eye Syndromes ||| Pulmonary Embolism ||| Urticaria ||| Liver Neoplasms ||| Depression ||| Vertigo ||| Syncope
	CHEMBL461101	D008010	ELTROMBOPAG	Lichen Planus	0	0.129755	D000740 ||| D002386 ||| D007319 ||| D011537 ||| D000505 ||| D012893 ||| D015352 ||| D020246 ||| D011655 ||| D019226 ||| D014581 ||| D008113 ||| D003863 ||| D014717 ||| D013575	Anemia ||| Cataract ||| Sleep Initiation and Maintenance Disorders ||| Pruritus ||| Alopecia ||| Sleep Wake Disorders ||| Dry Eye Syndromes ||| Venous Thrombosis ||| Pulmonary Embolism ||| Oral Ulcer ||| Urticaria ||| Liver Neoplasms ||| Depression ||| Vertigo ||| Syncope
	CHEMBL461101	D017492	ELTROMBOPAG	Keratosis, Seborrheic	0	0.0541988	D000740 ||| D002386 ||| D007319 ||| D011537 ||| D000505 ||| D012893 ||| D015352 ||| D020246 ||| D011655 ||| D019226 ||| D014581 ||| D008113 ||| D003863 ||| D014717 ||| D013575	Anemia ||| Cataract ||| Sleep Initiation and Maintenance Disorders ||| Pruritus ||| Alopecia ||| Sleep Wake Disorders ||| Dry Eye Syndromes ||| Venous Thrombosis ||| Pulmonary Embolism ||| Oral Ulcer ||| Urticaria ||| Liver Neoplasms ||| Depression ||| Vertigo ||| Syncope
	CHEMBL461101	D011704	ELTROMBOPAG	Pyelonephritis	0	0.0340985	D000740 ||| D002386 ||| D007319 ||| D011537 ||| D012893 ||| D015352 ||| D011655 ||| D014581 ||| D008113 ||| D003863 ||| D014717 ||| D013575	Anemia ||| Cataract ||| Sleep Initiation and Maintenance Disorders ||| Pruritus ||| Sleep Wake Disorders ||| Dry Eye Syndromes ||| Pulmonary Embolism ||| Urticaria ||| Liver Neoplasms ||| Depression ||| Vertigo ||| Syncope
	CHEMBL461101	D058186	ELTROMBOPAG	Acute Kidney Injury	0	0.106716	D000740 ||| D002386 ||| D007319 ||| D011537 ||| D012893 ||| D015352 ||| D011655 ||| D014581 ||| D008113 ||| D003863 ||| D014717 ||| D013575	Anemia ||| Cataract ||| Sleep Initiation and Maintenance Disorders ||| Pruritus ||| Sleep Wake Disorders ||| Dry Eye Syndromes ||| Pulmonary Embolism ||| Urticaria ||| Liver Neoplasms ||| Depression ||| Vertigo ||| Syncope
	CHEMBL461101	D007676	ELTROMBOPAG	Kidney Failure, Chronic	0	0.0816516	D000740 ||| D002386 ||| D007319 ||| D011537 ||| D000505 ||| D012893 ||| D015352 ||| D020246 ||| D011655 ||| D019226 ||| D014581 ||| D008113 ||| D003863 ||| D014717 ||| D013575	Anemia ||| Cataract ||| Sleep Initiation and Maintenance Disorders ||| Pruritus ||| Alopecia ||| Sleep Wake Disorders ||| Dry Eye Syndromes ||| Venous Thrombosis ||| Pulmonary Embolism ||| Oral Ulcer ||| Urticaria ||| Liver Neoplasms ||| Depression ||| Vertigo ||| Syncope
	CHEMBL461101	D003556	ELTROMBOPAG	Cystitis	0	0.0514009	D000740 ||| D002386 ||| D007319 ||| D011537 ||| D000505 ||| D012893 ||| D015352 ||| D020246 ||| D011655 ||| D019226 ||| D014581 ||| D008113 ||| D003863 ||| D014717 ||| D013575	Anemia ||| Cataract ||| Sleep Initiation and Maintenance Disorders ||| Pruritus ||| Alopecia ||| Sleep Wake Disorders ||| Dry Eye Syndromes ||| Venous Thrombosis ||| Pulmonary Embolism ||| Oral Ulcer ||| Urticaria ||| Liver Neoplasms ||| Depression ||| Vertigo ||| Syncope
	CHEMBL461101	D011470	ELTROMBOPAG	Prostatic Hyperplasia	0	0.0130892	D000740 ||| D002386 ||| D007319 ||| D011537 ||| D000505 ||| D012893 ||| D015352 ||| D020246 ||| D011655 ||| D019226 ||| D014581 ||| D008113 ||| D003863 ||| D014717 ||| D013575	Anemia ||| Cataract ||| Sleep Initiation and Maintenance Disorders ||| Pruritus ||| Alopecia ||| Sleep Wake Disorders ||| Dry Eye Syndromes ||| Venous Thrombosis ||| Pulmonary Embolism ||| Oral Ulcer ||| Urticaria ||| Liver Neoplasms ||| Depression ||| Vertigo ||| Syncope
	CHEMBL461101	D011472	ELTROMBOPAG	Prostatitis	0	0.0140914	D000740 ||| D002386 ||| D007319 ||| D011537 ||| D012893 ||| D015352 ||| D011655 ||| D014581 ||| D008113 ||| D003863 ||| D014717 ||| D013575	Anemia ||| Cataract ||| Sleep Initiation and Maintenance Disorders ||| Pruritus ||| Sleep Wake Disorders ||| Dry Eye Syndromes ||| Pulmonary Embolism ||| Urticaria ||| Liver Neoplasms ||| Depression ||| Vertigo ||| Syncope
	CHEMBL461101	D005348	ELTROMBOPAG	Fibrocystic Breast Disease	0	0.0329512	D000740 ||| D002386 ||| D007319 ||| D011537 ||| D012893 ||| D015352 ||| D011655 ||| D014581 ||| D008113 ||| D003863 ||| D014717 ||| D013575	Anemia ||| Cataract ||| Sleep Initiation and Maintenance Disorders ||| Pruritus ||| Sleep Wake Disorders ||| Dry Eye Syndromes ||| Pulmonary Embolism ||| Urticaria ||| Liver Neoplasms ||| Depression ||| Vertigo ||| Syncope
	CHEMBL461101	D006177	ELTROMBOPAG	Gynecomastia	0	0.0289651	D000740 ||| D002386 ||| D007319 ||| D011537 ||| D000505 ||| D012893 ||| D015352 ||| D020246 ||| D011655 ||| D019226 ||| D014581 ||| D008113 ||| D003863 ||| D014717 ||| D013575	Anemia ||| Cataract ||| Sleep Initiation and Maintenance Disorders ||| Pruritus ||| Alopecia ||| Sleep Wake Disorders ||| Dry Eye Syndromes ||| Venous Thrombosis ||| Pulmonary Embolism ||| Oral Ulcer ||| Urticaria ||| Liver Neoplasms ||| Depression ||| Vertigo ||| Syncope
	CHEMBL461101	D004715	ELTROMBOPAG	Endometriosis	0	0.0334345	D000740 ||| D002386 ||| D007319 ||| D011537 ||| D000505 ||| D012893 ||| D015352 ||| D020246 ||| D011655 ||| D019226 ||| D014581 ||| D008113 ||| D003863 ||| D014717 ||| D013575	Anemia ||| Cataract ||| Sleep Initiation and Maintenance Disorders ||| Pruritus ||| Alopecia ||| Sleep Wake Disorders ||| Dry Eye Syndromes ||| Venous Thrombosis ||| Pulmonary Embolism ||| Oral Ulcer ||| Urticaria ||| Liver Neoplasms ||| Depression ||| Vertigo ||| Syncope
	CHEMBL461101	D003680	ELTROMBOPAG	Deglutition Disorders	0	0.0478447	D000740 ||| D002386 ||| D007319 ||| D011537 ||| D012893 ||| D015352 ||| D011655 ||| D014581 ||| D008113 ||| D003863 ||| D014717 ||| D013575	Anemia ||| Cataract ||| Sleep Initiation and Maintenance Disorders ||| Pruritus ||| Sleep Wake Disorders ||| Dry Eye Syndromes ||| Pulmonary Embolism ||| Urticaria ||| Liver Neoplasms ||| Depression ||| Vertigo ||| Syncope
	CHEMBL461101	D001201	ELTROMBOPAG	Ascites	0	0.0206594	D000740 ||| D002386 ||| D007319 ||| D011537 ||| D012893 ||| D015352 ||| D011655 ||| D014581 ||| D008113 ||| D003863 ||| D014717 ||| D013575	Anemia ||| Cataract ||| Sleep Initiation and Maintenance Disorders ||| Pruritus ||| Sleep Wake Disorders ||| Dry Eye Syndromes ||| Pulmonary Embolism ||| Urticaria ||| Liver Neoplasms ||| Depression ||| Vertigo ||| Syncope
	CHEMBL461101	D005076	ELTROMBOPAG	Exanthema	0	0.0529393	D000740 ||| D002386 ||| D007319 ||| D011537 ||| D012893 ||| D015352 ||| D011655 ||| D014581 ||| D008113 ||| D003863 ||| D014717 ||| D013575	Anemia ||| Cataract ||| Sleep Initiation and Maintenance Disorders ||| Pruritus ||| Sleep Wake Disorders ||| Dry Eye Syndromes ||| Pulmonary Embolism ||| Urticaria ||| Liver Neoplasms ||| Depression ||| Vertigo ||| Syncope
	CHEMBL461101	D014717	ELTROMBOPAG	Vertigo	1	0.117577	D000740 ||| D002386 ||| D007319 ||| D011537 ||| D000505 ||| D012893 ||| D015352 ||| D020246 ||| D011655 ||| D019226 ||| D014581 ||| D008113 ||| D003863 ||| D013575	Anemia ||| Cataract ||| Sleep Initiation and Maintenance Disorders ||| Pruritus ||| Alopecia ||| Sleep Wake Disorders ||| Dry Eye Syndromes ||| Venous Thrombosis ||| Pulmonary Embolism ||| Oral Ulcer ||| Urticaria ||| Liver Neoplasms ||| Depression ||| Syncope
	CHEMBL461101	D013575	ELTROMBOPAG	Syncope	1	0.0269222	D000740 ||| D002386 ||| D007319 ||| D011537 ||| D012893 ||| D015352 ||| D011655 ||| D014581 ||| D008113 ||| D003863 ||| D014717	Anemia ||| Cataract ||| Sleep Initiation and Maintenance Disorders ||| Pruritus ||| Sleep Wake Disorders ||| Dry Eye Syndromes ||| Pulmonary Embolism ||| Urticaria ||| Liver Neoplasms ||| Depression ||| Vertigo
	CHEMBL461101	D007766	ELTROMBOPAG	Lacrimal Apparatus Diseases	0	0.0391999	D000740 ||| D002386 ||| D007319 ||| D011537 ||| D012893 ||| D015352 ||| D011655 ||| D014581 ||| D008113 ||| D003863 ||| D014717 ||| D013575	Anemia ||| Cataract ||| Sleep Initiation and Maintenance Disorders ||| Pruritus ||| Sleep Wake Disorders ||| Dry Eye Syndromes ||| Pulmonary Embolism ||| Urticaria ||| Liver Neoplasms ||| Depression ||| Vertigo ||| Syncope
	CHEMBL461101	D006471	ELTROMBOPAG	Gastrointestinal Hemorrhage	0	0.0536692	D000740 ||| D002386 ||| D007319 ||| D011537 ||| D012893 ||| D015352 ||| D011655 ||| D014581 ||| D008113 ||| D003863 ||| D014717 ||| D013575	Anemia ||| Cataract ||| Sleep Initiation and Maintenance Disorders ||| Pruritus ||| Sleep Wake Disorders ||| Dry Eye Syndromes ||| Pulmonary Embolism ||| Urticaria ||| Liver Neoplasms ||| Depression ||| Vertigo ||| Syncope
	CHEMBL461101	D010437	ELTROMBOPAG	Peptic Ulcer	0	0.0411394	D000740 ||| D002386 ||| D007319 ||| D011537 ||| D000505 ||| D012893 ||| D015352 ||| D020246 ||| D011655 ||| D019226 ||| D014581 ||| D008113 ||| D003863 ||| D014717 ||| D013575	Anemia ||| Cataract ||| Sleep Initiation and Maintenance Disorders ||| Pruritus ||| Alopecia ||| Sleep Wake Disorders ||| Dry Eye Syndromes ||| Venous Thrombosis ||| Pulmonary Embolism ||| Oral Ulcer ||| Urticaria ||| Liver Neoplasms ||| Depression ||| Vertigo ||| Syncope
	CHEMBL461101	D005921	ELTROMBOPAG	Glomerulonephritis	0	0.021852	D000740 ||| D002386 ||| D007319 ||| D011537 ||| D000505 ||| D012893 ||| D015352 ||| D020246 ||| D011655 ||| D019226 ||| D014581 ||| D008113 ||| D003863 ||| D014717 ||| D013575	Anemia ||| Cataract ||| Sleep Initiation and Maintenance Disorders ||| Pruritus ||| Alopecia ||| Sleep Wake Disorders ||| Dry Eye Syndromes ||| Venous Thrombosis ||| Pulmonary Embolism ||| Oral Ulcer ||| Urticaria ||| Liver Neoplasms ||| Depression ||| Vertigo ||| Syncope
	CHEMBL461101	D006333	ELTROMBOPAG	Heart Failure	0	0.0698945	D000740 ||| D002386 ||| D007319 ||| D011537 ||| D000505 ||| D012893 ||| D015352 ||| D020246 ||| D011655 ||| D019226 ||| D014581 ||| D008113 ||| D003863 ||| D014717 ||| D013575	Anemia ||| Cataract ||| Sleep Initiation and Maintenance Disorders ||| Pruritus ||| Alopecia ||| Sleep Wake Disorders ||| Dry Eye Syndromes ||| Venous Thrombosis ||| Pulmonary Embolism ||| Oral Ulcer ||| Urticaria ||| Liver Neoplasms ||| Depression ||| Vertigo ||| Syncope
	CHEMBL461101	D006547	ELTROMBOPAG	Hernia	0	0.062504	D000740 ||| D002386 ||| D007319 ||| D011537 ||| D000505 ||| D012893 ||| D015352 ||| D020246 ||| D011655 ||| D019226 ||| D014581 ||| D008113 ||| D003863 ||| D014717 ||| D013575	Anemia ||| Cataract ||| Sleep Initiation and Maintenance Disorders ||| Pruritus ||| Alopecia ||| Sleep Wake Disorders ||| Dry Eye Syndromes ||| Venous Thrombosis ||| Pulmonary Embolism ||| Oral Ulcer ||| Urticaria ||| Liver Neoplasms ||| Depression ||| Vertigo ||| Syncope
	CHEMBL461101	D006689	ELTROMBOPAG	Hodgkin Disease	0	0.0850833	D000740 ||| D002386 ||| D007319 ||| D011537 ||| D000505 ||| D012893 ||| D015352 ||| D020246 ||| D011655 ||| D019226 ||| D014581 ||| D008113 ||| D003863 ||| D014717 ||| D013575	Anemia ||| Cataract ||| Sleep Initiation and Maintenance Disorders ||| Pruritus ||| Alopecia ||| Sleep Wake Disorders ||| Dry Eye Syndromes ||| Venous Thrombosis ||| Pulmonary Embolism ||| Oral Ulcer ||| Urticaria ||| Liver Neoplasms ||| Depression ||| Vertigo ||| Syncope
	CHEMBL461101	D008113	ELTROMBOPAG	Liver Neoplasms	1	0.0995684	D000740 ||| D002386 ||| D007319 ||| D011537 ||| D000505 ||| D012893 ||| D015352 ||| D020246 ||| D011655 ||| D019226 ||| D014581 ||| D003863 ||| D014717 ||| D013575	Anemia ||| Cataract ||| Sleep Initiation and Maintenance Disorders ||| Pruritus ||| Alopecia ||| Sleep Wake Disorders ||| Dry Eye Syndromes ||| Venous Thrombosis ||| Pulmonary Embolism ||| Oral Ulcer ||| Urticaria ||| Depression ||| Vertigo ||| Syncope
	CHEMBL461101	D010051	ELTROMBOPAG	Ovarian Neoplasms	0	0.0265555	D000740 ||| D002386 ||| D007319 ||| D011537 ||| D000505 ||| D012893 ||| D015352 ||| D020246 ||| D011655 ||| D019226 ||| D014581 ||| D008113 ||| D003863 ||| D014717 ||| D013575	Anemia ||| Cataract ||| Sleep Initiation and Maintenance Disorders ||| Pruritus ||| Alopecia ||| Sleep Wake Disorders ||| Dry Eye Syndromes ||| Venous Thrombosis ||| Pulmonary Embolism ||| Oral Ulcer ||| Urticaria ||| Liver Neoplasms ||| Depression ||| Vertigo ||| Syncope
	CHEMBL461101	D011471	ELTROMBOPAG	Prostatic Neoplasms	0	0.0941321	D000740 ||| D002386 ||| D007319 ||| D011537 ||| D000505 ||| D012893 ||| D015352 ||| D020246 ||| D011655 ||| D019226 ||| D014581 ||| D008113 ||| D003863 ||| D014717 ||| D013575	Anemia ||| Cataract ||| Sleep Initiation and Maintenance Disorders ||| Pruritus ||| Alopecia ||| Sleep Wake Disorders ||| Dry Eye Syndromes ||| Venous Thrombosis ||| Pulmonary Embolism ||| Oral Ulcer ||| Urticaria ||| Liver Neoplasms ||| Depression ||| Vertigo ||| Syncope
	CHEMBL461101	D000647	ELTROMBOPAG	Amnesia	0	0.0470956	D000740 ||| D002386 ||| D007319 ||| D011537 ||| D000505 ||| D012893 ||| D015352 ||| D020246 ||| D011655 ||| D019226 ||| D014581 ||| D008113 ||| D003863 ||| D014717 ||| D013575	Anemia ||| Cataract ||| Sleep Initiation and Maintenance Disorders ||| Pruritus ||| Alopecia ||| Sleep Wake Disorders ||| Dry Eye Syndromes ||| Venous Thrombosis ||| Pulmonary Embolism ||| Oral Ulcer ||| Urticaria ||| Liver Neoplasms ||| Depression ||| Vertigo ||| Syncope
	CHEMBL461101	D007951	ELTROMBOPAG	Leukemia, Myeloid	0	0.0517657	D000740 ||| D002386 ||| D007319 ||| D011537 ||| D012893 ||| D015352 ||| D011655 ||| D014581 ||| D008113 ||| D003863 ||| D014717 ||| D013575	Anemia ||| Cataract ||| Sleep Initiation and Maintenance Disorders ||| Pruritus ||| Sleep Wake Disorders ||| Dry Eye Syndromes ||| Pulmonary Embolism ||| Urticaria ||| Liver Neoplasms ||| Depression ||| Vertigo ||| Syncope
	CHEMBL461101	D000152	ELTROMBOPAG	Acne Vulgaris	0	0.036396	D000740 ||| D002386 ||| D007319 ||| D011537 ||| D000505 ||| D012893 ||| D015352 ||| D020246 ||| D011655 ||| D019226 ||| D014581 ||| D008113 ||| D003863 ||| D014717 ||| D013575	Anemia ||| Cataract ||| Sleep Initiation and Maintenance Disorders ||| Pruritus ||| Alopecia ||| Sleep Wake Disorders ||| Dry Eye Syndromes ||| Venous Thrombosis ||| Pulmonary Embolism ||| Oral Ulcer ||| Urticaria ||| Liver Neoplasms ||| Depression ||| Vertigo ||| Syncope
	CHEMBL461101	D000740	ELTROMBOPAG	Anemia	1	0.0606262	D002386 ||| D007319 ||| D011537 ||| D000505 ||| D012893 ||| D015352 ||| D020246 ||| D011655 ||| D019226 ||| D014581 ||| D008113 ||| D003863 ||| D014717 ||| D013575	Cataract ||| Sleep Initiation and Maintenance Disorders ||| Pruritus ||| Alopecia ||| Sleep Wake Disorders ||| Dry Eye Syndromes ||| Venous Thrombosis ||| Pulmonary Embolism ||| Oral Ulcer ||| Urticaria ||| Liver Neoplasms ||| Depression ||| Vertigo ||| Syncope
	CHEMBL461101	D001064	ELTROMBOPAG	Appendicitis	0	0.0522362	D000740 ||| D002386 ||| D007319 ||| D011537 ||| D000505 ||| D012893 ||| D015352 ||| D020246 ||| D011655 ||| D019226 ||| D014581 ||| D008113 ||| D003863 ||| D014717 ||| D013575	Anemia ||| Cataract ||| Sleep Initiation and Maintenance Disorders ||| Pruritus ||| Alopecia ||| Sleep Wake Disorders ||| Dry Eye Syndromes ||| Venous Thrombosis ||| Pulmonary Embolism ||| Oral Ulcer ||| Urticaria ||| Liver Neoplasms ||| Depression ||| Vertigo ||| Syncope
	CHEMBL461101	D003248	ELTROMBOPAG	Constipation	0	0.0303902	D000740 ||| D002386 ||| D007319 ||| D011537 ||| D000505 ||| D012893 ||| D015352 ||| D020246 ||| D011655 ||| D019226 ||| D014581 ||| D008113 ||| D003863 ||| D014717 ||| D013575	Anemia ||| Cataract ||| Sleep Initiation and Maintenance Disorders ||| Pruritus ||| Alopecia ||| Sleep Wake Disorders ||| Dry Eye Syndromes ||| Venous Thrombosis ||| Pulmonary Embolism ||| Oral Ulcer ||| Urticaria ||| Liver Neoplasms ||| Depression ||| Vertigo ||| Syncope
	CHEMBL461101	D015352	ELTROMBOPAG	Dry Eye Syndromes	1	0.0533627	D000740 ||| D002386 ||| D007319 ||| D011537 ||| D000505 ||| D012893 ||| D020246 ||| D011655 ||| D019226 ||| D014581 ||| D008113 ||| D003863 ||| D014717 ||| D013575	Anemia ||| Cataract ||| Sleep Initiation and Maintenance Disorders ||| Pruritus ||| Alopecia ||| Sleep Wake Disorders ||| Venous Thrombosis ||| Pulmonary Embolism ||| Oral Ulcer ||| Urticaria ||| Liver Neoplasms ||| Depression ||| Vertigo ||| Syncope
	CHEMBL461101	D004381	ELTROMBOPAG	Duodenal Ulcer	0	0.0351548	D000740 ||| D002386 ||| D007319 ||| D011537 ||| D000505 ||| D012893 ||| D015352 ||| D020246 ||| D011655 ||| D019226 ||| D014581 ||| D008113 ||| D003863 ||| D014717 ||| D013575	Anemia ||| Cataract ||| Sleep Initiation and Maintenance Disorders ||| Pruritus ||| Alopecia ||| Sleep Wake Disorders ||| Dry Eye Syndromes ||| Venous Thrombosis ||| Pulmonary Embolism ||| Oral Ulcer ||| Urticaria ||| Liver Neoplasms ||| Depression ||| Vertigo ||| Syncope
	CHEMBL461101	D015837	ELTROMBOPAG	Vestibular Diseases	0	0.0427576	D000740 ||| D002386 ||| D007319 ||| D011537 ||| D012893 ||| D015352 ||| D011655 ||| D014581 ||| D008113 ||| D003863 ||| D014717 ||| D013575	Anemia ||| Cataract ||| Sleep Initiation and Maintenance Disorders ||| Pruritus ||| Sleep Wake Disorders ||| Dry Eye Syndromes ||| Pulmonary Embolism ||| Urticaria ||| Liver Neoplasms ||| Depression ||| Vertigo ||| Syncope
	CHEMBL461101	D005705	ELTROMBOPAG	Gallbladder Diseases	0	0.0266195	D000740 ||| D002386 ||| D007319 ||| D011537 ||| D000505 ||| D012893 ||| D015352 ||| D020246 ||| D011655 ||| D019226 ||| D014581 ||| D008113 ||| D003863 ||| D014717 ||| D013575	Anemia ||| Cataract ||| Sleep Initiation and Maintenance Disorders ||| Pruritus ||| Alopecia ||| Sleep Wake Disorders ||| Dry Eye Syndromes ||| Venous Thrombosis ||| Pulmonary Embolism ||| Oral Ulcer ||| Urticaria ||| Liver Neoplasms ||| Depression ||| Vertigo ||| Syncope
	CHEMBL461101	D006073	ELTROMBOPAG	Gout	0	0.0599032	D000740 ||| D002386 ||| D007319 ||| D011537 ||| D000505 ||| D012893 ||| D015352 ||| D020246 ||| D011655 ||| D019226 ||| D014581 ||| D008113 ||| D003863 ||| D014717 ||| D013575	Anemia ||| Cataract ||| Sleep Initiation and Maintenance Disorders ||| Pruritus ||| Alopecia ||| Sleep Wake Disorders ||| Dry Eye Syndromes ||| Venous Thrombosis ||| Pulmonary Embolism ||| Oral Ulcer ||| Urticaria ||| Liver Neoplasms ||| Depression ||| Vertigo ||| Syncope
	CHEMBL461101	D001145	ELTROMBOPAG	Arrhythmias, Cardiac	0	0.0301182	D000740 ||| D002386 ||| D007319 ||| D011537 ||| D000505 ||| D012893 ||| D015352 ||| D020246 ||| D011655 ||| D019226 ||| D014581 ||| D008113 ||| D003863 ||| D014717 ||| D013575	Anemia ||| Cataract ||| Sleep Initiation and Maintenance Disorders ||| Pruritus ||| Alopecia ||| Sleep Wake Disorders ||| Dry Eye Syndromes ||| Venous Thrombosis ||| Pulmonary Embolism ||| Oral Ulcer ||| Urticaria ||| Liver Neoplasms ||| Depression ||| Vertigo ||| Syncope
	CHEMBL461101	D043183	ELTROMBOPAG	Irritable Bowel Syndrome	0	0.0472251	D000740 ||| D002386 ||| D007319 ||| D011537 ||| D000505 ||| D012893 ||| D015352 ||| D020246 ||| D011655 ||| D019226 ||| D014581 ||| D008113 ||| D003863 ||| D014717 ||| D013575	Anemia ||| Cataract ||| Sleep Initiation and Maintenance Disorders ||| Pruritus ||| Alopecia ||| Sleep Wake Disorders ||| Dry Eye Syndromes ||| Venous Thrombosis ||| Pulmonary Embolism ||| Oral Ulcer ||| Urticaria ||| Liver Neoplasms ||| Depression ||| Vertigo ||| Syncope
	CHEMBL461101	D001851	ELTROMBOPAG	Bone Diseases, Metabolic	0	0.0506819	D000740 ||| D002386 ||| D007319 ||| D011537 ||| D012893 ||| D015352 ||| D011655 ||| D014581 ||| D008113 ||| D003863 ||| D014717 ||| D013575	Anemia ||| Cataract ||| Sleep Initiation and Maintenance Disorders ||| Pruritus ||| Sleep Wake Disorders ||| Dry Eye Syndromes ||| Pulmonary Embolism ||| Urticaria ||| Liver Neoplasms ||| Depression ||| Vertigo ||| Syncope
	CHEMBL461101	D010024	ELTROMBOPAG	Osteoporosis	0	0.0613593	D000740 ||| D002386 ||| D007319 ||| D011537 ||| D000505 ||| D012893 ||| D015352 ||| D020246 ||| D011655 ||| D019226 ||| D014581 ||| D008113 ||| D003863 ||| D014717 ||| D013575	Anemia ||| Cataract ||| Sleep Initiation and Maintenance Disorders ||| Pruritus ||| Alopecia ||| Sleep Wake Disorders ||| Dry Eye Syndromes ||| Venous Thrombosis ||| Pulmonary Embolism ||| Oral Ulcer ||| Urticaria ||| Liver Neoplasms ||| Depression ||| Vertigo ||| Syncope
	CHEMBL461101	D009443	ELTROMBOPAG	Neuritis	0	0.0601113	D000740 ||| D002386 ||| D007319 ||| D011537 ||| D012893 ||| D015352 ||| D011655 ||| D014581 ||| D008113 ||| D003863 ||| D014717 ||| D013575	Anemia ||| Cataract ||| Sleep Initiation and Maintenance Disorders ||| Pruritus ||| Sleep Wake Disorders ||| Dry Eye Syndromes ||| Pulmonary Embolism ||| Urticaria ||| Liver Neoplasms ||| Depression ||| Vertigo ||| Syncope
	CHEMBL461101	D010538	ELTROMBOPAG	Peritonitis	0	0.0440677	D000740 ||| D002386 ||| D007319 ||| D011537 ||| D000505 ||| D012893 ||| D015352 ||| D020246 ||| D011655 ||| D019226 ||| D014581 ||| D008113 ||| D003863 ||| D014717 ||| D013575	Anemia ||| Cataract ||| Sleep Initiation and Maintenance Disorders ||| Pruritus ||| Alopecia ||| Sleep Wake Disorders ||| Dry Eye Syndromes ||| Venous Thrombosis ||| Pulmonary Embolism ||| Oral Ulcer ||| Urticaria ||| Liver Neoplasms ||| Depression ||| Vertigo ||| Syncope
	CHEMBL461101	D010998	ELTROMBOPAG	Pleurisy	0	0.0804287	D000740 ||| D002386 ||| D007319 ||| D011537 ||| D012893 ||| D015352 ||| D011655 ||| D014581 ||| D008113 ||| D003863 ||| D014717 ||| D013575	Anemia ||| Cataract ||| Sleep Initiation and Maintenance Disorders ||| Pruritus ||| Sleep Wake Disorders ||| Dry Eye Syndromes ||| Pulmonary Embolism ||| Urticaria ||| Liver Neoplasms ||| Depression ||| Vertigo ||| Syncope
	CHEMBL461101	D011565	ELTROMBOPAG	Psoriasis	0	0.0370358	D000740 ||| D002386 ||| D007319 ||| D011537 ||| D000505 ||| D012893 ||| D015352 ||| D020246 ||| D011655 ||| D019226 ||| D014581 ||| D008113 ||| D003863 ||| D014717 ||| D013575	Anemia ||| Cataract ||| Sleep Initiation and Maintenance Disorders ||| Pruritus ||| Alopecia ||| Sleep Wake Disorders ||| Dry Eye Syndromes ||| Venous Thrombosis ||| Pulmonary Embolism ||| Oral Ulcer ||| Urticaria ||| Liver Neoplasms ||| Depression ||| Vertigo ||| Syncope
	CHEMBL461101	D012163	ELTROMBOPAG	Retinal Detachment	0	0.0529236	D000740 ||| D002386 ||| D007319 ||| D011537 ||| D000505 ||| D012893 ||| D015352 ||| D020246 ||| D011655 ||| D019226 ||| D014581 ||| D008113 ||| D003863 ||| D014717 ||| D013575	Anemia ||| Cataract ||| Sleep Initiation and Maintenance Disorders ||| Pruritus ||| Alopecia ||| Sleep Wake Disorders ||| Dry Eye Syndromes ||| Venous Thrombosis ||| Pulmonary Embolism ||| Oral Ulcer ||| Urticaria ||| Liver Neoplasms ||| Depression ||| Vertigo ||| Syncope
	CHEMBL461101	D012393	ELTROMBOPAG	Rosacea	0	0.0916603	D000740 ||| D002386 ||| D007319 ||| D011537 ||| D000505 ||| D012893 ||| D015352 ||| D020246 ||| D011655 ||| D019226 ||| D014581 ||| D008113 ||| D003863 ||| D014717 ||| D013575	Anemia ||| Cataract ||| Sleep Initiation and Maintenance Disorders ||| Pruritus ||| Alopecia ||| Sleep Wake Disorders ||| Dry Eye Syndromes ||| Venous Thrombosis ||| Pulmonary Embolism ||| Oral Ulcer ||| Urticaria ||| Liver Neoplasms ||| Depression ||| Vertigo ||| Syncope
	CHEMBL461101	D006042	ELTROMBOPAG	Goiter	0	0.057112	D000740 ||| D002386 ||| D007319 ||| D011537 ||| D000505 ||| D012893 ||| D015352 ||| D020246 ||| D011655 ||| D019226 ||| D014581 ||| D008113 ||| D003863 ||| D014717 ||| D013575	Anemia ||| Cataract ||| Sleep Initiation and Maintenance Disorders ||| Pruritus ||| Alopecia ||| Sleep Wake Disorders ||| Dry Eye Syndromes ||| Venous Thrombosis ||| Pulmonary Embolism ||| Oral Ulcer ||| Urticaria ||| Liver Neoplasms ||| Depression ||| Vertigo ||| Syncope
	CHEMBL461101	D002546	ELTROMBOPAG	Ischemic Attack, Transient	0	0.0496385	D000740 ||| D002386 ||| D007319 ||| D011537 ||| D012893 ||| D015352 ||| D011655 ||| D014581 ||| D008113 ||| D003863 ||| D014717 ||| D013575	Anemia ||| Cataract ||| Sleep Initiation and Maintenance Disorders ||| Pruritus ||| Sleep Wake Disorders ||| Dry Eye Syndromes ||| Pulmonary Embolism ||| Urticaria ||| Liver Neoplasms ||| Depression ||| Vertigo ||| Syncope
	CHEMBL461101	D000083242	ELTROMBOPAG	Ischemic Stroke	0	0.0492855	D000740 ||| D002386 ||| D007319 ||| D011537 ||| D000505 ||| D012893 ||| D015352 ||| D020246 ||| D011655 ||| D019226 ||| D014581 ||| D008113 ||| D003863 ||| D014717 ||| D013575	Anemia ||| Cataract ||| Sleep Initiation and Maintenance Disorders ||| Pruritus ||| Alopecia ||| Sleep Wake Disorders ||| Dry Eye Syndromes ||| Venous Thrombosis ||| Pulmonary Embolism ||| Oral Ulcer ||| Urticaria ||| Liver Neoplasms ||| Depression ||| Vertigo ||| Syncope
	CHEMBL461101	D012891	ELTROMBOPAG	Sleep Apnea Syndromes	0	0.680041	D000740 ||| D002386 ||| D007319 ||| D011537 ||| D000505 ||| D012893 ||| D015352 ||| D020246 ||| D011655 ||| D019226 ||| D014581 ||| D008113 ||| D003863 ||| D014717 ||| D013575	Anemia ||| Cataract ||| Sleep Initiation and Maintenance Disorders ||| Pruritus ||| Alopecia ||| Sleep Wake Disorders ||| Dry Eye Syndromes ||| Venous Thrombosis ||| Pulmonary Embolism ||| Oral Ulcer ||| Urticaria ||| Liver Neoplasms ||| Depression ||| Vertigo ||| Syncope
	CHEMBL461101	D013921	ELTROMBOPAG	Thrombocytopenia	0	0.0221426	D000740 ||| D002386 ||| D007319 ||| D011537 ||| D012893 ||| D015352 ||| D011655 ||| D014581 ||| D008113 ||| D003863 ||| D014717 ||| D013575	Anemia ||| Cataract ||| Sleep Initiation and Maintenance Disorders ||| Pruritus ||| Sleep Wake Disorders ||| Dry Eye Syndromes ||| Pulmonary Embolism ||| Urticaria ||| Liver Neoplasms ||| Depression ||| Vertigo ||| Syncope
	CHEMBL461101	D015179	ELTROMBOPAG	Colorectal Neoplasms	0	0.0424466	D000740 ||| D002386 ||| D007319 ||| D000505 ||| D012893 ||| D015352 ||| D020246 ||| D011655 ||| D019226 ||| D014581 ||| D008113 ||| D003863 ||| D014717	Anemia ||| Cataract ||| Sleep Initiation and Maintenance Disorders ||| Alopecia ||| Sleep Wake Disorders ||| Dry Eye Syndromes ||| Venous Thrombosis ||| Pulmonary Embolism ||| Oral Ulcer ||| Urticaria ||| Liver Neoplasms ||| Depression ||| Vertigo
	CHEMBL461101	D006627	ELTROMBOPAG	Hirschsprung Disease	0	0.11174	D000740 ||| D002386 ||| D007319 ||| D000505 ||| D012893 ||| D015352 ||| D020246 ||| D011655 ||| D019226 ||| D014581 ||| D008113 ||| D003863 ||| D014717	Anemia ||| Cataract ||| Sleep Initiation and Maintenance Disorders ||| Alopecia ||| Sleep Wake Disorders ||| Dry Eye Syndromes ||| Venous Thrombosis ||| Pulmonary Embolism ||| Oral Ulcer ||| Urticaria ||| Liver Neoplasms ||| Depression ||| Vertigo
	CHEMBL461101	D013964	ELTROMBOPAG	Thyroid Neoplasms	0	0.02417	D000740 ||| D002386 ||| D007319 ||| D000505 ||| D012893 ||| D015352 ||| D020246 ||| D011655 ||| D019226 ||| D014581 ||| D008113 ||| D003863 ||| D014717	Anemia ||| Cataract ||| Sleep Initiation and Maintenance Disorders ||| Alopecia ||| Sleep Wake Disorders ||| Dry Eye Syndromes ||| Venous Thrombosis ||| Pulmonary Embolism ||| Oral Ulcer ||| Urticaria ||| Liver Neoplasms ||| Depression ||| Vertigo
	CHEMBL461101	D010001	ELTROMBOPAG	Osteitis Deformans	0	0.00951833	D000740 ||| D002386 ||| D007319 ||| D000505 ||| D012893 ||| D015352 ||| D020246 ||| D011655 ||| D019226 ||| D014581 ||| D008113 ||| D003863 ||| D014717	Anemia ||| Cataract ||| Sleep Initiation and Maintenance Disorders ||| Alopecia ||| Sleep Wake Disorders ||| Dry Eye Syndromes ||| Venous Thrombosis ||| Pulmonary Embolism ||| Oral Ulcer ||| Urticaria ||| Liver Neoplasms ||| Depression ||| Vertigo
	CHEMBL461101	D007018	ELTROMBOPAG	Hypopituitarism	0	0.0720103	D000740 ||| D002386 ||| D007319 ||| D000505 ||| D012893 ||| D015352 ||| D020246 ||| D011655 ||| D019226 ||| D014581 ||| D008113 ||| D003863 ||| D014717	Anemia ||| Cataract ||| Sleep Initiation and Maintenance Disorders ||| Alopecia ||| Sleep Wake Disorders ||| Dry Eye Syndromes ||| Venous Thrombosis ||| Pulmonary Embolism ||| Oral Ulcer ||| Urticaria ||| Liver Neoplasms ||| Depression ||| Vertigo
	CHEMBL461101	D020246	ELTROMBOPAG	Venous Thrombosis	1	0.76977	D000740 ||| D002386 ||| D007319 ||| D000505 ||| D012893 ||| D015352 ||| D011655 ||| D019226 ||| D014581 ||| D008113 ||| D003863 ||| D014717	Anemia ||| Cataract ||| Sleep Initiation and Maintenance Disorders ||| Alopecia ||| Sleep Wake Disorders ||| Dry Eye Syndromes ||| Pulmonary Embolism ||| Oral Ulcer ||| Urticaria ||| Liver Neoplasms ||| Depression ||| Vertigo
	CHEMBL461101	D000075224	ELTROMBOPAG	Cardiac Conduction System Disease	0	0.0460994	D000740 ||| D002386 ||| D007319 ||| D011537 ||| D012893 ||| D015352 ||| D011655 ||| D014581 ||| D008113 ||| D003863 ||| D014717 ||| D013575	Anemia ||| Cataract ||| Sleep Initiation and Maintenance Disorders ||| Pruritus ||| Sleep Wake Disorders ||| Dry Eye Syndromes ||| Pulmonary Embolism ||| Urticaria ||| Liver Neoplasms ||| Depression ||| Vertigo ||| Syncope
	CHEMBL461101	D003731	ELTROMBOPAG	Dental Caries	0	0.0538121	D000740 ||| D002386 ||| D007319 ||| D011537 ||| D000505 ||| D012893 ||| D015352 ||| D020246 ||| D011655 ||| D019226 ||| D014581 ||| D008113 ||| D003863 ||| D014717 ||| D013575	Anemia ||| Cataract ||| Sleep Initiation and Maintenance Disorders ||| Pruritus ||| Alopecia ||| Sleep Wake Disorders ||| Dry Eye Syndromes ||| Venous Thrombosis ||| Pulmonary Embolism ||| Oral Ulcer ||| Urticaria ||| Liver Neoplasms ||| Depression ||| Vertigo ||| Syncope
	CHEMBL461101	D005242	ELTROMBOPAG	Fecal Incontinence	0	0.0936388	D000740 ||| D002386 ||| D007319 ||| D011537 ||| D012893 ||| D015352 ||| D011655 ||| D014581 ||| D008113 ||| D003863 ||| D014717 ||| D013575	Anemia ||| Cataract ||| Sleep Initiation and Maintenance Disorders ||| Pruritus ||| Sleep Wake Disorders ||| Dry Eye Syndromes ||| Pulmonary Embolism ||| Urticaria ||| Liver Neoplasms ||| Depression ||| Vertigo ||| Syncope
	CHEMBL461101	D016055	ELTROMBOPAG	Urinary Retention	0	0.0307478	D000740 ||| D002386 ||| D007319 ||| D011537 ||| D012893 ||| D015352 ||| D011655 ||| D014581 ||| D008113 ||| D003863 ||| D014717 ||| D013575	Anemia ||| Cataract ||| Sleep Initiation and Maintenance Disorders ||| Pruritus ||| Sleep Wake Disorders ||| Dry Eye Syndromes ||| Pulmonary Embolism ||| Urticaria ||| Liver Neoplasms ||| Depression ||| Vertigo ||| Syncope
	CHEMBL461101	D011141	ELTROMBOPAG	Polyuria	0	0.0391025	D000740 ||| D002386 ||| D007319 ||| D011537 ||| D012893 ||| D015352 ||| D011655 ||| D014581 ||| D008113 ||| D003863 ||| D014717 ||| D013575	Anemia ||| Cataract ||| Sleep Initiation and Maintenance Disorders ||| Pruritus ||| Sleep Wake Disorders ||| Dry Eye Syndromes ||| Pulmonary Embolism ||| Urticaria ||| Liver Neoplasms ||| Depression ||| Vertigo ||| Syncope
	CHEMBL461101	D007762	ELTROMBOPAG	Labyrinthitis	0	0.0331137	D000740 ||| D002386 ||| D007319 ||| D011537 ||| D012893 ||| D015352 ||| D011655 ||| D014581 ||| D008113 ||| D003863 ||| D014717 ||| D013575	Anemia ||| Cataract ||| Sleep Initiation and Maintenance Disorders ||| Pruritus ||| Sleep Wake Disorders ||| Dry Eye Syndromes ||| Pulmonary Embolism ||| Urticaria ||| Liver Neoplasms ||| Depression ||| Vertigo ||| Syncope
	CHEMBL461101	D012878	ELTROMBOPAG	Skin Neoplasms	0	0.0276309	D000740 ||| D002386 ||| D007319 ||| D011537 ||| D012893 ||| D015352 ||| D011655 ||| D014581 ||| D008113 ||| D003863 ||| D014717 ||| D013575	Anemia ||| Cataract ||| Sleep Initiation and Maintenance Disorders ||| Pruritus ||| Sleep Wake Disorders ||| Dry Eye Syndromes ||| Pulmonary Embolism ||| Urticaria ||| Liver Neoplasms ||| Depression ||| Vertigo ||| Syncope
	CHEMBL461101	D009260	ELTROMBOPAG	Nail Diseases	0	0.0351005	D000740 ||| D002386 ||| D007319 ||| D011537 ||| D012893 ||| D015352 ||| D011655 ||| D014581 ||| D008113 ||| D003863 ||| D014717 ||| D013575	Anemia ||| Cataract ||| Sleep Initiation and Maintenance Disorders ||| Pruritus ||| Sleep Wake Disorders ||| Dry Eye Syndromes ||| Pulmonary Embolism ||| Urticaria ||| Liver Neoplasms ||| Depression ||| Vertigo ||| Syncope
	CHEMBL461101	D016491	ELTROMBOPAG	Peripheral Vascular Diseases	0	0.0488708	D000740 ||| D002386 ||| D007319 ||| D011537 ||| D012893 ||| D015352 ||| D011655 ||| D014581 ||| D008113 ||| D003863 ||| D014717 ||| D013575	Anemia ||| Cataract ||| Sleep Initiation and Maintenance Disorders ||| Pruritus ||| Sleep Wake Disorders ||| Dry Eye Syndromes ||| Pulmonary Embolism ||| Urticaria ||| Liver Neoplasms ||| Depression ||| Vertigo ||| Syncope
	CHEMBL461101	D011111	ELTROMBOPAG	Polymyalgia Rheumatica	0	0.0439104	D000740 ||| D002386 ||| D007319 ||| D011537 ||| D012893 ||| D015352 ||| D011655 ||| D014581 ||| D008113 ||| D003863 ||| D014717 ||| D013575	Anemia ||| Cataract ||| Sleep Initiation and Maintenance Disorders ||| Pruritus ||| Sleep Wake Disorders ||| Dry Eye Syndromes ||| Pulmonary Embolism ||| Urticaria ||| Liver Neoplasms ||| Depression ||| Vertigo ||| Syncope
	CHEMBL461101	D013118	ELTROMBOPAG	Spinal Cord Diseases	0	0.0484558	D000740 ||| D002386 ||| D007319 ||| D011537 ||| D000505 ||| D012893 ||| D015352 ||| D020246 ||| D011655 ||| D019226 ||| D014581 ||| D008113 ||| D003863 ||| D014717 ||| D013575	Anemia ||| Cataract ||| Sleep Initiation and Maintenance Disorders ||| Pruritus ||| Alopecia ||| Sleep Wake Disorders ||| Dry Eye Syndromes ||| Venous Thrombosis ||| Pulmonary Embolism ||| Oral Ulcer ||| Urticaria ||| Liver Neoplasms ||| Depression ||| Vertigo ||| Syncope
	CHEMBL461101	D014581	ELTROMBOPAG	Urticaria	1	0.0330714	D000740 ||| D002386 ||| D007319 ||| D011537 ||| D000505 ||| D012893 ||| D015352 ||| D020246 ||| D011655 ||| D019226 ||| D008113 ||| D003863 ||| D014717 ||| D013575	Anemia ||| Cataract ||| Sleep Initiation and Maintenance Disorders ||| Pruritus ||| Alopecia ||| Sleep Wake Disorders ||| Dry Eye Syndromes ||| Venous Thrombosis ||| Pulmonary Embolism ||| Oral Ulcer ||| Liver Neoplasms ||| Depression ||| Vertigo ||| Syncope
	CHEMBL461101	D014648	ELTROMBOPAG	Varicose Veins	0	0.0703268	D000740 ||| D002386 ||| D007319 ||| D011537 ||| D000505 ||| D012893 ||| D015352 ||| D020246 ||| D011655 ||| D019226 ||| D014581 ||| D008113 ||| D003863 ||| D014717 ||| D013575	Anemia ||| Cataract ||| Sleep Initiation and Maintenance Disorders ||| Pruritus ||| Alopecia ||| Sleep Wake Disorders ||| Dry Eye Syndromes ||| Venous Thrombosis ||| Pulmonary Embolism ||| Oral Ulcer ||| Urticaria ||| Liver Neoplasms ||| Depression ||| Vertigo ||| Syncope
	CHEMBL461101	D010031	ELTROMBOPAG	Otitis	0	0.107708	D000740 ||| D002386 ||| D007319 ||| D011537 ||| D000505 ||| D012893 ||| D015352 ||| D020246 ||| D011655 ||| D019226 ||| D014581 ||| D008113 ||| D003863 ||| D014717 ||| D013575	Anemia ||| Cataract ||| Sleep Initiation and Maintenance Disorders ||| Pruritus ||| Alopecia ||| Sleep Wake Disorders ||| Dry Eye Syndromes ||| Venous Thrombosis ||| Pulmonary Embolism ||| Oral Ulcer ||| Urticaria ||| Liver Neoplasms ||| Depression ||| Vertigo ||| Syncope
	CHEMBL461101	D019966	ELTROMBOPAG	Substance-Related Disorders	0	0.0528662	D000740 ||| D002386 ||| D007319 ||| D011537 ||| D012893 ||| D015352 ||| D011655 ||| D014581 ||| D008113 ||| D003863 ||| D014717 ||| D013575	Anemia ||| Cataract ||| Sleep Initiation and Maintenance Disorders ||| Pruritus ||| Sleep Wake Disorders ||| Dry Eye Syndromes ||| Pulmonary Embolism ||| Urticaria ||| Liver Neoplasms ||| Depression ||| Vertigo ||| Syncope
	CHEMBL461101	D015155	ELTROMBOPAG	Esophageal Spasm, Diffuse	0	0.0789534	D000740 ||| D002386 ||| D007319 ||| D011537 ||| D000505 ||| D012893 ||| D015352 ||| D020246 ||| D011655 ||| D019226 ||| D014581 ||| D008113 ||| D003863 ||| D014717 ||| D013575	Anemia ||| Cataract ||| Sleep Initiation and Maintenance Disorders ||| Pruritus ||| Alopecia ||| Sleep Wake Disorders ||| Dry Eye Syndromes ||| Venous Thrombosis ||| Pulmonary Embolism ||| Oral Ulcer ||| Urticaria ||| Liver Neoplasms ||| Depression ||| Vertigo ||| Syncope
	CHEMBL796	D001289	METHYLPHENIDATE	Attention Deficit Disorder with Hyperactivity	0	0.125604	D005901 ||| D007319 ||| D014717 ||| D003248 ||| D003863 ||| D015352 ||| D012852 ||| D012893 ||| D006973 ||| D000787 ||| D014581 ||| D000505 ||| D000740 ||| D001145 ||| D006177	Glaucoma ||| Sleep Initiation and Maintenance Disorders ||| Vertigo ||| Constipation ||| Depression ||| Dry Eye Syndromes ||| Sinusitis ||| Sleep Wake Disorders ||| Hypertension ||| Angina Pectoris ||| Urticaria ||| Alopecia ||| Anemia ||| Arrhythmias, Cardiac ||| Gynecomastia
	CHEMBL796	D001008	METHYLPHENIDATE	Anxiety Disorders	0	0.0983179	D005901 ||| D007319 ||| D014717 ||| D004415 ||| D003248 ||| D003863 ||| D015352 ||| D012852 ||| D012893 ||| D006973 ||| D013921 ||| D000787 ||| D014581 ||| D011537 ||| D005076 ||| D000505 ||| D019966 ||| D000740 ||| D001145 ||| D006177	Glaucoma ||| Sleep Initiation and Maintenance Disorders ||| Vertigo ||| Dyspepsia ||| Constipation ||| Depression ||| Dry Eye Syndromes ||| Sinusitis ||| Sleep Wake Disorders ||| Hypertension ||| Thrombocytopenia ||| Angina Pectoris ||| Urticaria ||| Pruritus ||| Exanthema ||| Alopecia ||| Substance-Related Disorders ||| Anemia ||| Arrhythmias, Cardiac ||| Gynecomastia
	CHEMBL796	D013313	METHYLPHENIDATE	Stress Disorders, Post-Traumatic	0	0.0350589	D005901 ||| D007319 ||| D014717 ||| D003248 ||| D003863 ||| D015352 ||| D012852 ||| D012893 ||| D006973 ||| D000787 ||| D014581 ||| D000505 ||| D000740 ||| D001145 ||| D006177	Glaucoma ||| Sleep Initiation and Maintenance Disorders ||| Vertigo ||| Constipation ||| Depression ||| Dry Eye Syndromes ||| Sinusitis ||| Sleep Wake Disorders ||| Hypertension ||| Angina Pectoris ||| Urticaria ||| Alopecia ||| Anemia ||| Arrhythmias, Cardiac ||| Gynecomastia
	CHEMBL796	D000856	METHYLPHENIDATE	Anorexia Nervosa	0	0.0289795	D005901 ||| D007319 ||| D014717 ||| D003248 ||| D003863 ||| D015352 ||| D012852 ||| D012893 ||| D006973 ||| D000787 ||| D014581 ||| D000505 ||| D000740 ||| D001145 ||| D006177	Glaucoma ||| Sleep Initiation and Maintenance Disorders ||| Vertigo ||| Constipation ||| Depression ||| Dry Eye Syndromes ||| Sinusitis ||| Sleep Wake Disorders ||| Hypertension ||| Angina Pectoris ||| Urticaria ||| Alopecia ||| Anemia ||| Arrhythmias, Cardiac ||| Gynecomastia
	CHEMBL796	D015228	METHYLPHENIDATE	Hypertriglyceridemia	0	0.10065	D005901 ||| D007319 ||| D014717 ||| D003248 ||| D003863 ||| D015352 ||| D012852 ||| D012893 ||| D006973 ||| D000787 ||| D014581 ||| D000505 ||| D000740 ||| D001145 ||| D006177	Glaucoma ||| Sleep Initiation and Maintenance Disorders ||| Vertigo ||| Constipation ||| Depression ||| Dry Eye Syndromes ||| Sinusitis ||| Sleep Wake Disorders ||| Hypertension ||| Angina Pectoris ||| Urticaria ||| Alopecia ||| Anemia ||| Arrhythmias, Cardiac ||| Gynecomastia
	CHEMBL796	D003324	METHYLPHENIDATE	Coronary Artery Disease	0	0.196423	D005901 ||| D007319 ||| D014717 ||| D004415 ||| D003248 ||| D003863 ||| D015352 ||| D012852 ||| D012893 ||| D006973 ||| D013921 ||| D000787 ||| D014581 ||| D011537 ||| D005076 ||| D000505 ||| D019966 ||| D000740 ||| D001145 ||| D006177	Glaucoma ||| Sleep Initiation and Maintenance Disorders ||| Vertigo ||| Dyspepsia ||| Constipation ||| Depression ||| Dry Eye Syndromes ||| Sinusitis ||| Sleep Wake Disorders ||| Hypertension ||| Thrombocytopenia ||| Angina Pectoris ||| Urticaria ||| Pruritus ||| Exanthema ||| Alopecia ||| Substance-Related Disorders ||| Anemia ||| Arrhythmias, Cardiac ||| Gynecomastia
	CHEMBL796	D009765	METHYLPHENIDATE	Obesity	0	0.0842905	D005901 ||| D007319 ||| D014717 ||| D004415 ||| D003248 ||| D003863 ||| D015352 ||| D012852 ||| D012893 ||| D006973 ||| D013921 ||| D000787 ||| D014581 ||| D011537 ||| D005076 ||| D000505 ||| D019966 ||| D000740 ||| D001145 ||| D006177	Glaucoma ||| Sleep Initiation and Maintenance Disorders ||| Vertigo ||| Dyspepsia ||| Constipation ||| Depression ||| Dry Eye Syndromes ||| Sinusitis ||| Sleep Wake Disorders ||| Hypertension ||| Thrombocytopenia ||| Angina Pectoris ||| Urticaria ||| Pruritus ||| Exanthema ||| Alopecia ||| Substance-Related Disorders ||| Anemia ||| Arrhythmias, Cardiac ||| Gynecomastia
	CHEMBL796	D020177	METHYLPHENIDATE	Idiopathic Hypersomnia	0	0.0710633	D005901 ||| D007319 ||| D003863 ||| D006973 ||| D000787 ||| D000505	Glaucoma ||| Sleep Initiation and Maintenance Disorders ||| Depression ||| Hypertension ||| Angina Pectoris ||| Alopecia
	CHEMBL796	D010300	METHYLPHENIDATE	Parkinson Disease	0	0.0287723	D005901 ||| D007319 ||| D014717 ||| D004415 ||| D003248 ||| D003863 ||| D015352 ||| D012852 ||| D012893 ||| D006973 ||| D013921 ||| D000787 ||| D014581 ||| D011537 ||| D005076 ||| D000505 ||| D019966 ||| D000740 ||| D001145 ||| D006177	Glaucoma ||| Sleep Initiation and Maintenance Disorders ||| Vertigo ||| Dyspepsia ||| Constipation ||| Depression ||| Dry Eye Syndromes ||| Sinusitis ||| Sleep Wake Disorders ||| Hypertension ||| Thrombocytopenia ||| Angina Pectoris ||| Urticaria ||| Pruritus ||| Exanthema ||| Alopecia ||| Substance-Related Disorders ||| Anemia ||| Arrhythmias, Cardiac ||| Gynecomastia
	CHEMBL796	D013771	METHYLPHENIDATE	Tetralogy of Fallot	0	0.0281109	D005901 ||| D007319 ||| D014717 ||| D003248 ||| D003863 ||| D015352 ||| D012852 ||| D012893 ||| D006973 ||| D000787 ||| D014581 ||| D000505 ||| D000740 ||| D001145 ||| D006177	Glaucoma ||| Sleep Initiation and Maintenance Disorders ||| Vertigo ||| Constipation ||| Depression ||| Dry Eye Syndromes ||| Sinusitis ||| Sleep Wake Disorders ||| Hypertension ||| Angina Pectoris ||| Urticaria ||| Alopecia ||| Anemia ||| Arrhythmias, Cardiac ||| Gynecomastia
	CHEMBL796	D001172	METHYLPHENIDATE	Arthritis, Rheumatoid	0	0.00669352	D005901 ||| D007319 ||| D014717 ||| D004415 ||| D003248 ||| D003863 ||| D015352 ||| D012852 ||| D012893 ||| D006973 ||| D013921 ||| D000787 ||| D014581 ||| D011537 ||| D005076 ||| D000505 ||| D019966 ||| D000740 ||| D001145 ||| D006177	Glaucoma ||| Sleep Initiation and Maintenance Disorders ||| Vertigo ||| Dyspepsia ||| Constipation ||| Depression ||| Dry Eye Syndromes ||| Sinusitis ||| Sleep Wake Disorders ||| Hypertension ||| Thrombocytopenia ||| Angina Pectoris ||| Urticaria ||| Pruritus ||| Exanthema ||| Alopecia ||| Substance-Related Disorders ||| Anemia ||| Arrhythmias, Cardiac ||| Gynecomastia
	CHEMBL796	D003424	METHYLPHENIDATE	Crohn Disease	0	0.00988017	D005901 ||| D007319 ||| D014717 ||| D003248 ||| D003863 ||| D015352 ||| D012852 ||| D012893 ||| D006973 ||| D000787 ||| D014581 ||| D000505 ||| D000740 ||| D001145 ||| D006177	Glaucoma ||| Sleep Initiation and Maintenance Disorders ||| Vertigo ||| Constipation ||| Depression ||| Dry Eye Syndromes ||| Sinusitis ||| Sleep Wake Disorders ||| Hypertension ||| Angina Pectoris ||| Urticaria ||| Alopecia ||| Anemia ||| Arrhythmias, Cardiac ||| Gynecomastia
	CHEMBL796	D003093	METHYLPHENIDATE	Colitis, Ulcerative	0	0.022152	D005901 ||| D007319 ||| D014717 ||| D003248 ||| D003863 ||| D015352 ||| D012852 ||| D012893 ||| D006973 ||| D000787 ||| D014581 ||| D000505 ||| D000740 ||| D001145 ||| D006177	Glaucoma ||| Sleep Initiation and Maintenance Disorders ||| Vertigo ||| Constipation ||| Depression ||| Dry Eye Syndromes ||| Sinusitis ||| Sleep Wake Disorders ||| Hypertension ||| Angina Pectoris ||| Urticaria ||| Alopecia ||| Anemia ||| Arrhythmias, Cardiac ||| Gynecomastia
	CHEMBL796	D015212	METHYLPHENIDATE	Inflammatory Bowel Diseases	0	0.0248384	D005901 ||| D007319 ||| D014717 ||| D004415 ||| D003248 ||| D003863 ||| D015352 ||| D012852 ||| D012893 ||| D006973 ||| D013921 ||| D000787 ||| D014581 ||| D011537 ||| D005076 ||| D000505 ||| D019966 ||| D000740 ||| D001145 ||| D006177	Glaucoma ||| Sleep Initiation and Maintenance Disorders ||| Vertigo ||| Dyspepsia ||| Constipation ||| Depression ||| Dry Eye Syndromes ||| Sinusitis ||| Sleep Wake Disorders ||| Hypertension ||| Thrombocytopenia ||| Angina Pectoris ||| Urticaria ||| Pruritus ||| Exanthema ||| Alopecia ||| Substance-Related Disorders ||| Anemia ||| Arrhythmias, Cardiac ||| Gynecomastia
	CHEMBL796	D002761	METHYLPHENIDATE	Cholangitis	0	0.019711	D005901 ||| D007319 ||| D014717 ||| D003248 ||| D003863 ||| D015352 ||| D012852 ||| D012893 ||| D006973 ||| D000787 ||| D014581 ||| D000505 ||| D000740 ||| D001145 ||| D006177	Glaucoma ||| Sleep Initiation and Maintenance Disorders ||| Vertigo ||| Constipation ||| Depression ||| Dry Eye Syndromes ||| Sinusitis ||| Sleep Wake Disorders ||| Hypertension ||| Angina Pectoris ||| Urticaria ||| Alopecia ||| Anemia ||| Arrhythmias, Cardiac ||| Gynecomastia
	CHEMBL796	D017098	METHYLPHENIDATE	IgA Deficiency	0	0.0303866	D005901 ||| D007319 ||| D014717 ||| D003248 ||| D003863 ||| D015352 ||| D012852 ||| D012893 ||| D006973 ||| D000787 ||| D014581 ||| D000505 ||| D000740 ||| D001145 ||| D006177	Glaucoma ||| Sleep Initiation and Maintenance Disorders ||| Vertigo ||| Constipation ||| Depression ||| Dry Eye Syndromes ||| Sinusitis ||| Sleep Wake Disorders ||| Hypertension ||| Angina Pectoris ||| Urticaria ||| Alopecia ||| Anemia ||| Arrhythmias, Cardiac ||| Gynecomastia
	CHEMBL796	D008268	METHYLPHENIDATE	Macular Degeneration	0	0.124329	D005901 ||| D007319 ||| D014717 ||| D004415 ||| D003248 ||| D003863 ||| D015352 ||| D012852 ||| D012893 ||| D006973 ||| D013921 ||| D000787 ||| D014581 ||| D011537 ||| D005076 ||| D000505 ||| D019966 ||| D000740 ||| D001145 ||| D006177	Glaucoma ||| Sleep Initiation and Maintenance Disorders ||| Vertigo ||| Dyspepsia ||| Constipation ||| Depression ||| Dry Eye Syndromes ||| Sinusitis ||| Sleep Wake Disorders ||| Hypertension ||| Thrombocytopenia ||| Angina Pectoris ||| Urticaria ||| Pruritus ||| Exanthema ||| Alopecia ||| Substance-Related Disorders ||| Anemia ||| Arrhythmias, Cardiac ||| Gynecomastia
	CHEMBL796	D034381	METHYLPHENIDATE	Hearing Loss	0	0.0755055	D005901 ||| D007319 ||| D014717 ||| D003248 ||| D003863 ||| D015352 ||| D012852 ||| D012893 ||| D006973 ||| D000787 ||| D014581 ||| D000505 ||| D000740 ||| D001145 ||| D006177	Glaucoma ||| Sleep Initiation and Maintenance Disorders ||| Vertigo ||| Constipation ||| Depression ||| Dry Eye Syndromes ||| Sinusitis ||| Sleep Wake Disorders ||| Hypertension ||| Angina Pectoris ||| Urticaria ||| Alopecia ||| Anemia ||| Arrhythmias, Cardiac ||| Gynecomastia
	CHEMBL796	D014012	METHYLPHENIDATE	Tinnitus	0	0.062358	D005901 ||| D007319 ||| D003863 ||| D006973 ||| D000787 ||| D000505	Glaucoma ||| Sleep Initiation and Maintenance Disorders ||| Depression ||| Hypertension ||| Angina Pectoris ||| Alopecia
	CHEMBL796	D000505	METHYLPHENIDATE	Alopecia	1	0.0263337	D005901 ||| D007319 ||| D014717 ||| D003248 ||| D003863 ||| D015352 ||| D012852 ||| D012893 ||| D006973 ||| D000787 ||| D014581 ||| D000740 ||| D001145 ||| D006177	Glaucoma ||| Sleep Initiation and Maintenance Disorders ||| Vertigo ||| Constipation ||| Depression ||| Dry Eye Syndromes ||| Sinusitis ||| Sleep Wake Disorders ||| Hypertension ||| Angina Pectoris ||| Urticaria ||| Anemia ||| Arrhythmias, Cardiac ||| Gynecomastia
	CHEMBL796	D019226	METHYLPHENIDATE	Oral Ulcer	0	0.0354195	D005901 ||| D007319 ||| D014717 ||| D003248 ||| D003863 ||| D015352 ||| D012852 ||| D012893 ||| D006973 ||| D000787 ||| D014581 ||| D000505 ||| D000740 ||| D001145 ||| D006177	Glaucoma ||| Sleep Initiation and Maintenance Disorders ||| Vertigo ||| Constipation ||| Depression ||| Dry Eye Syndromes ||| Sinusitis ||| Sleep Wake Disorders ||| Hypertension ||| Angina Pectoris ||| Urticaria ||| Alopecia ||| Anemia ||| Arrhythmias, Cardiac ||| Gynecomastia
	CHEMBL796	D000787	METHYLPHENIDATE	Angina Pectoris	1	0.157991	D005901 ||| D007319 ||| D014717 ||| D004415 ||| D003248 ||| D003863 ||| D015352 ||| D012852 ||| D012893 ||| D006973 ||| D013921 ||| D014581 ||| D011537 ||| D005076 ||| D000505 ||| D019966 ||| D000740 ||| D001145 ||| D006177	Glaucoma ||| Sleep Initiation and Maintenance Disorders ||| Vertigo ||| Dyspepsia ||| Constipation ||| Depression ||| Dry Eye Syndromes ||| Sinusitis ||| Sleep Wake Disorders ||| Hypertension ||| Thrombocytopenia ||| Urticaria ||| Pruritus ||| Exanthema ||| Alopecia ||| Substance-Related Disorders ||| Anemia ||| Arrhythmias, Cardiac ||| Gynecomastia
	CHEMBL796	D065631	METHYLPHENIDATE	Rhinitis, Allergic	0	0.0681024	D005901 ||| D007319 ||| D014717 ||| D004415 ||| D003248 ||| D003863 ||| D015352 ||| D012852 ||| D012893 ||| D006973 ||| D013921 ||| D000787 ||| D014581 ||| D011537 ||| D005076 ||| D000505 ||| D019966 ||| D000740 ||| D001145 ||| D006177	Glaucoma ||| Sleep Initiation and Maintenance Disorders ||| Vertigo ||| Dyspepsia ||| Constipation ||| Depression ||| Dry Eye Syndromes ||| Sinusitis ||| Sleep Wake Disorders ||| Hypertension ||| Thrombocytopenia ||| Angina Pectoris ||| Urticaria ||| Pruritus ||| Exanthema ||| Alopecia ||| Substance-Related Disorders ||| Anemia ||| Arrhythmias, Cardiac ||| Gynecomastia
	CHEMBL796	D001249	METHYLPHENIDATE	Asthma	0	0.0448179	D005901 ||| D007319 ||| D014717 ||| D004415 ||| D003248 ||| D003863 ||| D015352 ||| D012852 ||| D012893 ||| D006973 ||| D013921 ||| D000787 ||| D014581 ||| D011537 ||| D005076 ||| D000505 ||| D019966 ||| D000740 ||| D001145 ||| D006177	Glaucoma ||| Sleep Initiation and Maintenance Disorders ||| Vertigo ||| Dyspepsia ||| Constipation ||| Depression ||| Dry Eye Syndromes ||| Sinusitis ||| Sleep Wake Disorders ||| Hypertension ||| Thrombocytopenia ||| Angina Pectoris ||| Urticaria ||| Pruritus ||| Exanthema ||| Alopecia ||| Substance-Related Disorders ||| Anemia ||| Arrhythmias, Cardiac ||| Gynecomastia
	CHEMBL796	D005764	METHYLPHENIDATE	Gastroesophageal Reflux	0	0.0833338	D005901 ||| D007319 ||| D014717 ||| D004415 ||| D003248 ||| D003863 ||| D015352 ||| D012852 ||| D012893 ||| D006973 ||| D013921 ||| D000787 ||| D014581 ||| D011537 ||| D005076 ||| D000505 ||| D019966 ||| D000740 ||| D001145 ||| D006177	Glaucoma ||| Sleep Initiation and Maintenance Disorders ||| Vertigo ||| Dyspepsia ||| Constipation ||| Depression ||| Dry Eye Syndromes ||| Sinusitis ||| Sleep Wake Disorders ||| Hypertension ||| Thrombocytopenia ||| Angina Pectoris ||| Urticaria ||| Pruritus ||| Exanthema ||| Alopecia ||| Substance-Related Disorders ||| Anemia ||| Arrhythmias, Cardiac ||| Gynecomastia
	CHEMBL796	D007037	METHYLPHENIDATE	Hypothyroidism	0	0.0447876	D005901 ||| D007319 ||| D014717 ||| D003248 ||| D003863 ||| D015352 ||| D012852 ||| D012893 ||| D006973 ||| D000787 ||| D014581 ||| D000505 ||| D000740 ||| D001145 ||| D006177	Glaucoma ||| Sleep Initiation and Maintenance Disorders ||| Vertigo ||| Constipation ||| Depression ||| Dry Eye Syndromes ||| Sinusitis ||| Sleep Wake Disorders ||| Hypertension ||| Angina Pectoris ||| Urticaria ||| Alopecia ||| Anemia ||| Arrhythmias, Cardiac ||| Gynecomastia
	CHEMBL796	D008881	METHYLPHENIDATE	Migraine Disorders	0	0.0773871	D005901 ||| D007319 ||| D014717 ||| D004415 ||| D003248 ||| D003863 ||| D015352 ||| D012852 ||| D012893 ||| D006973 ||| D013921 ||| D000787 ||| D014581 ||| D011537 ||| D005076 ||| D000505 ||| D019966 ||| D000740 ||| D001145 ||| D006177	Glaucoma ||| Sleep Initiation and Maintenance Disorders ||| Vertigo ||| Dyspepsia ||| Constipation ||| Depression ||| Dry Eye Syndromes ||| Sinusitis ||| Sleep Wake Disorders ||| Hypertension ||| Thrombocytopenia ||| Angina Pectoris ||| Urticaria ||| Pruritus ||| Exanthema ||| Alopecia ||| Substance-Related Disorders ||| Anemia ||| Arrhythmias, Cardiac ||| Gynecomastia
	CHEMBL796	D004485	METHYLPHENIDATE	Eczema	0	0.0565602	D005901 ||| D007319 ||| D014717 ||| D004415 ||| D003248 ||| D003863 ||| D015352 ||| D012852 ||| D012893 ||| D006973 ||| D013921 ||| D000787 ||| D014581 ||| D011537 ||| D005076 ||| D000505 ||| D019966 ||| D000740 ||| D001145 ||| D006177	Glaucoma ||| Sleep Initiation and Maintenance Disorders ||| Vertigo ||| Dyspepsia ||| Constipation ||| Depression ||| Dry Eye Syndromes ||| Sinusitis ||| Sleep Wake Disorders ||| Hypertension ||| Thrombocytopenia ||| Angina Pectoris ||| Urticaria ||| Pruritus ||| Exanthema ||| Alopecia ||| Substance-Related Disorders ||| Anemia ||| Arrhythmias, Cardiac ||| Gynecomastia
	CHEMBL796	D006937	METHYLPHENIDATE	Hypercholesterolemia	0	0.216582	D005901 ||| D007319 ||| D014717 ||| D004415 ||| D003248 ||| D003863 ||| D015352 ||| D012852 ||| D012893 ||| D006973 ||| D013921 ||| D000787 ||| D014581 ||| D011537 ||| D005076 ||| D000505 ||| D019966 ||| D000740 ||| D001145 ||| D006177	Glaucoma ||| Sleep Initiation and Maintenance Disorders ||| Vertigo ||| Dyspepsia ||| Constipation ||| Depression ||| Dry Eye Syndromes ||| Sinusitis ||| Sleep Wake Disorders ||| Hypertension ||| Thrombocytopenia ||| Angina Pectoris ||| Urticaria ||| Pruritus ||| Exanthema ||| Alopecia ||| Substance-Related Disorders ||| Anemia ||| Arrhythmias, Cardiac ||| Gynecomastia
	CHEMBL796	D012626	METHYLPHENIDATE	Sebaceous Gland Neoplasms	0	0.0334213	D005901 ||| D007319 ||| D014717 ||| D003248 ||| D003863 ||| D015352 ||| D012852 ||| D012893 ||| D006973 ||| D000787 ||| D014581 ||| D000505 ||| D000740 ||| D001145 ||| D006177	Glaucoma ||| Sleep Initiation and Maintenance Disorders ||| Vertigo ||| Constipation ||| Depression ||| Dry Eye Syndromes ||| Sinusitis ||| Sleep Wake Disorders ||| Hypertension ||| Angina Pectoris ||| Urticaria ||| Alopecia ||| Anemia ||| Arrhythmias, Cardiac ||| Gynecomastia
	CHEMBL796	D001943	METHYLPHENIDATE	Breast Neoplasms	0	0.0900475	D005901 ||| D007319 ||| D014717 ||| D004415 ||| D003248 ||| D003863 ||| D015352 ||| D012852 ||| D012893 ||| D006973 ||| D013921 ||| D000787 ||| D014581 ||| D011537 ||| D005076 ||| D000505 ||| D019966 ||| D000740 ||| D001145 ||| D006177	Glaucoma ||| Sleep Initiation and Maintenance Disorders ||| Vertigo ||| Dyspepsia ||| Constipation ||| Depression ||| Dry Eye Syndromes ||| Sinusitis ||| Sleep Wake Disorders ||| Hypertension ||| Thrombocytopenia ||| Angina Pectoris ||| Urticaria ||| Pruritus ||| Exanthema ||| Alopecia ||| Substance-Related Disorders ||| Anemia ||| Arrhythmias, Cardiac ||| Gynecomastia
	CHEMBL796	D002280	METHYLPHENIDATE	Carcinoma, Basal Cell	0	0.0925764	D005901 ||| D007319 ||| D014717 ||| D004415 ||| D003248 ||| D003863 ||| D015352 ||| D012852 ||| D012893 ||| D006973 ||| D013921 ||| D000787 ||| D014581 ||| D011537 ||| D005076 ||| D000505 ||| D019966 ||| D000740 ||| D001145 ||| D006177	Glaucoma ||| Sleep Initiation and Maintenance Disorders ||| Vertigo ||| Dyspepsia ||| Constipation ||| Depression ||| Dry Eye Syndromes ||| Sinusitis ||| Sleep Wake Disorders ||| Hypertension ||| Thrombocytopenia ||| Angina Pectoris ||| Urticaria ||| Pruritus ||| Exanthema ||| Alopecia ||| Substance-Related Disorders ||| Anemia ||| Arrhythmias, Cardiac ||| Gynecomastia
	CHEMBL796	D000230	METHYLPHENIDATE	Adenocarcinoma	0	0.053993	D005901 ||| D007319 ||| D014717 ||| D003248 ||| D003863 ||| D015352 ||| D012852 ||| D012893 ||| D006973 ||| D000787 ||| D014581 ||| D000505 ||| D000740 ||| D001145 ||| D006177	Glaucoma ||| Sleep Initiation and Maintenance Disorders ||| Vertigo ||| Constipation ||| Depression ||| Dry Eye Syndromes ||| Sinusitis ||| Sleep Wake Disorders ||| Hypertension ||| Angina Pectoris ||| Urticaria ||| Alopecia ||| Anemia ||| Arrhythmias, Cardiac ||| Gynecomastia
	CHEMBL796	D002386	METHYLPHENIDATE	Cataract	0	0.0609772	D005901 ||| D007319 ||| D014717 ||| D004415 ||| D003248 ||| D003863 ||| D015352 ||| D012852 ||| D012893 ||| D006973 ||| D013921 ||| D000787 ||| D014581 ||| D011537 ||| D005076 ||| D000505 ||| D019966 ||| D000740 ||| D001145 ||| D006177	Glaucoma ||| Sleep Initiation and Maintenance Disorders ||| Vertigo ||| Dyspepsia ||| Constipation ||| Depression ||| Dry Eye Syndromes ||| Sinusitis ||| Sleep Wake Disorders ||| Hypertension ||| Thrombocytopenia ||| Angina Pectoris ||| Urticaria ||| Pruritus ||| Exanthema ||| Alopecia ||| Substance-Related Disorders ||| Anemia ||| Arrhythmias, Cardiac ||| Gynecomastia
	CHEMBL796	D006552	METHYLPHENIDATE	Hernia, Inguinal	0	0.0221961	D005901 ||| D007319 ||| D014717 ||| D004415 ||| D003248 ||| D003863 ||| D015352 ||| D012852 ||| D012893 ||| D006973 ||| D013921 ||| D000787 ||| D014581 ||| D011537 ||| D005076 ||| D000505 ||| D019966 ||| D000740 ||| D001145 ||| D006177	Glaucoma ||| Sleep Initiation and Maintenance Disorders ||| Vertigo ||| Dyspepsia ||| Constipation ||| Depression ||| Dry Eye Syndromes ||| Sinusitis ||| Sleep Wake Disorders ||| Hypertension ||| Thrombocytopenia ||| Angina Pectoris ||| Urticaria ||| Pruritus ||| Exanthema ||| Alopecia ||| Substance-Related Disorders ||| Anemia ||| Arrhythmias, Cardiac ||| Gynecomastia
	CHEMBL796	D012005	METHYLPHENIDATE	Rectal Prolapse	0	0.166446	D005901 ||| D007319 ||| D014717 ||| D003248 ||| D003863 ||| D015352 ||| D012852 ||| D012893 ||| D006973 ||| D000787 ||| D014581 ||| D000505 ||| D000740 ||| D001145 ||| D006177	Glaucoma ||| Sleep Initiation and Maintenance Disorders ||| Vertigo ||| Constipation ||| Depression ||| Dry Eye Syndromes ||| Sinusitis ||| Sleep Wake Disorders ||| Hypertension ||| Angina Pectoris ||| Urticaria ||| Alopecia ||| Anemia ||| Arrhythmias, Cardiac ||| Gynecomastia
	CHEMBL796	D014029	METHYLPHENIDATE	Tobacco Use Disorder	0	0.0612005	D005901 ||| D007319 ||| D014717 ||| D003248 ||| D003863 ||| D015352 ||| D012852 ||| D012893 ||| D006973 ||| D000787 ||| D014581 ||| D000505 ||| D000740 ||| D001145 ||| D006177	Glaucoma ||| Sleep Initiation and Maintenance Disorders ||| Vertigo ||| Constipation ||| Depression ||| Dry Eye Syndromes ||| Sinusitis ||| Sleep Wake Disorders ||| Hypertension ||| Angina Pectoris ||| Urticaria ||| Alopecia ||| Anemia ||| Arrhythmias, Cardiac ||| Gynecomastia
	CHEMBL796	D009203	METHYLPHENIDATE	Myocardial Infarction	0	0.16105	D005901 ||| D007319 ||| D014717 ||| D004415 ||| D003248 ||| D003863 ||| D015352 ||| D012852 ||| D012893 ||| D006973 ||| D013921 ||| D000787 ||| D014581 ||| D011537 ||| D005076 ||| D000505 ||| D019966 ||| D000740 ||| D001145 ||| D006177	Glaucoma ||| Sleep Initiation and Maintenance Disorders ||| Vertigo ||| Dyspepsia ||| Constipation ||| Depression ||| Dry Eye Syndromes ||| Sinusitis ||| Sleep Wake Disorders ||| Hypertension ||| Thrombocytopenia ||| Angina Pectoris ||| Urticaria ||| Pruritus ||| Exanthema ||| Alopecia ||| Substance-Related Disorders ||| Anemia ||| Arrhythmias, Cardiac ||| Gynecomastia
	CHEMBL796	D005756	METHYLPHENIDATE	Gastritis	0	0.0658675	D005901 ||| D007319 ||| D014717 ||| D004415 ||| D003248 ||| D003863 ||| D015352 ||| D012852 ||| D012893 ||| D006973 ||| D013921 ||| D000787 ||| D014581 ||| D011537 ||| D005076 ||| D000505 ||| D019966 ||| D000740 ||| D001145 ||| D006177	Glaucoma ||| Sleep Initiation and Maintenance Disorders ||| Vertigo ||| Dyspepsia ||| Constipation ||| Depression ||| Dry Eye Syndromes ||| Sinusitis ||| Sleep Wake Disorders ||| Hypertension ||| Thrombocytopenia ||| Angina Pectoris ||| Urticaria ||| Pruritus ||| Exanthema ||| Alopecia ||| Substance-Related Disorders ||| Anemia ||| Arrhythmias, Cardiac ||| Gynecomastia
	CHEMBL796	D006548	METHYLPHENIDATE	Hernia, Diaphragmatic	0	0.0549165	D005901 ||| D007319 ||| D014717 ||| D004415 ||| D003248 ||| D003863 ||| D015352 ||| D012852 ||| D012893 ||| D006973 ||| D013921 ||| D000787 ||| D014581 ||| D011537 ||| D005076 ||| D000505 ||| D019966 ||| D000740 ||| D001145 ||| D006177	Glaucoma ||| Sleep Initiation and Maintenance Disorders ||| Vertigo ||| Dyspepsia ||| Constipation ||| Depression ||| Dry Eye Syndromes ||| Sinusitis ||| Sleep Wake Disorders ||| Hypertension ||| Thrombocytopenia ||| Angina Pectoris ||| Urticaria ||| Pruritus ||| Exanthema ||| Alopecia ||| Substance-Related Disorders ||| Anemia ||| Arrhythmias, Cardiac ||| Gynecomastia
	CHEMBL796	D000076385	METHYLPHENIDATE	Diverticular Diseases	0	0.0480573	D005901 ||| D007319 ||| D014717 ||| D003248 ||| D003863 ||| D015352 ||| D012852 ||| D012893 ||| D006973 ||| D000787 ||| D014581 ||| D000505 ||| D000740 ||| D001145 ||| D006177	Glaucoma ||| Sleep Initiation and Maintenance Disorders ||| Vertigo ||| Constipation ||| Depression ||| Dry Eye Syndromes ||| Sinusitis ||| Sleep Wake Disorders ||| Hypertension ||| Angina Pectoris ||| Urticaria ||| Alopecia ||| Anemia ||| Arrhythmias, Cardiac ||| Gynecomastia
	CHEMBL796	D007319	METHYLPHENIDATE	Sleep Initiation and Maintenance Disorders	1	0.0854024	D005901 ||| D014717 ||| D004415 ||| D003248 ||| D003863 ||| D015352 ||| D012852 ||| D012893 ||| D006973 ||| D013921 ||| D000787 ||| D014581 ||| D011537 ||| D005076 ||| D000505 ||| D019966 ||| D000740 ||| D001145 ||| D006177	Glaucoma ||| Vertigo ||| Dyspepsia ||| Constipation ||| Depression ||| Dry Eye Syndromes ||| Sinusitis ||| Sleep Wake Disorders ||| Hypertension ||| Thrombocytopenia ||| Angina Pectoris ||| Urticaria ||| Pruritus ||| Exanthema ||| Alopecia ||| Substance-Related Disorders ||| Anemia ||| Arrhythmias, Cardiac ||| Gynecomastia
	CHEMBL796	D009290	METHYLPHENIDATE	Narcolepsy	0	0.0525705	D005901 ||| D007319 ||| D014717 ||| D004415 ||| D003248 ||| D003863 ||| D015352 ||| D012852 ||| D012893 ||| D006973 ||| D013921 ||| D000787 ||| D014581 ||| D011537 ||| D005076 ||| D000505 ||| D019966 ||| D000740 ||| D001145 ||| D006177	Glaucoma ||| Sleep Initiation and Maintenance Disorders ||| Vertigo ||| Dyspepsia ||| Constipation ||| Depression ||| Dry Eye Syndromes ||| Sinusitis ||| Sleep Wake Disorders ||| Hypertension ||| Thrombocytopenia ||| Angina Pectoris ||| Urticaria ||| Pruritus ||| Exanthema ||| Alopecia ||| Substance-Related Disorders ||| Anemia ||| Arrhythmias, Cardiac ||| Gynecomastia
	CHEMBL796	D003922	METHYLPHENIDATE	Diabetes Mellitus, Type 1	0	0.0485427	D005901 ||| D007319 ||| D014717 ||| D003248 ||| D003863 ||| D015352 ||| D012852 ||| D012893 ||| D006973 ||| D000787 ||| D014581 ||| D000505 ||| D000740 ||| D001145 ||| D006177	Glaucoma ||| Sleep Initiation and Maintenance Disorders ||| Vertigo ||| Constipation ||| Depression ||| Dry Eye Syndromes ||| Sinusitis ||| Sleep Wake Disorders ||| Hypertension ||| Angina Pectoris ||| Urticaria ||| Alopecia ||| Anemia ||| Arrhythmias, Cardiac ||| Gynecomastia
	CHEMBL796	D002446	METHYLPHENIDATE	Celiac Disease	0	0.0655847	D005901 ||| D007319 ||| D014717 ||| D003248 ||| D003863 ||| D015352 ||| D012852 ||| D012893 ||| D006973 ||| D000787 ||| D014581 ||| D000505 ||| D000740 ||| D001145 ||| D006177	Glaucoma ||| Sleep Initiation and Maintenance Disorders ||| Vertigo ||| Constipation ||| Depression ||| Dry Eye Syndromes ||| Sinusitis ||| Sleep Wake Disorders ||| Hypertension ||| Angina Pectoris ||| Urticaria ||| Alopecia ||| Anemia ||| Arrhythmias, Cardiac ||| Gynecomastia
	CHEMBL796	D008105	METHYLPHENIDATE	Liver Cirrhosis, Biliary	0	0.092777	D005901 ||| D007319 ||| D014717 ||| D003248 ||| D003863 ||| D015352 ||| D012852 ||| D012893 ||| D006973 ||| D000787 ||| D014581 ||| D000505 ||| D000740 ||| D001145 ||| D006177	Glaucoma ||| Sleep Initiation and Maintenance Disorders ||| Vertigo ||| Constipation ||| Depression ||| Dry Eye Syndromes ||| Sinusitis ||| Sleep Wake Disorders ||| Hypertension ||| Angina Pectoris ||| Urticaria ||| Alopecia ||| Anemia ||| Arrhythmias, Cardiac ||| Gynecomastia
	CHEMBL796	D014820	METHYLPHENIDATE	Vitiligo	0	0.0251289	D005901 ||| D007319 ||| D014717 ||| D003248 ||| D003863 ||| D015352 ||| D012852 ||| D012893 ||| D006973 ||| D000787 ||| D014581 ||| D000505 ||| D000740 ||| D001145 ||| D006177	Glaucoma ||| Sleep Initiation and Maintenance Disorders ||| Vertigo ||| Constipation ||| Depression ||| Dry Eye Syndromes ||| Sinusitis ||| Sleep Wake Disorders ||| Hypertension ||| Angina Pectoris ||| Urticaria ||| Alopecia ||| Anemia ||| Arrhythmias, Cardiac ||| Gynecomastia
	CHEMBL796	D009798	METHYLPHENIDATE	Ocular Hypertension	0	0.164744	D005901 ||| D007319 ||| D014717 ||| D003248 ||| D003863 ||| D015352 ||| D012852 ||| D012893 ||| D006973 ||| D000787 ||| D014581 ||| D000505 ||| D000740 ||| D001145 ||| D006177	Glaucoma ||| Sleep Initiation and Maintenance Disorders ||| Vertigo ||| Constipation ||| Depression ||| Dry Eye Syndromes ||| Sinusitis ||| Sleep Wake Disorders ||| Hypertension ||| Angina Pectoris ||| Urticaria ||| Alopecia ||| Anemia ||| Arrhythmias, Cardiac ||| Gynecomastia
	CHEMBL796	D009447	METHYLPHENIDATE	Neuroblastoma	0	0.0545069	D005901 ||| D007319 ||| D014717 ||| D003248 ||| D003863 ||| D015352 ||| D012852 ||| D012893 ||| D006973 ||| D000787 ||| D014581 ||| D000505 ||| D000740 ||| D001145 ||| D006177	Glaucoma ||| Sleep Initiation and Maintenance Disorders ||| Vertigo ||| Constipation ||| Depression ||| Dry Eye Syndromes ||| Sinusitis ||| Sleep Wake Disorders ||| Hypertension ||| Angina Pectoris ||| Urticaria ||| Alopecia ||| Anemia ||| Arrhythmias, Cardiac ||| Gynecomastia
	CHEMBL796	D012559	METHYLPHENIDATE	Schizophrenia	0	0.0869731	D005901 ||| D007319 ||| D014717 ||| D004415 ||| D003248 ||| D003863 ||| D015352 ||| D012852 ||| D012893 ||| D006973 ||| D013921 ||| D000787 ||| D014581 ||| D011537 ||| D005076 ||| D000505 ||| D019966 ||| D000740 ||| D001145 ||| D006177	Glaucoma ||| Sleep Initiation and Maintenance Disorders ||| Vertigo ||| Dyspepsia ||| Constipation ||| Depression ||| Dry Eye Syndromes ||| Sinusitis ||| Sleep Wake Disorders ||| Hypertension ||| Thrombocytopenia ||| Angina Pectoris ||| Urticaria ||| Pruritus ||| Exanthema ||| Alopecia ||| Substance-Related Disorders ||| Anemia ||| Arrhythmias, Cardiac ||| Gynecomastia
	CHEMBL796	D000690	METHYLPHENIDATE	Amyotrophic Lateral Sclerosis	0	0.0564632	D005901 ||| D007319 ||| D014717 ||| D003248 ||| D003863 ||| D015352 ||| D012852 ||| D012893 ||| D006973 ||| D000787 ||| D014581 ||| D000505 ||| D000740 ||| D001145 ||| D006177	Glaucoma ||| Sleep Initiation and Maintenance Disorders ||| Vertigo ||| Constipation ||| Depression ||| Dry Eye Syndromes ||| Sinusitis ||| Sleep Wake Disorders ||| Hypertension ||| Angina Pectoris ||| Urticaria ||| Alopecia ||| Anemia ||| Arrhythmias, Cardiac ||| Gynecomastia
	CHEMBL796	D008180	METHYLPHENIDATE	Lupus Erythematosus, Systemic	0	0.0125271	D005901 ||| D007319 ||| D014717 ||| D004415 ||| D003248 ||| D003863 ||| D015352 ||| D012852 ||| D012893 ||| D006973 ||| D013921 ||| D000787 ||| D014581 ||| D011537 ||| D005076 ||| D000505 ||| D019966 ||| D000740 ||| D001145 ||| D006177	Glaucoma ||| Sleep Initiation and Maintenance Disorders ||| Vertigo ||| Dyspepsia ||| Constipation ||| Depression ||| Dry Eye Syndromes ||| Sinusitis ||| Sleep Wake Disorders ||| Hypertension ||| Thrombocytopenia ||| Angina Pectoris ||| Urticaria ||| Pruritus ||| Exanthema ||| Alopecia ||| Substance-Related Disorders ||| Anemia ||| Arrhythmias, Cardiac ||| Gynecomastia
	CHEMBL796	D000437	METHYLPHENIDATE	Alcoholism	0	0.0625537	D005901 ||| D007319 ||| D014717 ||| D003248 ||| D003863 ||| D015352 ||| D012852 ||| D012893 ||| D006973 ||| D000787 ||| D014581 ||| D000505 ||| D000740 ||| D001145 ||| D006177	Glaucoma ||| Sleep Initiation and Maintenance Disorders ||| Vertigo ||| Constipation ||| Depression ||| Dry Eye Syndromes ||| Sinusitis ||| Sleep Wake Disorders ||| Hypertension ||| Angina Pectoris ||| Urticaria ||| Alopecia ||| Anemia ||| Arrhythmias, Cardiac ||| Gynecomastia
	CHEMBL796	D000067877	METHYLPHENIDATE	Autism Spectrum Disorder	0	0.0664126	D005901 ||| D007319 ||| D014717 ||| D003248 ||| D003863 ||| D015352 ||| D012852 ||| D012893 ||| D006973 ||| D000787 ||| D014581 ||| D000505 ||| D000740 ||| D001145 ||| D006177	Glaucoma ||| Sleep Initiation and Maintenance Disorders ||| Vertigo ||| Constipation ||| Depression ||| Dry Eye Syndromes ||| Sinusitis ||| Sleep Wake Disorders ||| Hypertension ||| Angina Pectoris ||| Urticaria ||| Alopecia ||| Anemia ||| Arrhythmias, Cardiac ||| Gynecomastia
	CHEMBL796	D001714	METHYLPHENIDATE	Bipolar Disorder	0	0.0672883	D005901 ||| D007319 ||| D014717 ||| D004415 ||| D003248 ||| D003863 ||| D015352 ||| D012852 ||| D012893 ||| D006973 ||| D013921 ||| D000787 ||| D014581 ||| D011537 ||| D005076 ||| D000505 ||| D019966 ||| D000740 ||| D001145 ||| D006177	Glaucoma ||| Sleep Initiation and Maintenance Disorders ||| Vertigo ||| Dyspepsia ||| Constipation ||| Depression ||| Dry Eye Syndromes ||| Sinusitis ||| Sleep Wake Disorders ||| Hypertension ||| Thrombocytopenia ||| Angina Pectoris ||| Urticaria ||| Pruritus ||| Exanthema ||| Alopecia ||| Substance-Related Disorders ||| Anemia ||| Arrhythmias, Cardiac ||| Gynecomastia
	CHEMBL796	D009771	METHYLPHENIDATE	Obsessive-Compulsive Disorder	0	0.033186	D005901 ||| D007319 ||| D014717 ||| D003248 ||| D003863 ||| D015352 ||| D012852 ||| D012893 ||| D006973 ||| D000787 ||| D014581 ||| D000505 ||| D000740 ||| D001145 ||| D006177	Glaucoma ||| Sleep Initiation and Maintenance Disorders ||| Vertigo ||| Constipation ||| Depression ||| Dry Eye Syndromes ||| Sinusitis ||| Sleep Wake Disorders ||| Hypertension ||| Angina Pectoris ||| Urticaria ||| Alopecia ||| Anemia ||| Arrhythmias, Cardiac ||| Gynecomastia
	CHEMBL796	D003924	METHYLPHENIDATE	Diabetes Mellitus, Type 2	0	0.134583	D005901 ||| D007319 ||| D014717 ||| D003248 ||| D003863 ||| D015352 ||| D012852 ||| D012893 ||| D006973 ||| D000787 ||| D014581 ||| D000505 ||| D000740 ||| D001145 ||| D006177	Glaucoma ||| Sleep Initiation and Maintenance Disorders ||| Vertigo ||| Constipation ||| Depression ||| Dry Eye Syndromes ||| Sinusitis ||| Sleep Wake Disorders ||| Hypertension ||| Angina Pectoris ||| Urticaria ||| Alopecia ||| Anemia ||| Arrhythmias, Cardiac ||| Gynecomastia
	CHEMBL796	D000544	METHYLPHENIDATE	Alzheimer Disease	0	0.0715588	D005901 ||| D007319 ||| D014717 ||| D003248 ||| D003863 ||| D015352 ||| D012852 ||| D012893 ||| D006973 ||| D000787 ||| D014581 ||| D000505 ||| D000740 ||| D001145 ||| D006177	Glaucoma ||| Sleep Initiation and Maintenance Disorders ||| Vertigo ||| Constipation ||| Depression ||| Dry Eye Syndromes ||| Sinusitis ||| Sleep Wake Disorders ||| Hypertension ||| Angina Pectoris ||| Urticaria ||| Alopecia ||| Anemia ||| Arrhythmias, Cardiac ||| Gynecomastia
	CHEMBL796	D004827	METHYLPHENIDATE	Epilepsy	0	0.0841503	D005901 ||| D007319 ||| D014717 ||| D004415 ||| D003248 ||| D003863 ||| D015352 ||| D012852 ||| D012893 ||| D006973 ||| D013921 ||| D000787 ||| D014581 ||| D011537 ||| D005076 ||| D000505 ||| D019966 ||| D000740 ||| D001145 ||| D006177	Glaucoma ||| Sleep Initiation and Maintenance Disorders ||| Vertigo ||| Dyspepsia ||| Constipation ||| Depression ||| Dry Eye Syndromes ||| Sinusitis ||| Sleep Wake Disorders ||| Hypertension ||| Thrombocytopenia ||| Angina Pectoris ||| Urticaria ||| Pruritus ||| Exanthema ||| Alopecia ||| Substance-Related Disorders ||| Anemia ||| Arrhythmias, Cardiac ||| Gynecomastia
	CHEMBL796	D005901	METHYLPHENIDATE	Glaucoma	1	0.0698303	D007319 ||| D014717 ||| D004415 ||| D003248 ||| D003863 ||| D015352 ||| D012852 ||| D012893 ||| D006973 ||| D013921 ||| D000787 ||| D014581 ||| D011537 ||| D005076 ||| D000505 ||| D019966 ||| D000740 ||| D001145 ||| D006177	Sleep Initiation and Maintenance Disorders ||| Vertigo ||| Dyspepsia ||| Constipation ||| Depression ||| Dry Eye Syndromes ||| Sinusitis ||| Sleep Wake Disorders ||| Hypertension ||| Thrombocytopenia ||| Angina Pectoris ||| Urticaria ||| Pruritus ||| Exanthema ||| Alopecia ||| Substance-Related Disorders ||| Anemia ||| Arrhythmias, Cardiac ||| Gynecomastia
	CHEMBL796	D051436	METHYLPHENIDATE	Renal Insufficiency, Chronic	0	0.0748163	D005901 ||| D007319 ||| D014717 ||| D003248 ||| D003863 ||| D015352 ||| D012852 ||| D012893 ||| D006973 ||| D000787 ||| D014581 ||| D000505 ||| D000740 ||| D001145 ||| D006177	Glaucoma ||| Sleep Initiation and Maintenance Disorders ||| Vertigo ||| Constipation ||| Depression ||| Dry Eye Syndromes ||| Sinusitis ||| Sleep Wake Disorders ||| Hypertension ||| Angina Pectoris ||| Urticaria ||| Alopecia ||| Anemia ||| Arrhythmias, Cardiac ||| Gynecomastia
	CHEMBL796	D013167	METHYLPHENIDATE	Spondylitis, Ankylosing	0	0.0710497	D005901 ||| D007319 ||| D014717 ||| D003248 ||| D003863 ||| D015352 ||| D012852 ||| D012893 ||| D006973 ||| D000787 ||| D014581 ||| D000505 ||| D000740 ||| D001145 ||| D006177	Glaucoma ||| Sleep Initiation and Maintenance Disorders ||| Vertigo ||| Constipation ||| Depression ||| Dry Eye Syndromes ||| Sinusitis ||| Sleep Wake Disorders ||| Hypertension ||| Angina Pectoris ||| Urticaria ||| Alopecia ||| Anemia ||| Arrhythmias, Cardiac ||| Gynecomastia
	CHEMBL796	D003863	METHYLPHENIDATE	Depression	1	0.11945	D005901 ||| D007319 ||| D014717 ||| D004415 ||| D003248 ||| D015352 ||| D012852 ||| D012893 ||| D006973 ||| D013921 ||| D000787 ||| D014581 ||| D011537 ||| D005076 ||| D000505 ||| D019966 ||| D000740 ||| D001145 ||| D006177	Glaucoma ||| Sleep Initiation and Maintenance Disorders ||| Vertigo ||| Dyspepsia ||| Constipation ||| Dry Eye Syndromes ||| Sinusitis ||| Sleep Wake Disorders ||| Hypertension ||| Thrombocytopenia ||| Angina Pectoris ||| Urticaria ||| Pruritus ||| Exanthema ||| Alopecia ||| Substance-Related Disorders ||| Anemia ||| Arrhythmias, Cardiac ||| Gynecomastia
	CHEMBL796	D010003	METHYLPHENIDATE	Osteoarthritis	0	0.10141	D005901 ||| D007319 ||| D014717 ||| D004415 ||| D003248 ||| D003863 ||| D015352 ||| D012852 ||| D012893 ||| D006973 ||| D013921 ||| D000787 ||| D014581 ||| D011537 ||| D005076 ||| D000505 ||| D019966 ||| D000740 ||| D001145 ||| D006177	Glaucoma ||| Sleep Initiation and Maintenance Disorders ||| Vertigo ||| Dyspepsia ||| Constipation ||| Depression ||| Dry Eye Syndromes ||| Sinusitis ||| Sleep Wake Disorders ||| Hypertension ||| Thrombocytopenia ||| Angina Pectoris ||| Urticaria ||| Pruritus ||| Exanthema ||| Alopecia ||| Substance-Related Disorders ||| Anemia ||| Arrhythmias, Cardiac ||| Gynecomastia
	CHEMBL796	D000419	METHYLPHENIDATE	Albuminuria	0	0.0612999	D005901 ||| D007319 ||| D014717 ||| D003248 ||| D003863 ||| D015352 ||| D012852 ||| D012893 ||| D006973 ||| D000787 ||| D014581 ||| D000505 ||| D000740 ||| D001145 ||| D006177	Glaucoma ||| Sleep Initiation and Maintenance Disorders ||| Vertigo ||| Constipation ||| Depression ||| Dry Eye Syndromes ||| Sinusitis ||| Sleep Wake Disorders ||| Hypertension ||| Angina Pectoris ||| Urticaria ||| Alopecia ||| Anemia ||| Arrhythmias, Cardiac ||| Gynecomastia
	CHEMBL796	D001281	METHYLPHENIDATE	Atrial Fibrillation	0	0.33545	D005901 ||| D007319 ||| D014717 ||| D004415 ||| D003248 ||| D003863 ||| D015352 ||| D012852 ||| D012893 ||| D006973 ||| D013921 ||| D000787 ||| D014581 ||| D011537 ||| D005076 ||| D000505 ||| D019966 ||| D000740 ||| D001145 ||| D006177	Glaucoma ||| Sleep Initiation and Maintenance Disorders ||| Vertigo ||| Dyspepsia ||| Constipation ||| Depression ||| Dry Eye Syndromes ||| Sinusitis ||| Sleep Wake Disorders ||| Hypertension ||| Thrombocytopenia ||| Angina Pectoris ||| Urticaria ||| Pruritus ||| Exanthema ||| Alopecia ||| Substance-Related Disorders ||| Anemia ||| Arrhythmias, Cardiac ||| Gynecomastia
	CHEMBL796	D006973	METHYLPHENIDATE	Hypertension	1	0.234198	D005901 ||| D007319 ||| D014717 ||| D004415 ||| D003248 ||| D003863 ||| D015352 ||| D012852 ||| D012893 ||| D013921 ||| D000787 ||| D014581 ||| D011537 ||| D005076 ||| D000505 ||| D019966 ||| D000740 ||| D001145 ||| D006177	Glaucoma ||| Sleep Initiation and Maintenance Disorders ||| Vertigo ||| Dyspepsia ||| Constipation ||| Depression ||| Dry Eye Syndromes ||| Sinusitis ||| Sleep Wake Disorders ||| Thrombocytopenia ||| Angina Pectoris ||| Urticaria ||| Pruritus ||| Exanthema ||| Alopecia ||| Substance-Related Disorders ||| Anemia ||| Arrhythmias, Cardiac ||| Gynecomastia
	CHEMBL796	D006327	METHYLPHENIDATE	Heart Block	0	0.0374683	D005901 ||| D007319 ||| D014717 ||| D004415 ||| D003248 ||| D003863 ||| D015352 ||| D012852 ||| D012893 ||| D006973 ||| D013921 ||| D000787 ||| D014581 ||| D011537 ||| D005076 ||| D000505 ||| D019966 ||| D000740 ||| D001145 ||| D006177	Glaucoma ||| Sleep Initiation and Maintenance Disorders ||| Vertigo ||| Dyspepsia ||| Constipation ||| Depression ||| Dry Eye Syndromes ||| Sinusitis ||| Sleep Wake Disorders ||| Hypertension ||| Thrombocytopenia ||| Angina Pectoris ||| Urticaria ||| Pruritus ||| Exanthema ||| Alopecia ||| Substance-Related Disorders ||| Anemia ||| Arrhythmias, Cardiac ||| Gynecomastia
	CHEMBL796	D055623	METHYLPHENIDATE	Keratosis, Actinic	0	0.105253	D005901 ||| D007319 ||| D014717 ||| D004415 ||| D003248 ||| D003863 ||| D015352 ||| D012852 ||| D012893 ||| D006973 ||| D013921 ||| D000787 ||| D014581 ||| D011537 ||| D005076 ||| D000505 ||| D019966 ||| D000740 ||| D001145 ||| D006177	Glaucoma ||| Sleep Initiation and Maintenance Disorders ||| Vertigo ||| Dyspepsia ||| Constipation ||| Depression ||| Dry Eye Syndromes ||| Sinusitis ||| Sleep Wake Disorders ||| Hypertension ||| Thrombocytopenia ||| Angina Pectoris ||| Urticaria ||| Pruritus ||| Exanthema ||| Alopecia ||| Substance-Related Disorders ||| Anemia ||| Arrhythmias, Cardiac ||| Gynecomastia
	CHEMBL796	D001991	METHYLPHENIDATE	Bronchitis	0	0.0171214	D005901 ||| D007319 ||| D014717 ||| D004415 ||| D003248 ||| D003863 ||| D015352 ||| D012852 ||| D012893 ||| D006973 ||| D013921 ||| D000787 ||| D014581 ||| D011537 ||| D005076 ||| D000505 ||| D019966 ||| D000740 ||| D001145 ||| D006177	Glaucoma ||| Sleep Initiation and Maintenance Disorders ||| Vertigo ||| Dyspepsia ||| Constipation ||| Depression ||| Dry Eye Syndromes ||| Sinusitis ||| Sleep Wake Disorders ||| Hypertension ||| Thrombocytopenia ||| Angina Pectoris ||| Urticaria ||| Pruritus ||| Exanthema ||| Alopecia ||| Substance-Related Disorders ||| Anemia ||| Arrhythmias, Cardiac ||| Gynecomastia
	CHEMBL796	D008175	METHYLPHENIDATE	Lung Neoplasms	0	0.0421164	D005901 ||| D007319 ||| D014717 ||| D004415 ||| D003248 ||| D003863 ||| D015352 ||| D012852 ||| D012893 ||| D006973 ||| D013921 ||| D000787 ||| D014581 ||| D011537 ||| D005076 ||| D000505 ||| D019966 ||| D000740 ||| D001145 ||| D006177	Glaucoma ||| Sleep Initiation and Maintenance Disorders ||| Vertigo ||| Dyspepsia ||| Constipation ||| Depression ||| Dry Eye Syndromes ||| Sinusitis ||| Sleep Wake Disorders ||| Hypertension ||| Thrombocytopenia ||| Angina Pectoris ||| Urticaria ||| Pruritus ||| Exanthema ||| Alopecia ||| Substance-Related Disorders ||| Anemia ||| Arrhythmias, Cardiac ||| Gynecomastia
	CHEMBL796	D008545	METHYLPHENIDATE	Melanoma	0	0.0689732	D005901 ||| D007319 ||| D014717 ||| D004415 ||| D003248 ||| D003863 ||| D015352 ||| D012852 ||| D012893 ||| D006973 ||| D013921 ||| D000787 ||| D014581 ||| D011537 ||| D005076 ||| D000505 ||| D019966 ||| D000740 ||| D001145 ||| D006177	Glaucoma ||| Sleep Initiation and Maintenance Disorders ||| Vertigo ||| Dyspepsia ||| Constipation ||| Depression ||| Dry Eye Syndromes ||| Sinusitis ||| Sleep Wake Disorders ||| Hypertension ||| Thrombocytopenia ||| Angina Pectoris ||| Urticaria ||| Pruritus ||| Exanthema ||| Alopecia ||| Substance-Related Disorders ||| Anemia ||| Arrhythmias, Cardiac ||| Gynecomastia
	CHEMBL796	D008228	METHYLPHENIDATE	Lymphoma, Non-Hodgkin	0	0.0666874	D005901 ||| D007319 ||| D014717 ||| D004415 ||| D003248 ||| D003863 ||| D015352 ||| D012852 ||| D012893 ||| D006973 ||| D013921 ||| D000787 ||| D014581 ||| D011537 ||| D005076 ||| D000505 ||| D019966 ||| D000740 ||| D001145 ||| D006177	Glaucoma ||| Sleep Initiation and Maintenance Disorders ||| Vertigo ||| Dyspepsia ||| Constipation ||| Depression ||| Dry Eye Syndromes ||| Sinusitis ||| Sleep Wake Disorders ||| Hypertension ||| Thrombocytopenia ||| Angina Pectoris ||| Urticaria ||| Pruritus ||| Exanthema ||| Alopecia ||| Substance-Related Disorders ||| Anemia ||| Arrhythmias, Cardiac ||| Gynecomastia
	CHEMBL796	D002294	METHYLPHENIDATE	Carcinoma, Squamous Cell	0	0.0705129	D005901 ||| D007319 ||| D014717 ||| D004415 ||| D003248 ||| D003863 ||| D015352 ||| D012852 ||| D012893 ||| D006973 ||| D013921 ||| D000787 ||| D014581 ||| D011537 ||| D005076 ||| D000505 ||| D019966 ||| D000740 ||| D001145 ||| D006177	Glaucoma ||| Sleep Initiation and Maintenance Disorders ||| Vertigo ||| Dyspepsia ||| Constipation ||| Depression ||| Dry Eye Syndromes ||| Sinusitis ||| Sleep Wake Disorders ||| Hypertension ||| Thrombocytopenia ||| Angina Pectoris ||| Urticaria ||| Pruritus ||| Exanthema ||| Alopecia ||| Substance-Related Disorders ||| Anemia ||| Arrhythmias, Cardiac ||| Gynecomastia
	CHEMBL796	D002349	METHYLPHENIDATE	Carpal Tunnel Syndrome	0	0.0835834	D005901 ||| D007319 ||| D014717 ||| D004415 ||| D003248 ||| D003863 ||| D015352 ||| D012852 ||| D012893 ||| D006973 ||| D013921 ||| D000787 ||| D014581 ||| D011537 ||| D005076 ||| D000505 ||| D019966 ||| D000740 ||| D001145 ||| D006177	Glaucoma ||| Sleep Initiation and Maintenance Disorders ||| Vertigo ||| Dyspepsia ||| Constipation ||| Depression ||| Dry Eye Syndromes ||| Sinusitis ||| Sleep Wake Disorders ||| Hypertension ||| Thrombocytopenia ||| Angina Pectoris ||| Urticaria ||| Pruritus ||| Exanthema ||| Alopecia ||| Substance-Related Disorders ||| Anemia ||| Arrhythmias, Cardiac ||| Gynecomastia
	CHEMBL796	D016883	METHYLPHENIDATE	Diabetic Ketoacidosis	0	0.056949	D005901 ||| D007319 ||| D014717 ||| D004415 ||| D003248 ||| D003863 ||| D015352 ||| D012852 ||| D012893 ||| D006973 ||| D013921 ||| D000787 ||| D014581 ||| D011537 ||| D005076 ||| D000505 ||| D019966 ||| D000740 ||| D001145 ||| D006177	Glaucoma ||| Sleep Initiation and Maintenance Disorders ||| Vertigo ||| Dyspepsia ||| Constipation ||| Depression ||| Dry Eye Syndromes ||| Sinusitis ||| Sleep Wake Disorders ||| Hypertension ||| Thrombocytopenia ||| Angina Pectoris ||| Urticaria ||| Pruritus ||| Exanthema ||| Alopecia ||| Substance-Related Disorders ||| Anemia ||| Arrhythmias, Cardiac ||| Gynecomastia
	CHEMBL796	D001749	METHYLPHENIDATE	Urinary Bladder Neoplasms	0	0.0224241	D005901 ||| D007319 ||| D014717 ||| D004415 ||| D003248 ||| D003863 ||| D015352 ||| D012852 ||| D012893 ||| D006973 ||| D013921 ||| D000787 ||| D014581 ||| D011537 ||| D005076 ||| D000505 ||| D019966 ||| D000740 ||| D001145 ||| D006177	Glaucoma ||| Sleep Initiation and Maintenance Disorders ||| Vertigo ||| Dyspepsia ||| Constipation ||| Depression ||| Dry Eye Syndromes ||| Sinusitis ||| Sleep Wake Disorders ||| Hypertension ||| Thrombocytopenia ||| Angina Pectoris ||| Urticaria ||| Pruritus ||| Exanthema ||| Alopecia ||| Substance-Related Disorders ||| Anemia ||| Arrhythmias, Cardiac ||| Gynecomastia
	CHEMBL796	D007889	METHYLPHENIDATE	Leiomyoma	0	0.0203677	D005901 ||| D007319 ||| D014717 ||| D004415 ||| D003248 ||| D003863 ||| D015352 ||| D012852 ||| D012893 ||| D006973 ||| D013921 ||| D000787 ||| D014581 ||| D011537 ||| D005076 ||| D000505 ||| D019966 ||| D000740 ||| D001145 ||| D006177	Glaucoma ||| Sleep Initiation and Maintenance Disorders ||| Vertigo ||| Dyspepsia ||| Constipation ||| Depression ||| Dry Eye Syndromes ||| Sinusitis ||| Sleep Wake Disorders ||| Hypertension ||| Thrombocytopenia ||| Angina Pectoris ||| Urticaria ||| Pruritus ||| Exanthema ||| Alopecia ||| Substance-Related Disorders ||| Anemia ||| Arrhythmias, Cardiac ||| Gynecomastia
	CHEMBL796	D018798	METHYLPHENIDATE	Anemia, Iron-Deficiency	0	0.0231159	D005901 ||| D007319 ||| D014717 ||| D004415 ||| D003248 ||| D003863 ||| D015352 ||| D012852 ||| D012893 ||| D006973 ||| D013921 ||| D000787 ||| D014581 ||| D011537 ||| D005076 ||| D000505 ||| D019966 ||| D000740 ||| D001145 ||| D006177	Glaucoma ||| Sleep Initiation and Maintenance Disorders ||| Vertigo ||| Dyspepsia ||| Constipation ||| Depression ||| Dry Eye Syndromes ||| Sinusitis ||| Sleep Wake Disorders ||| Hypertension ||| Thrombocytopenia ||| Angina Pectoris ||| Urticaria ||| Pruritus ||| Exanthema ||| Alopecia ||| Substance-Related Disorders ||| Anemia ||| Arrhythmias, Cardiac ||| Gynecomastia
	CHEMBL796	D000380	METHYLPHENIDATE	Agranulocytosis	0	0.0217843	D005901 ||| D007319 ||| D014717 ||| D004415 ||| D003248 ||| D003863 ||| D015352 ||| D012852 ||| D012893 ||| D006973 ||| D013921 ||| D000787 ||| D014581 ||| D011537 ||| D005076 ||| D019966 ||| D000740 ||| D001145 ||| D006177	Glaucoma ||| Sleep Initiation and Maintenance Disorders ||| Vertigo ||| Dyspepsia ||| Constipation ||| Depression ||| Dry Eye Syndromes ||| Sinusitis ||| Sleep Wake Disorders ||| Hypertension ||| Thrombocytopenia ||| Angina Pectoris ||| Urticaria ||| Pruritus ||| Exanthema ||| Substance-Related Disorders ||| Anemia ||| Arrhythmias, Cardiac ||| Gynecomastia
	CHEMBL796	D012893	METHYLPHENIDATE	Sleep Wake Disorders	1	0.0375577	D005901 ||| D007319 ||| D014717 ||| D004415 ||| D003248 ||| D003863 ||| D015352 ||| D012852 ||| D006973 ||| D013921 ||| D000787 ||| D014581 ||| D011537 ||| D005076 ||| D000505 ||| D019966 ||| D000740 ||| D001145 ||| D006177	Glaucoma ||| Sleep Initiation and Maintenance Disorders ||| Vertigo ||| Dyspepsia ||| Constipation ||| Depression ||| Dry Eye Syndromes ||| Sinusitis ||| Hypertension ||| Thrombocytopenia ||| Angina Pectoris ||| Urticaria ||| Pruritus ||| Exanthema ||| Alopecia ||| Substance-Related Disorders ||| Anemia ||| Arrhythmias, Cardiac ||| Gynecomastia
	CHEMBL796	D006429	METHYLPHENIDATE	Hemiplegia	0	0.0777779	D005901 ||| D007319 ||| D014717 ||| D004415 ||| D003248 ||| D003863 ||| D015352 ||| D012852 ||| D012893 ||| D006973 ||| D013921 ||| D000787 ||| D014581 ||| D011537 ||| D005076 ||| D019966 ||| D000740 ||| D001145 ||| D006177	Glaucoma ||| Sleep Initiation and Maintenance Disorders ||| Vertigo ||| Dyspepsia ||| Constipation ||| Depression ||| Dry Eye Syndromes ||| Sinusitis ||| Sleep Wake Disorders ||| Hypertension ||| Thrombocytopenia ||| Angina Pectoris ||| Urticaria ||| Pruritus ||| Exanthema ||| Substance-Related Disorders ||| Anemia ||| Arrhythmias, Cardiac ||| Gynecomastia
	CHEMBL796	D011655	METHYLPHENIDATE	Pulmonary Embolism	0	0.0430772	D005901 ||| D007319 ||| D014717 ||| D004415 ||| D003248 ||| D003863 ||| D015352 ||| D012852 ||| D012893 ||| D006973 ||| D013921 ||| D000787 ||| D014581 ||| D011537 ||| D005076 ||| D000505 ||| D019966 ||| D000740 ||| D001145 ||| D006177	Glaucoma ||| Sleep Initiation and Maintenance Disorders ||| Vertigo ||| Dyspepsia ||| Constipation ||| Depression ||| Dry Eye Syndromes ||| Sinusitis ||| Sleep Wake Disorders ||| Hypertension ||| Thrombocytopenia ||| Angina Pectoris ||| Urticaria ||| Pruritus ||| Exanthema ||| Alopecia ||| Substance-Related Disorders ||| Anemia ||| Arrhythmias, Cardiac ||| Gynecomastia
	CHEMBL796	D009202	METHYLPHENIDATE	Cardiomyopathies	0	0.0509648	D005901 ||| D007319 ||| D014717 ||| D004415 ||| D003248 ||| D003863 ||| D015352 ||| D012852 ||| D012893 ||| D006973 ||| D013921 ||| D000787 ||| D014581 ||| D011537 ||| D005076 ||| D000505 ||| D019966 ||| D000740 ||| D001145 ||| D006177	Glaucoma ||| Sleep Initiation and Maintenance Disorders ||| Vertigo ||| Dyspepsia ||| Constipation ||| Depression ||| Dry Eye Syndromes ||| Sinusitis ||| Sleep Wake Disorders ||| Hypertension ||| Thrombocytopenia ||| Angina Pectoris ||| Urticaria ||| Pruritus ||| Exanthema ||| Alopecia ||| Substance-Related Disorders ||| Anemia ||| Arrhythmias, Cardiac ||| Gynecomastia
	CHEMBL796	D013345	METHYLPHENIDATE	Subarachnoid Hemorrhage	0	0.0490455	D005901 ||| D007319 ||| D014717 ||| D004415 ||| D003248 ||| D003863 ||| D015352 ||| D012852 ||| D012893 ||| D006973 ||| D013921 ||| D000787 ||| D014581 ||| D011537 ||| D005076 ||| D000505 ||| D019966 ||| D000740 ||| D001145 ||| D006177	Glaucoma ||| Sleep Initiation and Maintenance Disorders ||| Vertigo ||| Dyspepsia ||| Constipation ||| Depression ||| Dry Eye Syndromes ||| Sinusitis ||| Sleep Wake Disorders ||| Hypertension ||| Thrombocytopenia ||| Angina Pectoris ||| Urticaria ||| Pruritus ||| Exanthema ||| Alopecia ||| Substance-Related Disorders ||| Anemia ||| Arrhythmias, Cardiac ||| Gynecomastia
	CHEMBL796	D002543	METHYLPHENIDATE	Cerebral Hemorrhage	0	0.0086546	D005901 ||| D007319 ||| D014717 ||| D004415 ||| D003248 ||| D003863 ||| D015352 ||| D012852 ||| D012893 ||| D006973 ||| D013921 ||| D000787 ||| D014581 ||| D011537 ||| D005076 ||| D000505 ||| D019966 ||| D000740 ||| D001145 ||| D006177	Glaucoma ||| Sleep Initiation and Maintenance Disorders ||| Vertigo ||| Dyspepsia ||| Constipation ||| Depression ||| Dry Eye Syndromes ||| Sinusitis ||| Sleep Wake Disorders ||| Hypertension ||| Thrombocytopenia ||| Angina Pectoris ||| Urticaria ||| Pruritus ||| Exanthema ||| Alopecia ||| Substance-Related Disorders ||| Anemia ||| Arrhythmias, Cardiac ||| Gynecomastia
	CHEMBL796	D002544	METHYLPHENIDATE	Cerebral Infarction	0	0.0954905	D005901 ||| D007319 ||| D014717 ||| D004415 ||| D003248 ||| D003863 ||| D015352 ||| D012852 ||| D012893 ||| D006973 ||| D013921 ||| D000787 ||| D014581 ||| D011537 ||| D005076 ||| D019966 ||| D000740 ||| D001145 ||| D006177	Glaucoma ||| Sleep Initiation and Maintenance Disorders ||| Vertigo ||| Dyspepsia ||| Constipation ||| Depression ||| Dry Eye Syndromes ||| Sinusitis ||| Sleep Wake Disorders ||| Hypertension ||| Thrombocytopenia ||| Angina Pectoris ||| Urticaria ||| Pruritus ||| Exanthema ||| Substance-Related Disorders ||| Anemia ||| Arrhythmias, Cardiac ||| Gynecomastia
	CHEMBL796	D050197	METHYLPHENIDATE	Arteriosclerosis	0	0.173624	D005901 ||| D007319 ||| D014717 ||| D004415 ||| D003248 ||| D003863 ||| D015352 ||| D012852 ||| D012893 ||| D006973 ||| D013921 ||| D000787 ||| D014581 ||| D011537 ||| D005076 ||| D000505 ||| D019966 ||| D000740 ||| D001145 ||| D006177	Glaucoma ||| Sleep Initiation and Maintenance Disorders ||| Vertigo ||| Dyspepsia ||| Constipation ||| Depression ||| Dry Eye Syndromes ||| Sinusitis ||| Sleep Wake Disorders ||| Hypertension ||| Thrombocytopenia ||| Angina Pectoris ||| Urticaria ||| Pruritus ||| Exanthema ||| Alopecia ||| Substance-Related Disorders ||| Anemia ||| Arrhythmias, Cardiac ||| Gynecomastia
	CHEMBL796	D010689	METHYLPHENIDATE	Phlebitis	0	0.0337374	D005901 ||| D007319 ||| D014717 ||| D004415 ||| D003248 ||| D003863 ||| D015352 ||| D012852 ||| D012893 ||| D006973 ||| D013921 ||| D000787 ||| D014581 ||| D011537 ||| D005076 ||| D019966 ||| D000740 ||| D001145 ||| D006177	Glaucoma ||| Sleep Initiation and Maintenance Disorders ||| Vertigo ||| Dyspepsia ||| Constipation ||| Depression ||| Dry Eye Syndromes ||| Sinusitis ||| Sleep Wake Disorders ||| Hypertension ||| Thrombocytopenia ||| Angina Pectoris ||| Urticaria ||| Pruritus ||| Exanthema ||| Substance-Related Disorders ||| Anemia ||| Arrhythmias, Cardiac ||| Gynecomastia
	CHEMBL796	D006484	METHYLPHENIDATE	Hemorrhoids	0	0.0214304	D005901 ||| D007319 ||| D014717 ||| D004415 ||| D003248 ||| D003863 ||| D015352 ||| D012852 ||| D012893 ||| D006973 ||| D013921 ||| D000787 ||| D014581 ||| D011537 ||| D005076 ||| D000505 ||| D019966 ||| D000740 ||| D001145 ||| D006177	Glaucoma ||| Sleep Initiation and Maintenance Disorders ||| Vertigo ||| Dyspepsia ||| Constipation ||| Depression ||| Dry Eye Syndromes ||| Sinusitis ||| Sleep Wake Disorders ||| Hypertension ||| Thrombocytopenia ||| Angina Pectoris ||| Urticaria ||| Pruritus ||| Exanthema ||| Alopecia ||| Substance-Related Disorders ||| Anemia ||| Arrhythmias, Cardiac ||| Gynecomastia
	CHEMBL796	D007022	METHYLPHENIDATE	Hypotension	0	0.125223	D005901 ||| D007319 ||| D014717 ||| D004415 ||| D003248 ||| D003863 ||| D015352 ||| D012852 ||| D012893 ||| D006973 ||| D013921 ||| D000787 ||| D014581 ||| D011537 ||| D005076 ||| D019966 ||| D000740 ||| D001145 ||| D006177	Glaucoma ||| Sleep Initiation and Maintenance Disorders ||| Vertigo ||| Dyspepsia ||| Constipation ||| Depression ||| Dry Eye Syndromes ||| Sinusitis ||| Sleep Wake Disorders ||| Hypertension ||| Thrombocytopenia ||| Angina Pectoris ||| Urticaria ||| Pruritus ||| Exanthema ||| Substance-Related Disorders ||| Anemia ||| Arrhythmias, Cardiac ||| Gynecomastia
	CHEMBL796	D012852	METHYLPHENIDATE	Sinusitis	1	0.0720137	D005901 ||| D007319 ||| D014717 ||| D004415 ||| D003248 ||| D003863 ||| D015352 ||| D012893 ||| D006973 ||| D013921 ||| D000787 ||| D014581 ||| D011537 ||| D005076 ||| D000505 ||| D019966 ||| D000740 ||| D001145 ||| D006177	Glaucoma ||| Sleep Initiation and Maintenance Disorders ||| Vertigo ||| Dyspepsia ||| Constipation ||| Depression ||| Dry Eye Syndromes ||| Sleep Wake Disorders ||| Hypertension ||| Thrombocytopenia ||| Angina Pectoris ||| Urticaria ||| Pruritus ||| Exanthema ||| Alopecia ||| Substance-Related Disorders ||| Anemia ||| Arrhythmias, Cardiac ||| Gynecomastia
	CHEMBL796	D010996	METHYLPHENIDATE	Pleural Effusion	0	0.0353738	D005901 ||| D007319 ||| D014717 ||| D004415 ||| D003248 ||| D003863 ||| D015352 ||| D012852 ||| D012893 ||| D006973 ||| D013921 ||| D000787 ||| D014581 ||| D011537 ||| D005076 ||| D019966 ||| D000740 ||| D001145 ||| D006177	Glaucoma ||| Sleep Initiation and Maintenance Disorders ||| Vertigo ||| Dyspepsia ||| Constipation ||| Depression ||| Dry Eye Syndromes ||| Sinusitis ||| Sleep Wake Disorders ||| Hypertension ||| Thrombocytopenia ||| Angina Pectoris ||| Urticaria ||| Pruritus ||| Exanthema ||| Substance-Related Disorders ||| Anemia ||| Arrhythmias, Cardiac ||| Gynecomastia
	CHEMBL796	D011030	METHYLPHENIDATE	Pneumothorax	0	0.0112203	D005901 ||| D007319 ||| D014717 ||| D004415 ||| D003248 ||| D003863 ||| D015352 ||| D012852 ||| D012893 ||| D006973 ||| D013921 ||| D000787 ||| D014581 ||| D011537 ||| D005076 ||| D000505 ||| D019966 ||| D000740 ||| D001145 ||| D006177	Glaucoma ||| Sleep Initiation and Maintenance Disorders ||| Vertigo ||| Dyspepsia ||| Constipation ||| Depression ||| Dry Eye Syndromes ||| Sinusitis ||| Sleep Wake Disorders ||| Hypertension ||| Thrombocytopenia ||| Angina Pectoris ||| Urticaria ||| Pruritus ||| Exanthema ||| Alopecia ||| Substance-Related Disorders ||| Anemia ||| Arrhythmias, Cardiac ||| Gynecomastia
	CHEMBL796	D014060	METHYLPHENIDATE	Tongue Diseases	0	0.0868715	D005901 ||| D007319 ||| D014717 ||| D004415 ||| D003248 ||| D003863 ||| D015352 ||| D012852 ||| D012893 ||| D006973 ||| D013921 ||| D000787 ||| D014581 ||| D011537 ||| D005076 ||| D019966 ||| D000740 ||| D001145 ||| D006177	Glaucoma ||| Sleep Initiation and Maintenance Disorders ||| Vertigo ||| Dyspepsia ||| Constipation ||| Depression ||| Dry Eye Syndromes ||| Sinusitis ||| Sleep Wake Disorders ||| Hypertension ||| Thrombocytopenia ||| Angina Pectoris ||| Urticaria ||| Pruritus ||| Exanthema ||| Substance-Related Disorders ||| Anemia ||| Arrhythmias, Cardiac ||| Gynecomastia
	CHEMBL796	D004941	METHYLPHENIDATE	Esophagitis	0	0.00715472	D005901 ||| D007319 ||| D014717 ||| D004415 ||| D003248 ||| D003863 ||| D015352 ||| D012852 ||| D012893 ||| D006973 ||| D013921 ||| D000787 ||| D014581 ||| D011537 ||| D005076 ||| D019966 ||| D000740 ||| D001145 ||| D006177	Glaucoma ||| Sleep Initiation and Maintenance Disorders ||| Vertigo ||| Dyspepsia ||| Constipation ||| Depression ||| Dry Eye Syndromes ||| Sinusitis ||| Sleep Wake Disorders ||| Hypertension ||| Thrombocytopenia ||| Angina Pectoris ||| Urticaria ||| Pruritus ||| Exanthema ||| Substance-Related Disorders ||| Anemia ||| Arrhythmias, Cardiac ||| Gynecomastia
	CHEMBL796	D013276	METHYLPHENIDATE	Stomach Ulcer	0	0.208735	D005901 ||| D007319 ||| D014717 ||| D004415 ||| D003248 ||| D003863 ||| D015352 ||| D012852 ||| D012893 ||| D006973 ||| D013921 ||| D000787 ||| D014581 ||| D011537 ||| D005076 ||| D000505 ||| D019966 ||| D000740 ||| D001145 ||| D006177	Glaucoma ||| Sleep Initiation and Maintenance Disorders ||| Vertigo ||| Dyspepsia ||| Constipation ||| Depression ||| Dry Eye Syndromes ||| Sinusitis ||| Sleep Wake Disorders ||| Hypertension ||| Thrombocytopenia ||| Angina Pectoris ||| Urticaria ||| Pruritus ||| Exanthema ||| Alopecia ||| Substance-Related Disorders ||| Anemia ||| Arrhythmias, Cardiac ||| Gynecomastia
	CHEMBL796	D004415	METHYLPHENIDATE	Dyspepsia	1	0.063145	D005901 ||| D007319 ||| D014717 ||| D003248 ||| D003863 ||| D015352 ||| D012852 ||| D012893 ||| D006973 ||| D013921 ||| D000787 ||| D014581 ||| D011537 ||| D005076 ||| D019966 ||| D000740 ||| D001145 ||| D006177	Glaucoma ||| Sleep Initiation and Maintenance Disorders ||| Vertigo ||| Constipation ||| Depression ||| Dry Eye Syndromes ||| Sinusitis ||| Sleep Wake Disorders ||| Hypertension ||| Thrombocytopenia ||| Angina Pectoris ||| Urticaria ||| Pruritus ||| Exanthema ||| Substance-Related Disorders ||| Anemia ||| Arrhythmias, Cardiac ||| Gynecomastia
	CHEMBL796	D002769	METHYLPHENIDATE	Cholelithiasis	0	0.0527677	D005901 ||| D007319 ||| D014717 ||| D004415 ||| D003248 ||| D003863 ||| D015352 ||| D012852 ||| D012893 ||| D006973 ||| D013921 ||| D000787 ||| D014581 ||| D011537 ||| D005076 ||| D000505 ||| D019966 ||| D000740 ||| D001145 ||| D006177	Glaucoma ||| Sleep Initiation and Maintenance Disorders ||| Vertigo ||| Dyspepsia ||| Constipation ||| Depression ||| Dry Eye Syndromes ||| Sinusitis ||| Sleep Wake Disorders ||| Hypertension ||| Thrombocytopenia ||| Angina Pectoris ||| Urticaria ||| Pruritus ||| Exanthema ||| Alopecia ||| Substance-Related Disorders ||| Anemia ||| Arrhythmias, Cardiac ||| Gynecomastia
	CHEMBL796	D002764	METHYLPHENIDATE	Cholecystitis	0	0.0765991	D005901 ||| D007319 ||| D014717 ||| D004415 ||| D003248 ||| D003863 ||| D015352 ||| D012852 ||| D012893 ||| D006973 ||| D013921 ||| D000787 ||| D014581 ||| D011537 ||| D005076 ||| D000505 ||| D019966 ||| D000740 ||| D001145 ||| D006177	Glaucoma ||| Sleep Initiation and Maintenance Disorders ||| Vertigo ||| Dyspepsia ||| Constipation ||| Depression ||| Dry Eye Syndromes ||| Sinusitis ||| Sleep Wake Disorders ||| Hypertension ||| Thrombocytopenia ||| Angina Pectoris ||| Urticaria ||| Pruritus ||| Exanthema ||| Alopecia ||| Substance-Related Disorders ||| Anemia ||| Arrhythmias, Cardiac ||| Gynecomastia
	CHEMBL796	D010195	METHYLPHENIDATE	Pancreatitis	0	0.0399067	D005901 ||| D007319 ||| D014717 ||| D004415 ||| D003248 ||| D003863 ||| D015352 ||| D012852 ||| D012893 ||| D006973 ||| D013921 ||| D000787 ||| D014581 ||| D011537 ||| D005076 ||| D000505 ||| D019966 ||| D000740 ||| D001145 ||| D006177	Glaucoma ||| Sleep Initiation and Maintenance Disorders ||| Vertigo ||| Dyspepsia ||| Constipation ||| Depression ||| Dry Eye Syndromes ||| Sinusitis ||| Sleep Wake Disorders ||| Hypertension ||| Thrombocytopenia ||| Angina Pectoris ||| Urticaria ||| Pruritus ||| Exanthema ||| Alopecia ||| Substance-Related Disorders ||| Anemia ||| Arrhythmias, Cardiac ||| Gynecomastia
	CHEMBL796	D008286	METHYLPHENIDATE	Malabsorption Syndromes	0	0.0193187	D005901 ||| D007319 ||| D014717 ||| D004415 ||| D003248 ||| D003863 ||| D015352 ||| D012852 ||| D012893 ||| D006973 ||| D013921 ||| D000787 ||| D014581 ||| D011537 ||| D005076 ||| D019966 ||| D000740 ||| D001145 ||| D006177	Glaucoma ||| Sleep Initiation and Maintenance Disorders ||| Vertigo ||| Dyspepsia ||| Constipation ||| Depression ||| Dry Eye Syndromes ||| Sinusitis ||| Sleep Wake Disorders ||| Hypertension ||| Thrombocytopenia ||| Angina Pectoris ||| Urticaria ||| Pruritus ||| Exanthema ||| Substance-Related Disorders ||| Anemia ||| Arrhythmias, Cardiac ||| Gynecomastia
	CHEMBL796	D002481	METHYLPHENIDATE	Cellulitis	0	0.0686927	D005901 ||| D007319 ||| D014717 ||| D004415 ||| D003248 ||| D003863 ||| D015352 ||| D012852 ||| D012893 ||| D006973 ||| D013921 ||| D000787 ||| D014581 ||| D011537 ||| D005076 ||| D019966 ||| D000740 ||| D001145 ||| D006177	Glaucoma ||| Sleep Initiation and Maintenance Disorders ||| Vertigo ||| Dyspepsia ||| Constipation ||| Depression ||| Dry Eye Syndromes ||| Sinusitis ||| Sleep Wake Disorders ||| Hypertension ||| Thrombocytopenia ||| Angina Pectoris ||| Urticaria ||| Pruritus ||| Exanthema ||| Substance-Related Disorders ||| Anemia ||| Arrhythmias, Cardiac ||| Gynecomastia
	CHEMBL796	D011537	METHYLPHENIDATE	Pruritus	1	0.00293329	D005901 ||| D007319 ||| D014717 ||| D004415 ||| D003248 ||| D003863 ||| D015352 ||| D012852 ||| D012893 ||| D006973 ||| D013921 ||| D000787 ||| D014581 ||| D005076 ||| D019966 ||| D000740 ||| D001145 ||| D006177	Glaucoma ||| Sleep Initiation and Maintenance Disorders ||| Vertigo ||| Dyspepsia ||| Constipation ||| Depression ||| Dry Eye Syndromes ||| Sinusitis ||| Sleep Wake Disorders ||| Hypertension ||| Thrombocytopenia ||| Angina Pectoris ||| Urticaria ||| Exanthema ||| Substance-Related Disorders ||| Anemia ||| Arrhythmias, Cardiac ||| Gynecomastia
	CHEMBL796	D008010	METHYLPHENIDATE	Lichen Planus	0	0.151348	D005901 ||| D007319 ||| D014717 ||| D004415 ||| D003248 ||| D003863 ||| D015352 ||| D012852 ||| D012893 ||| D006973 ||| D013921 ||| D000787 ||| D014581 ||| D011537 ||| D005076 ||| D000505 ||| D019966 ||| D000740 ||| D001145 ||| D006177	Glaucoma ||| Sleep Initiation and Maintenance Disorders ||| Vertigo ||| Dyspepsia ||| Constipation ||| Depression ||| Dry Eye Syndromes ||| Sinusitis ||| Sleep Wake Disorders ||| Hypertension ||| Thrombocytopenia ||| Angina Pectoris ||| Urticaria ||| Pruritus ||| Exanthema ||| Alopecia ||| Substance-Related Disorders ||| Anemia ||| Arrhythmias, Cardiac ||| Gynecomastia
	CHEMBL796	D017492	METHYLPHENIDATE	Keratosis, Seborrheic	0	0.0449019	D005901 ||| D007319 ||| D014717 ||| D004415 ||| D003248 ||| D003863 ||| D015352 ||| D012852 ||| D012893 ||| D006973 ||| D013921 ||| D000787 ||| D014581 ||| D011537 ||| D005076 ||| D000505 ||| D019966 ||| D000740 ||| D001145 ||| D006177	Glaucoma ||| Sleep Initiation and Maintenance Disorders ||| Vertigo ||| Dyspepsia ||| Constipation ||| Depression ||| Dry Eye Syndromes ||| Sinusitis ||| Sleep Wake Disorders ||| Hypertension ||| Thrombocytopenia ||| Angina Pectoris ||| Urticaria ||| Pruritus ||| Exanthema ||| Alopecia ||| Substance-Related Disorders ||| Anemia ||| Arrhythmias, Cardiac ||| Gynecomastia
	CHEMBL796	D011704	METHYLPHENIDATE	Pyelonephritis	0	0.0090929	D005901 ||| D007319 ||| D014717 ||| D004415 ||| D003248 ||| D003863 ||| D015352 ||| D012852 ||| D012893 ||| D006973 ||| D013921 ||| D000787 ||| D014581 ||| D011537 ||| D005076 ||| D019966 ||| D000740 ||| D001145 ||| D006177	Glaucoma ||| Sleep Initiation and Maintenance Disorders ||| Vertigo ||| Dyspepsia ||| Constipation ||| Depression ||| Dry Eye Syndromes ||| Sinusitis ||| Sleep Wake Disorders ||| Hypertension ||| Thrombocytopenia ||| Angina Pectoris ||| Urticaria ||| Pruritus ||| Exanthema ||| Substance-Related Disorders ||| Anemia ||| Arrhythmias, Cardiac ||| Gynecomastia
	CHEMBL796	D058186	METHYLPHENIDATE	Acute Kidney Injury	0	0.0670407	D005901 ||| D007319 ||| D014717 ||| D004415 ||| D003248 ||| D003863 ||| D015352 ||| D012852 ||| D012893 ||| D006973 ||| D013921 ||| D000787 ||| D014581 ||| D011537 ||| D005076 ||| D019966 ||| D000740 ||| D001145 ||| D006177	Glaucoma ||| Sleep Initiation and Maintenance Disorders ||| Vertigo ||| Dyspepsia ||| Constipation ||| Depression ||| Dry Eye Syndromes ||| Sinusitis ||| Sleep Wake Disorders ||| Hypertension ||| Thrombocytopenia ||| Angina Pectoris ||| Urticaria ||| Pruritus ||| Exanthema ||| Substance-Related Disorders ||| Anemia ||| Arrhythmias, Cardiac ||| Gynecomastia
	CHEMBL796	D007676	METHYLPHENIDATE	Kidney Failure, Chronic	0	0.0551267	D005901 ||| D007319 ||| D014717 ||| D004415 ||| D003248 ||| D003863 ||| D015352 ||| D012852 ||| D012893 ||| D006973 ||| D013921 ||| D000787 ||| D014581 ||| D011537 ||| D005076 ||| D000505 ||| D019966 ||| D000740 ||| D001145 ||| D006177	Glaucoma ||| Sleep Initiation and Maintenance Disorders ||| Vertigo ||| Dyspepsia ||| Constipation ||| Depression ||| Dry Eye Syndromes ||| Sinusitis ||| Sleep Wake Disorders ||| Hypertension ||| Thrombocytopenia ||| Angina Pectoris ||| Urticaria ||| Pruritus ||| Exanthema ||| Alopecia ||| Substance-Related Disorders ||| Anemia ||| Arrhythmias, Cardiac ||| Gynecomastia
	CHEMBL796	D003556	METHYLPHENIDATE	Cystitis	0	0.00438398	D005901 ||| D007319 ||| D014717 ||| D004415 ||| D003248 ||| D003863 ||| D015352 ||| D012852 ||| D012893 ||| D006973 ||| D013921 ||| D000787 ||| D014581 ||| D011537 ||| D005076 ||| D000505 ||| D019966 ||| D000740 ||| D001145 ||| D006177	Glaucoma ||| Sleep Initiation and Maintenance Disorders ||| Vertigo ||| Dyspepsia ||| Constipation ||| Depression ||| Dry Eye Syndromes ||| Sinusitis ||| Sleep Wake Disorders ||| Hypertension ||| Thrombocytopenia ||| Angina Pectoris ||| Urticaria ||| Pruritus ||| Exanthema ||| Alopecia ||| Substance-Related Disorders ||| Anemia ||| Arrhythmias, Cardiac ||| Gynecomastia
	CHEMBL796	D011470	METHYLPHENIDATE	Prostatic Hyperplasia	0	0.0131155	D005901 ||| D007319 ||| D014717 ||| D004415 ||| D003248 ||| D003863 ||| D015352 ||| D012852 ||| D012893 ||| D006973 ||| D013921 ||| D000787 ||| D014581 ||| D011537 ||| D005076 ||| D000505 ||| D019966 ||| D000740 ||| D001145 ||| D006177	Glaucoma ||| Sleep Initiation and Maintenance Disorders ||| Vertigo ||| Dyspepsia ||| Constipation ||| Depression ||| Dry Eye Syndromes ||| Sinusitis ||| Sleep Wake Disorders ||| Hypertension ||| Thrombocytopenia ||| Angina Pectoris ||| Urticaria ||| Pruritus ||| Exanthema ||| Alopecia ||| Substance-Related Disorders ||| Anemia ||| Arrhythmias, Cardiac ||| Gynecomastia
	CHEMBL796	D011472	METHYLPHENIDATE	Prostatitis	0	0.0345132	D005901 ||| D007319 ||| D014717 ||| D004415 ||| D003248 ||| D003863 ||| D015352 ||| D012852 ||| D012893 ||| D006973 ||| D013921 ||| D000787 ||| D014581 ||| D011537 ||| D005076 ||| D019966 ||| D000740 ||| D001145 ||| D006177	Glaucoma ||| Sleep Initiation and Maintenance Disorders ||| Vertigo ||| Dyspepsia ||| Constipation ||| Depression ||| Dry Eye Syndromes ||| Sinusitis ||| Sleep Wake Disorders ||| Hypertension ||| Thrombocytopenia ||| Angina Pectoris ||| Urticaria ||| Pruritus ||| Exanthema ||| Substance-Related Disorders ||| Anemia ||| Arrhythmias, Cardiac ||| Gynecomastia
	CHEMBL796	D005348	METHYLPHENIDATE	Fibrocystic Breast Disease	0	0.0370059	D005901 ||| D007319 ||| D014717 ||| D004415 ||| D003248 ||| D003863 ||| D015352 ||| D012852 ||| D012893 ||| D006973 ||| D013921 ||| D000787 ||| D014581 ||| D011537 ||| D005076 ||| D019966 ||| D000740 ||| D001145 ||| D006177	Glaucoma ||| Sleep Initiation and Maintenance Disorders ||| Vertigo ||| Dyspepsia ||| Constipation ||| Depression ||| Dry Eye Syndromes ||| Sinusitis ||| Sleep Wake Disorders ||| Hypertension ||| Thrombocytopenia ||| Angina Pectoris ||| Urticaria ||| Pruritus ||| Exanthema ||| Substance-Related Disorders ||| Anemia ||| Arrhythmias, Cardiac ||| Gynecomastia
	CHEMBL796	D006177	METHYLPHENIDATE	Gynecomastia	1	0.0598878	D005901 ||| D007319 ||| D014717 ||| D004415 ||| D003248 ||| D003863 ||| D015352 ||| D012852 ||| D012893 ||| D006973 ||| D013921 ||| D000787 ||| D014581 ||| D011537 ||| D005076 ||| D000505 ||| D019966 ||| D000740 ||| D001145	Glaucoma ||| Sleep Initiation and Maintenance Disorders ||| Vertigo ||| Dyspepsia ||| Constipation ||| Depression ||| Dry Eye Syndromes ||| Sinusitis ||| Sleep Wake Disorders ||| Hypertension ||| Thrombocytopenia ||| Angina Pectoris ||| Urticaria ||| Pruritus ||| Exanthema ||| Alopecia ||| Substance-Related Disorders ||| Anemia ||| Arrhythmias, Cardiac
	CHEMBL796	D004715	METHYLPHENIDATE	Endometriosis	0	0.0853828	D005901 ||| D007319 ||| D014717 ||| D004415 ||| D003248 ||| D003863 ||| D015352 ||| D012852 ||| D012893 ||| D006973 ||| D013921 ||| D000787 ||| D014581 ||| D011537 ||| D005076 ||| D000505 ||| D019966 ||| D000740 ||| D001145 ||| D006177	Glaucoma ||| Sleep Initiation and Maintenance Disorders ||| Vertigo ||| Dyspepsia ||| Constipation ||| Depression ||| Dry Eye Syndromes ||| Sinusitis ||| Sleep Wake Disorders ||| Hypertension ||| Thrombocytopenia ||| Angina Pectoris ||| Urticaria ||| Pruritus ||| Exanthema ||| Alopecia ||| Substance-Related Disorders ||| Anemia ||| Arrhythmias, Cardiac ||| Gynecomastia
	CHEMBL796	D003680	METHYLPHENIDATE	Deglutition Disorders	0	0.0567911	D005901 ||| D007319 ||| D014717 ||| D004415 ||| D003248 ||| D003863 ||| D015352 ||| D012852 ||| D012893 ||| D006973 ||| D013921 ||| D000787 ||| D014581 ||| D011537 ||| D005076 ||| D019966 ||| D000740 ||| D001145 ||| D006177	Glaucoma ||| Sleep Initiation and Maintenance Disorders ||| Vertigo ||| Dyspepsia ||| Constipation ||| Depression ||| Dry Eye Syndromes ||| Sinusitis ||| Sleep Wake Disorders ||| Hypertension ||| Thrombocytopenia ||| Angina Pectoris ||| Urticaria ||| Pruritus ||| Exanthema ||| Substance-Related Disorders ||| Anemia ||| Arrhythmias, Cardiac ||| Gynecomastia
	CHEMBL796	D001201	METHYLPHENIDATE	Ascites	0	0.0804472	D005901 ||| D007319 ||| D014717 ||| D004415 ||| D003248 ||| D003863 ||| D015352 ||| D012852 ||| D012893 ||| D006973 ||| D013921 ||| D000787 ||| D014581 ||| D011537 ||| D005076 ||| D019966 ||| D000740 ||| D001145 ||| D006177	Glaucoma ||| Sleep Initiation and Maintenance Disorders ||| Vertigo ||| Dyspepsia ||| Constipation ||| Depression ||| Dry Eye Syndromes ||| Sinusitis ||| Sleep Wake Disorders ||| Hypertension ||| Thrombocytopenia ||| Angina Pectoris ||| Urticaria ||| Pruritus ||| Exanthema ||| Substance-Related Disorders ||| Anemia ||| Arrhythmias, Cardiac ||| Gynecomastia
	CHEMBL796	D005076	METHYLPHENIDATE	Exanthema	1	0.0422612	D005901 ||| D007319 ||| D014717 ||| D004415 ||| D003248 ||| D003863 ||| D015352 ||| D012852 ||| D012893 ||| D006973 ||| D013921 ||| D000787 ||| D014581 ||| D011537 ||| D019966 ||| D000740 ||| D001145 ||| D006177	Glaucoma ||| Sleep Initiation and Maintenance Disorders ||| Vertigo ||| Dyspepsia ||| Constipation ||| Depression ||| Dry Eye Syndromes ||| Sinusitis ||| Sleep Wake Disorders ||| Hypertension ||| Thrombocytopenia ||| Angina Pectoris ||| Urticaria ||| Pruritus ||| Substance-Related Disorders ||| Anemia ||| Arrhythmias, Cardiac ||| Gynecomastia
	CHEMBL796	D014717	METHYLPHENIDATE	Vertigo	1	0.0266257	D005901 ||| D007319 ||| D004415 ||| D003248 ||| D003863 ||| D015352 ||| D012852 ||| D012893 ||| D006973 ||| D013921 ||| D000787 ||| D014581 ||| D011537 ||| D005076 ||| D000505 ||| D019966 ||| D000740 ||| D001145 ||| D006177	Glaucoma ||| Sleep Initiation and Maintenance Disorders ||| Dyspepsia ||| Constipation ||| Depression ||| Dry Eye Syndromes ||| Sinusitis ||| Sleep Wake Disorders ||| Hypertension ||| Thrombocytopenia ||| Angina Pectoris ||| Urticaria ||| Pruritus ||| Exanthema ||| Alopecia ||| Substance-Related Disorders ||| Anemia ||| Arrhythmias, Cardiac ||| Gynecomastia
	CHEMBL796	D013575	METHYLPHENIDATE	Syncope	0	0.0494728	D005901 ||| D007319 ||| D014717 ||| D004415 ||| D003248 ||| D003863 ||| D015352 ||| D012852 ||| D012893 ||| D006973 ||| D013921 ||| D000787 ||| D014581 ||| D011537 ||| D005076 ||| D019966 ||| D000740 ||| D001145 ||| D006177	Glaucoma ||| Sleep Initiation and Maintenance Disorders ||| Vertigo ||| Dyspepsia ||| Constipation ||| Depression ||| Dry Eye Syndromes ||| Sinusitis ||| Sleep Wake Disorders ||| Hypertension ||| Thrombocytopenia ||| Angina Pectoris ||| Urticaria ||| Pruritus ||| Exanthema ||| Substance-Related Disorders ||| Anemia ||| Arrhythmias, Cardiac ||| Gynecomastia
	CHEMBL796	D007766	METHYLPHENIDATE	Lacrimal Apparatus Diseases	0	0.0919898	D005901 ||| D007319 ||| D014717 ||| D004415 ||| D003248 ||| D003863 ||| D015352 ||| D012852 ||| D012893 ||| D006973 ||| D013921 ||| D000787 ||| D014581 ||| D011537 ||| D005076 ||| D019966 ||| D000740 ||| D001145 ||| D006177	Glaucoma ||| Sleep Initiation and Maintenance Disorders ||| Vertigo ||| Dyspepsia ||| Constipation ||| Depression ||| Dry Eye Syndromes ||| Sinusitis ||| Sleep Wake Disorders ||| Hypertension ||| Thrombocytopenia ||| Angina Pectoris ||| Urticaria ||| Pruritus ||| Exanthema ||| Substance-Related Disorders ||| Anemia ||| Arrhythmias, Cardiac ||| Gynecomastia
	CHEMBL796	D006471	METHYLPHENIDATE	Gastrointestinal Hemorrhage	0	0.0880951	D005901 ||| D007319 ||| D014717 ||| D004415 ||| D003248 ||| D003863 ||| D015352 ||| D012852 ||| D012893 ||| D006973 ||| D013921 ||| D000787 ||| D014581 ||| D011537 ||| D005076 ||| D019966 ||| D000740 ||| D001145 ||| D006177	Glaucoma ||| Sleep Initiation and Maintenance Disorders ||| Vertigo ||| Dyspepsia ||| Constipation ||| Depression ||| Dry Eye Syndromes ||| Sinusitis ||| Sleep Wake Disorders ||| Hypertension ||| Thrombocytopenia ||| Angina Pectoris ||| Urticaria ||| Pruritus ||| Exanthema ||| Substance-Related Disorders ||| Anemia ||| Arrhythmias, Cardiac ||| Gynecomastia
	CHEMBL796	D010437	METHYLPHENIDATE	Peptic Ulcer	0	0.160457	D005901 ||| D007319 ||| D014717 ||| D004415 ||| D003248 ||| D003863 ||| D015352 ||| D012852 ||| D012893 ||| D006973 ||| D013921 ||| D000787 ||| D014581 ||| D011537 ||| D005076 ||| D000505 ||| D019966 ||| D000740 ||| D001145 ||| D006177	Glaucoma ||| Sleep Initiation and Maintenance Disorders ||| Vertigo ||| Dyspepsia ||| Constipation ||| Depression ||| Dry Eye Syndromes ||| Sinusitis ||| Sleep Wake Disorders ||| Hypertension ||| Thrombocytopenia ||| Angina Pectoris ||| Urticaria ||| Pruritus ||| Exanthema ||| Alopecia ||| Substance-Related Disorders ||| Anemia ||| Arrhythmias, Cardiac ||| Gynecomastia
	CHEMBL796	D005921	METHYLPHENIDATE	Glomerulonephritis	0	0.0370042	D005901 ||| D007319 ||| D014717 ||| D004415 ||| D003248 ||| D003863 ||| D015352 ||| D012852 ||| D012893 ||| D006973 ||| D013921 ||| D000787 ||| D014581 ||| D011537 ||| D005076 ||| D000505 ||| D019966 ||| D000740 ||| D001145 ||| D006177	Glaucoma ||| Sleep Initiation and Maintenance Disorders ||| Vertigo ||| Dyspepsia ||| Constipation ||| Depression ||| Dry Eye Syndromes ||| Sinusitis ||| Sleep Wake Disorders ||| Hypertension ||| Thrombocytopenia ||| Angina Pectoris ||| Urticaria ||| Pruritus ||| Exanthema ||| Alopecia ||| Substance-Related Disorders ||| Anemia ||| Arrhythmias, Cardiac ||| Gynecomastia
	CHEMBL796	D006333	METHYLPHENIDATE	Heart Failure	0	0.110117	D005901 ||| D007319 ||| D014717 ||| D004415 ||| D003248 ||| D003863 ||| D015352 ||| D012852 ||| D012893 ||| D006973 ||| D013921 ||| D000787 ||| D014581 ||| D011537 ||| D005076 ||| D000505 ||| D019966 ||| D000740 ||| D001145 ||| D006177	Glaucoma ||| Sleep Initiation and Maintenance Disorders ||| Vertigo ||| Dyspepsia ||| Constipation ||| Depression ||| Dry Eye Syndromes ||| Sinusitis ||| Sleep Wake Disorders ||| Hypertension ||| Thrombocytopenia ||| Angina Pectoris ||| Urticaria ||| Pruritus ||| Exanthema ||| Alopecia ||| Substance-Related Disorders ||| Anemia ||| Arrhythmias, Cardiac ||| Gynecomastia
	CHEMBL796	D006547	METHYLPHENIDATE	Hernia	0	0.0398515	D005901 ||| D007319 ||| D014717 ||| D004415 ||| D003248 ||| D003863 ||| D015352 ||| D012852 ||| D012893 ||| D006973 ||| D013921 ||| D000787 ||| D014581 ||| D011537 ||| D005076 ||| D000505 ||| D019966 ||| D000740 ||| D001145 ||| D006177	Glaucoma ||| Sleep Initiation and Maintenance Disorders ||| Vertigo ||| Dyspepsia ||| Constipation ||| Depression ||| Dry Eye Syndromes ||| Sinusitis ||| Sleep Wake Disorders ||| Hypertension ||| Thrombocytopenia ||| Angina Pectoris ||| Urticaria ||| Pruritus ||| Exanthema ||| Alopecia ||| Substance-Related Disorders ||| Anemia ||| Arrhythmias, Cardiac ||| Gynecomastia
	CHEMBL796	D006689	METHYLPHENIDATE	Hodgkin Disease	0	0.0161984	D005901 ||| D007319 ||| D014717 ||| D004415 ||| D003248 ||| D003863 ||| D015352 ||| D012852 ||| D012893 ||| D006973 ||| D013921 ||| D000787 ||| D014581 ||| D011537 ||| D005076 ||| D000505 ||| D019966 ||| D000740 ||| D001145 ||| D006177	Glaucoma ||| Sleep Initiation and Maintenance Disorders ||| Vertigo ||| Dyspepsia ||| Constipation ||| Depression ||| Dry Eye Syndromes ||| Sinusitis ||| Sleep Wake Disorders ||| Hypertension ||| Thrombocytopenia ||| Angina Pectoris ||| Urticaria ||| Pruritus ||| Exanthema ||| Alopecia ||| Substance-Related Disorders ||| Anemia ||| Arrhythmias, Cardiac ||| Gynecomastia
	CHEMBL796	D008113	METHYLPHENIDATE	Liver Neoplasms	0	0.00640729	D005901 ||| D007319 ||| D014717 ||| D004415 ||| D003248 ||| D003863 ||| D015352 ||| D012852 ||| D012893 ||| D006973 ||| D013921 ||| D000787 ||| D014581 ||| D011537 ||| D005076 ||| D000505 ||| D019966 ||| D000740 ||| D001145 ||| D006177	Glaucoma ||| Sleep Initiation and Maintenance Disorders ||| Vertigo ||| Dyspepsia ||| Constipation ||| Depression ||| Dry Eye Syndromes ||| Sinusitis ||| Sleep Wake Disorders ||| Hypertension ||| Thrombocytopenia ||| Angina Pectoris ||| Urticaria ||| Pruritus ||| Exanthema ||| Alopecia ||| Substance-Related Disorders ||| Anemia ||| Arrhythmias, Cardiac ||| Gynecomastia
	CHEMBL796	D010051	METHYLPHENIDATE	Ovarian Neoplasms	0	0.0322226	D005901 ||| D007319 ||| D014717 ||| D004415 ||| D003248 ||| D003863 ||| D015352 ||| D012852 ||| D012893 ||| D006973 ||| D013921 ||| D000787 ||| D014581 ||| D011537 ||| D005076 ||| D000505 ||| D019966 ||| D000740 ||| D001145 ||| D006177	Glaucoma ||| Sleep Initiation and Maintenance Disorders ||| Vertigo ||| Dyspepsia ||| Constipation ||| Depression ||| Dry Eye Syndromes ||| Sinusitis ||| Sleep Wake Disorders ||| Hypertension ||| Thrombocytopenia ||| Angina Pectoris ||| Urticaria ||| Pruritus ||| Exanthema ||| Alopecia ||| Substance-Related Disorders ||| Anemia ||| Arrhythmias, Cardiac ||| Gynecomastia
	CHEMBL796	D011471	METHYLPHENIDATE	Prostatic Neoplasms	0	0.144851	D005901 ||| D007319 ||| D014717 ||| D004415 ||| D003248 ||| D003863 ||| D015352 ||| D012852 ||| D012893 ||| D006973 ||| D013921 ||| D000787 ||| D014581 ||| D011537 ||| D005076 ||| D000505 ||| D019966 ||| D000740 ||| D001145 ||| D006177	Glaucoma ||| Sleep Initiation and Maintenance Disorders ||| Vertigo ||| Dyspepsia ||| Constipation ||| Depression ||| Dry Eye Syndromes ||| Sinusitis ||| Sleep Wake Disorders ||| Hypertension ||| Thrombocytopenia ||| Angina Pectoris ||| Urticaria ||| Pruritus ||| Exanthema ||| Alopecia ||| Substance-Related Disorders ||| Anemia ||| Arrhythmias, Cardiac ||| Gynecomastia
	CHEMBL796	D000647	METHYLPHENIDATE	Amnesia	0	0.0756945	D005901 ||| D007319 ||| D014717 ||| D004415 ||| D003248 ||| D003863 ||| D015352 ||| D012852 ||| D012893 ||| D006973 ||| D013921 ||| D000787 ||| D014581 ||| D011537 ||| D005076 ||| D000505 ||| D019966 ||| D000740 ||| D001145 ||| D006177	Glaucoma ||| Sleep Initiation and Maintenance Disorders ||| Vertigo ||| Dyspepsia ||| Constipation ||| Depression ||| Dry Eye Syndromes ||| Sinusitis ||| Sleep Wake Disorders ||| Hypertension ||| Thrombocytopenia ||| Angina Pectoris ||| Urticaria ||| Pruritus ||| Exanthema ||| Alopecia ||| Substance-Related Disorders ||| Anemia ||| Arrhythmias, Cardiac ||| Gynecomastia
	CHEMBL796	D007951	METHYLPHENIDATE	Leukemia, Myeloid	0	0.053415	D005901 ||| D007319 ||| D014717 ||| D004415 ||| D003248 ||| D003863 ||| D015352 ||| D012852 ||| D012893 ||| D006973 ||| D013921 ||| D000787 ||| D014581 ||| D011537 ||| D005076 ||| D019966 ||| D000740 ||| D001145 ||| D006177	Glaucoma ||| Sleep Initiation and Maintenance Disorders ||| Vertigo ||| Dyspepsia ||| Constipation ||| Depression ||| Dry Eye Syndromes ||| Sinusitis ||| Sleep Wake Disorders ||| Hypertension ||| Thrombocytopenia ||| Angina Pectoris ||| Urticaria ||| Pruritus ||| Exanthema ||| Substance-Related Disorders ||| Anemia ||| Arrhythmias, Cardiac ||| Gynecomastia
	CHEMBL796	D000152	METHYLPHENIDATE	Acne Vulgaris	0	0.131818	D005901 ||| D007319 ||| D014717 ||| D004415 ||| D003248 ||| D003863 ||| D015352 ||| D012852 ||| D012893 ||| D006973 ||| D013921 ||| D000787 ||| D014581 ||| D011537 ||| D005076 ||| D000505 ||| D019966 ||| D000740 ||| D001145 ||| D006177	Glaucoma ||| Sleep Initiation and Maintenance Disorders ||| Vertigo ||| Dyspepsia ||| Constipation ||| Depression ||| Dry Eye Syndromes ||| Sinusitis ||| Sleep Wake Disorders ||| Hypertension ||| Thrombocytopenia ||| Angina Pectoris ||| Urticaria ||| Pruritus ||| Exanthema ||| Alopecia ||| Substance-Related Disorders ||| Anemia ||| Arrhythmias, Cardiac ||| Gynecomastia
	CHEMBL796	D000740	METHYLPHENIDATE	Anemia	1	0.05505	D005901 ||| D007319 ||| D014717 ||| D004415 ||| D003248 ||| D003863 ||| D015352 ||| D012852 ||| D012893 ||| D006973 ||| D013921 ||| D000787 ||| D014581 ||| D011537 ||| D005076 ||| D000505 ||| D019966 ||| D001145 ||| D006177	Glaucoma ||| Sleep Initiation and Maintenance Disorders ||| Vertigo ||| Dyspepsia ||| Constipation ||| Depression ||| Dry Eye Syndromes ||| Sinusitis ||| Sleep Wake Disorders ||| Hypertension ||| Thrombocytopenia ||| Angina Pectoris ||| Urticaria ||| Pruritus ||| Exanthema ||| Alopecia ||| Substance-Related Disorders ||| Arrhythmias, Cardiac ||| Gynecomastia
	CHEMBL796	D001064	METHYLPHENIDATE	Appendicitis	0	0.0151887	D005901 ||| D007319 ||| D014717 ||| D004415 ||| D003248 ||| D003863 ||| D015352 ||| D012852 ||| D012893 ||| D006973 ||| D013921 ||| D000787 ||| D014581 ||| D011537 ||| D005076 ||| D000505 ||| D019966 ||| D000740 ||| D001145 ||| D006177	Glaucoma ||| Sleep Initiation and Maintenance Disorders ||| Vertigo ||| Dyspepsia ||| Constipation ||| Depression ||| Dry Eye Syndromes ||| Sinusitis ||| Sleep Wake Disorders ||| Hypertension ||| Thrombocytopenia ||| Angina Pectoris ||| Urticaria ||| Pruritus ||| Exanthema ||| Alopecia ||| Substance-Related Disorders ||| Anemia ||| Arrhythmias, Cardiac ||| Gynecomastia
	CHEMBL796	D003248	METHYLPHENIDATE	Constipation	1	0.0317228	D005901 ||| D007319 ||| D014717 ||| D004415 ||| D003863 ||| D015352 ||| D012852 ||| D012893 ||| D006973 ||| D013921 ||| D000787 ||| D014581 ||| D011537 ||| D005076 ||| D000505 ||| D019966 ||| D000740 ||| D001145 ||| D006177	Glaucoma ||| Sleep Initiation and Maintenance Disorders ||| Vertigo ||| Dyspepsia ||| Depression ||| Dry Eye Syndromes ||| Sinusitis ||| Sleep Wake Disorders ||| Hypertension ||| Thrombocytopenia ||| Angina Pectoris ||| Urticaria ||| Pruritus ||| Exanthema ||| Alopecia ||| Substance-Related Disorders ||| Anemia ||| Arrhythmias, Cardiac ||| Gynecomastia
	CHEMBL796	D015352	METHYLPHENIDATE	Dry Eye Syndromes	1	0.0532507	D005901 ||| D007319 ||| D014717 ||| D004415 ||| D003248 ||| D003863 ||| D012852 ||| D012893 ||| D006973 ||| D013921 ||| D000787 ||| D014581 ||| D011537 ||| D005076 ||| D000505 ||| D019966 ||| D000740 ||| D001145 ||| D006177	Glaucoma ||| Sleep Initiation and Maintenance Disorders ||| Vertigo ||| Dyspepsia ||| Constipation ||| Depression ||| Sinusitis ||| Sleep Wake Disorders ||| Hypertension ||| Thrombocytopenia ||| Angina Pectoris ||| Urticaria ||| Pruritus ||| Exanthema ||| Alopecia ||| Substance-Related Disorders ||| Anemia ||| Arrhythmias, Cardiac ||| Gynecomastia
	CHEMBL796	D004381	METHYLPHENIDATE	Duodenal Ulcer	0	0.225184	D005901 ||| D007319 ||| D014717 ||| D004415 ||| D003248 ||| D003863 ||| D015352 ||| D012852 ||| D012893 ||| D006973 ||| D013921 ||| D000787 ||| D014581 ||| D011537 ||| D005076 ||| D000505 ||| D019966 ||| D000740 ||| D001145 ||| D006177	Glaucoma ||| Sleep Initiation and Maintenance Disorders ||| Vertigo ||| Dyspepsia ||| Constipation ||| Depression ||| Dry Eye Syndromes ||| Sinusitis ||| Sleep Wake Disorders ||| Hypertension ||| Thrombocytopenia ||| Angina Pectoris ||| Urticaria ||| Pruritus ||| Exanthema ||| Alopecia ||| Substance-Related Disorders ||| Anemia ||| Arrhythmias, Cardiac ||| Gynecomastia
	CHEMBL796	D015837	METHYLPHENIDATE	Vestibular Diseases	0	0.0593187	D005901 ||| D007319 ||| D014717 ||| D004415 ||| D003248 ||| D003863 ||| D015352 ||| D012852 ||| D012893 ||| D006973 ||| D013921 ||| D000787 ||| D014581 ||| D011537 ||| D005076 ||| D019966 ||| D000740 ||| D001145 ||| D006177	Glaucoma ||| Sleep Initiation and Maintenance Disorders ||| Vertigo ||| Dyspepsia ||| Constipation ||| Depression ||| Dry Eye Syndromes ||| Sinusitis ||| Sleep Wake Disorders ||| Hypertension ||| Thrombocytopenia ||| Angina Pectoris ||| Urticaria ||| Pruritus ||| Exanthema ||| Substance-Related Disorders ||| Anemia ||| Arrhythmias, Cardiac ||| Gynecomastia
	CHEMBL796	D005705	METHYLPHENIDATE	Gallbladder Diseases	0	0.0713349	D005901 ||| D007319 ||| D014717 ||| D004415 ||| D003248 ||| D003863 ||| D015352 ||| D012852 ||| D012893 ||| D006973 ||| D013921 ||| D000787 ||| D014581 ||| D011537 ||| D005076 ||| D000505 ||| D019966 ||| D000740 ||| D001145 ||| D006177	Glaucoma ||| Sleep Initiation and Maintenance Disorders ||| Vertigo ||| Dyspepsia ||| Constipation ||| Depression ||| Dry Eye Syndromes ||| Sinusitis ||| Sleep Wake Disorders ||| Hypertension ||| Thrombocytopenia ||| Angina Pectoris ||| Urticaria ||| Pruritus ||| Exanthema ||| Alopecia ||| Substance-Related Disorders ||| Anemia ||| Arrhythmias, Cardiac ||| Gynecomastia
	CHEMBL796	D006073	METHYLPHENIDATE	Gout	0	0.0700329	D005901 ||| D007319 ||| D014717 ||| D004415 ||| D003248 ||| D003863 ||| D015352 ||| D012852 ||| D012893 ||| D006973 ||| D013921 ||| D000787 ||| D014581 ||| D011537 ||| D005076 ||| D000505 ||| D019966 ||| D000740 ||| D001145 ||| D006177	Glaucoma ||| Sleep Initiation and Maintenance Disorders ||| Vertigo ||| Dyspepsia ||| Constipation ||| Depression ||| Dry Eye Syndromes ||| Sinusitis ||| Sleep Wake Disorders ||| Hypertension ||| Thrombocytopenia ||| Angina Pectoris ||| Urticaria ||| Pruritus ||| Exanthema ||| Alopecia ||| Substance-Related Disorders ||| Anemia ||| Arrhythmias, Cardiac ||| Gynecomastia
	CHEMBL796	D001145	METHYLPHENIDATE	Arrhythmias, Cardiac	1	0.0655219	D005901 ||| D007319 ||| D014717 ||| D004415 ||| D003248 ||| D003863 ||| D015352 ||| D012852 ||| D012893 ||| D006973 ||| D013921 ||| D000787 ||| D014581 ||| D011537 ||| D005076 ||| D000505 ||| D019966 ||| D000740 ||| D006177	Glaucoma ||| Sleep Initiation and Maintenance Disorders ||| Vertigo ||| Dyspepsia ||| Constipation ||| Depression ||| Dry Eye Syndromes ||| Sinusitis ||| Sleep Wake Disorders ||| Hypertension ||| Thrombocytopenia ||| Angina Pectoris ||| Urticaria ||| Pruritus ||| Exanthema ||| Alopecia ||| Substance-Related Disorders ||| Anemia ||| Gynecomastia
	CHEMBL796	D043183	METHYLPHENIDATE	Irritable Bowel Syndrome	0	0.0140476	D005901 ||| D007319 ||| D014717 ||| D004415 ||| D003248 ||| D003863 ||| D015352 ||| D012852 ||| D012893 ||| D006973 ||| D013921 ||| D000787 ||| D014581 ||| D011537 ||| D005076 ||| D000505 ||| D019966 ||| D000740 ||| D001145 ||| D006177	Glaucoma ||| Sleep Initiation and Maintenance Disorders ||| Vertigo ||| Dyspepsia ||| Constipation ||| Depression ||| Dry Eye Syndromes ||| Sinusitis ||| Sleep Wake Disorders ||| Hypertension ||| Thrombocytopenia ||| Angina Pectoris ||| Urticaria ||| Pruritus ||| Exanthema ||| Alopecia ||| Substance-Related Disorders ||| Anemia ||| Arrhythmias, Cardiac ||| Gynecomastia
	CHEMBL796	D001851	METHYLPHENIDATE	Bone Diseases, Metabolic	0	0.0389388	D005901 ||| D007319 ||| D014717 ||| D004415 ||| D003248 ||| D003863 ||| D015352 ||| D012852 ||| D012893 ||| D006973 ||| D013921 ||| D000787 ||| D014581 ||| D011537 ||| D005076 ||| D019966 ||| D000740 ||| D001145 ||| D006177	Glaucoma ||| Sleep Initiation and Maintenance Disorders ||| Vertigo ||| Dyspepsia ||| Constipation ||| Depression ||| Dry Eye Syndromes ||| Sinusitis ||| Sleep Wake Disorders ||| Hypertension ||| Thrombocytopenia ||| Angina Pectoris ||| Urticaria ||| Pruritus ||| Exanthema ||| Substance-Related Disorders ||| Anemia ||| Arrhythmias, Cardiac ||| Gynecomastia
	CHEMBL796	D010024	METHYLPHENIDATE	Osteoporosis	0	0.13541	D005901 ||| D007319 ||| D014717 ||| D004415 ||| D003248 ||| D003863 ||| D015352 ||| D012852 ||| D012893 ||| D006973 ||| D013921 ||| D000787 ||| D014581 ||| D011537 ||| D005076 ||| D000505 ||| D019966 ||| D000740 ||| D001145 ||| D006177	Glaucoma ||| Sleep Initiation and Maintenance Disorders ||| Vertigo ||| Dyspepsia ||| Constipation ||| Depression ||| Dry Eye Syndromes ||| Sinusitis ||| Sleep Wake Disorders ||| Hypertension ||| Thrombocytopenia ||| Angina Pectoris ||| Urticaria ||| Pruritus ||| Exanthema ||| Alopecia ||| Substance-Related Disorders ||| Anemia ||| Arrhythmias, Cardiac ||| Gynecomastia
	CHEMBL796	D009443	METHYLPHENIDATE	Neuritis	0	0.0734075	D005901 ||| D007319 ||| D014717 ||| D004415 ||| D003248 ||| D003863 ||| D015352 ||| D012852 ||| D012893 ||| D006973 ||| D013921 ||| D000787 ||| D014581 ||| D011537 ||| D005076 ||| D019966 ||| D000740 ||| D001145 ||| D006177	Glaucoma ||| Sleep Initiation and Maintenance Disorders ||| Vertigo ||| Dyspepsia ||| Constipation ||| Depression ||| Dry Eye Syndromes ||| Sinusitis ||| Sleep Wake Disorders ||| Hypertension ||| Thrombocytopenia ||| Angina Pectoris ||| Urticaria ||| Pruritus ||| Exanthema ||| Substance-Related Disorders ||| Anemia ||| Arrhythmias, Cardiac ||| Gynecomastia
	CHEMBL796	D010538	METHYLPHENIDATE	Peritonitis	0	0.0406003	D005901 ||| D007319 ||| D014717 ||| D004415 ||| D003248 ||| D003863 ||| D015352 ||| D012852 ||| D012893 ||| D006973 ||| D013921 ||| D000787 ||| D014581 ||| D011537 ||| D005076 ||| D000505 ||| D019966 ||| D000740 ||| D001145 ||| D006177	Glaucoma ||| Sleep Initiation and Maintenance Disorders ||| Vertigo ||| Dyspepsia ||| Constipation ||| Depression ||| Dry Eye Syndromes ||| Sinusitis ||| Sleep Wake Disorders ||| Hypertension ||| Thrombocytopenia ||| Angina Pectoris ||| Urticaria ||| Pruritus ||| Exanthema ||| Alopecia ||| Substance-Related Disorders ||| Anemia ||| Arrhythmias, Cardiac ||| Gynecomastia
	CHEMBL796	D010998	METHYLPHENIDATE	Pleurisy	0	0.122197	D005901 ||| D007319 ||| D014717 ||| D004415 ||| D003248 ||| D003863 ||| D015352 ||| D012852 ||| D012893 ||| D006973 ||| D013921 ||| D000787 ||| D014581 ||| D011537 ||| D005076 ||| D019966 ||| D000740 ||| D001145 ||| D006177	Glaucoma ||| Sleep Initiation and Maintenance Disorders ||| Vertigo ||| Dyspepsia ||| Constipation ||| Depression ||| Dry Eye Syndromes ||| Sinusitis ||| Sleep Wake Disorders ||| Hypertension ||| Thrombocytopenia ||| Angina Pectoris ||| Urticaria ||| Pruritus ||| Exanthema ||| Substance-Related Disorders ||| Anemia ||| Arrhythmias, Cardiac ||| Gynecomastia
	CHEMBL796	D011565	METHYLPHENIDATE	Psoriasis	0	0.0314045	D005901 ||| D007319 ||| D014717 ||| D004415 ||| D003248 ||| D003863 ||| D015352 ||| D012852 ||| D012893 ||| D006973 ||| D013921 ||| D000787 ||| D014581 ||| D011537 ||| D005076 ||| D000505 ||| D019966 ||| D000740 ||| D001145 ||| D006177	Glaucoma ||| Sleep Initiation and Maintenance Disorders ||| Vertigo ||| Dyspepsia ||| Constipation ||| Depression ||| Dry Eye Syndromes ||| Sinusitis ||| Sleep Wake Disorders ||| Hypertension ||| Thrombocytopenia ||| Angina Pectoris ||| Urticaria ||| Pruritus ||| Exanthema ||| Alopecia ||| Substance-Related Disorders ||| Anemia ||| Arrhythmias, Cardiac ||| Gynecomastia
	CHEMBL796	D012163	METHYLPHENIDATE	Retinal Detachment	0	0.0559667	D005901 ||| D007319 ||| D014717 ||| D004415 ||| D003248 ||| D003863 ||| D015352 ||| D012852 ||| D012893 ||| D006973 ||| D013921 ||| D000787 ||| D014581 ||| D011537 ||| D005076 ||| D000505 ||| D019966 ||| D000740 ||| D001145 ||| D006177	Glaucoma ||| Sleep Initiation and Maintenance Disorders ||| Vertigo ||| Dyspepsia ||| Constipation ||| Depression ||| Dry Eye Syndromes ||| Sinusitis ||| Sleep Wake Disorders ||| Hypertension ||| Thrombocytopenia ||| Angina Pectoris ||| Urticaria ||| Pruritus ||| Exanthema ||| Alopecia ||| Substance-Related Disorders ||| Anemia ||| Arrhythmias, Cardiac ||| Gynecomastia
	CHEMBL796	D012393	METHYLPHENIDATE	Rosacea	0	0.0696461	D005901 ||| D007319 ||| D014717 ||| D004415 ||| D003248 ||| D003863 ||| D015352 ||| D012852 ||| D012893 ||| D006973 ||| D013921 ||| D000787 ||| D014581 ||| D011537 ||| D005076 ||| D000505 ||| D019966 ||| D000740 ||| D001145 ||| D006177	Glaucoma ||| Sleep Initiation and Maintenance Disorders ||| Vertigo ||| Dyspepsia ||| Constipation ||| Depression ||| Dry Eye Syndromes ||| Sinusitis ||| Sleep Wake Disorders ||| Hypertension ||| Thrombocytopenia ||| Angina Pectoris ||| Urticaria ||| Pruritus ||| Exanthema ||| Alopecia ||| Substance-Related Disorders ||| Anemia ||| Arrhythmias, Cardiac ||| Gynecomastia
	CHEMBL796	D006042	METHYLPHENIDATE	Goiter	0	0.019823	D005901 ||| D007319 ||| D014717 ||| D004415 ||| D003248 ||| D003863 ||| D015352 ||| D012852 ||| D012893 ||| D006973 ||| D013921 ||| D000787 ||| D014581 ||| D011537 ||| D005076 ||| D000505 ||| D019966 ||| D000740 ||| D001145 ||| D006177	Glaucoma ||| Sleep Initiation and Maintenance Disorders ||| Vertigo ||| Dyspepsia ||| Constipation ||| Depression ||| Dry Eye Syndromes ||| Sinusitis ||| Sleep Wake Disorders ||| Hypertension ||| Thrombocytopenia ||| Angina Pectoris ||| Urticaria ||| Pruritus ||| Exanthema ||| Alopecia ||| Substance-Related Disorders ||| Anemia ||| Arrhythmias, Cardiac ||| Gynecomastia
	CHEMBL796	D002546	METHYLPHENIDATE	Ischemic Attack, Transient	0	0.11755	D005901 ||| D007319 ||| D014717 ||| D004415 ||| D003248 ||| D003863 ||| D015352 ||| D012852 ||| D012893 ||| D006973 ||| D013921 ||| D000787 ||| D014581 ||| D011537 ||| D005076 ||| D019966 ||| D000740 ||| D001145 ||| D006177	Glaucoma ||| Sleep Initiation and Maintenance Disorders ||| Vertigo ||| Dyspepsia ||| Constipation ||| Depression ||| Dry Eye Syndromes ||| Sinusitis ||| Sleep Wake Disorders ||| Hypertension ||| Thrombocytopenia ||| Angina Pectoris ||| Urticaria ||| Pruritus ||| Exanthema ||| Substance-Related Disorders ||| Anemia ||| Arrhythmias, Cardiac ||| Gynecomastia
	CHEMBL796	D000083242	METHYLPHENIDATE	Ischemic Stroke	0	0.040659	D005901 ||| D007319 ||| D014717 ||| D004415 ||| D003248 ||| D003863 ||| D015352 ||| D012852 ||| D012893 ||| D006973 ||| D013921 ||| D000787 ||| D014581 ||| D011537 ||| D005076 ||| D000505 ||| D019966 ||| D000740 ||| D001145 ||| D006177	Glaucoma ||| Sleep Initiation and Maintenance Disorders ||| Vertigo ||| Dyspepsia ||| Constipation ||| Depression ||| Dry Eye Syndromes ||| Sinusitis ||| Sleep Wake Disorders ||| Hypertension ||| Thrombocytopenia ||| Angina Pectoris ||| Urticaria ||| Pruritus ||| Exanthema ||| Alopecia ||| Substance-Related Disorders ||| Anemia ||| Arrhythmias, Cardiac ||| Gynecomastia
	CHEMBL796	D012891	METHYLPHENIDATE	Sleep Apnea Syndromes	0	0.646916	D005901 ||| D007319 ||| D014717 ||| D004415 ||| D003248 ||| D003863 ||| D015352 ||| D012852 ||| D012893 ||| D006973 ||| D013921 ||| D000787 ||| D014581 ||| D011537 ||| D005076 ||| D000505 ||| D019966 ||| D000740 ||| D001145 ||| D006177	Glaucoma ||| Sleep Initiation and Maintenance Disorders ||| Vertigo ||| Dyspepsia ||| Constipation ||| Depression ||| Dry Eye Syndromes ||| Sinusitis ||| Sleep Wake Disorders ||| Hypertension ||| Thrombocytopenia ||| Angina Pectoris ||| Urticaria ||| Pruritus ||| Exanthema ||| Alopecia ||| Substance-Related Disorders ||| Anemia ||| Arrhythmias, Cardiac ||| Gynecomastia
	CHEMBL796	D013921	METHYLPHENIDATE	Thrombocytopenia	1	0.0273497	D005901 ||| D007319 ||| D014717 ||| D004415 ||| D003248 ||| D003863 ||| D015352 ||| D012852 ||| D012893 ||| D006973 ||| D000787 ||| D014581 ||| D011537 ||| D005076 ||| D019966 ||| D000740 ||| D001145 ||| D006177	Glaucoma ||| Sleep Initiation and Maintenance Disorders ||| Vertigo ||| Dyspepsia ||| Constipation ||| Depression ||| Dry Eye Syndromes ||| Sinusitis ||| Sleep Wake Disorders ||| Hypertension ||| Angina Pectoris ||| Urticaria ||| Pruritus ||| Exanthema ||| Substance-Related Disorders ||| Anemia ||| Arrhythmias, Cardiac ||| Gynecomastia
	CHEMBL796	D015179	METHYLPHENIDATE	Colorectal Neoplasms	0	0.05721	D005901 ||| D007319 ||| D014717 ||| D003248 ||| D003863 ||| D015352 ||| D012852 ||| D012893 ||| D006973 ||| D000787 ||| D014581 ||| D000505 ||| D000740 ||| D001145 ||| D006177	Glaucoma ||| Sleep Initiation and Maintenance Disorders ||| Vertigo ||| Constipation ||| Depression ||| Dry Eye Syndromes ||| Sinusitis ||| Sleep Wake Disorders ||| Hypertension ||| Angina Pectoris ||| Urticaria ||| Alopecia ||| Anemia ||| Arrhythmias, Cardiac ||| Gynecomastia
	CHEMBL796	D006627	METHYLPHENIDATE	Hirschsprung Disease	0	0.0467289	D005901 ||| D007319 ||| D014717 ||| D003248 ||| D003863 ||| D015352 ||| D012852 ||| D012893 ||| D006973 ||| D000787 ||| D014581 ||| D000505 ||| D000740 ||| D001145 ||| D006177	Glaucoma ||| Sleep Initiation and Maintenance Disorders ||| Vertigo ||| Constipation ||| Depression ||| Dry Eye Syndromes ||| Sinusitis ||| Sleep Wake Disorders ||| Hypertension ||| Angina Pectoris ||| Urticaria ||| Alopecia ||| Anemia ||| Arrhythmias, Cardiac ||| Gynecomastia
	CHEMBL796	D013964	METHYLPHENIDATE	Thyroid Neoplasms	0	0.00451858	D005901 ||| D007319 ||| D014717 ||| D003248 ||| D003863 ||| D015352 ||| D012852 ||| D012893 ||| D006973 ||| D000787 ||| D014581 ||| D000505 ||| D000740 ||| D001145 ||| D006177	Glaucoma ||| Sleep Initiation and Maintenance Disorders ||| Vertigo ||| Constipation ||| Depression ||| Dry Eye Syndromes ||| Sinusitis ||| Sleep Wake Disorders ||| Hypertension ||| Angina Pectoris ||| Urticaria ||| Alopecia ||| Anemia ||| Arrhythmias, Cardiac ||| Gynecomastia
	CHEMBL796	D010001	METHYLPHENIDATE	Osteitis Deformans	0	0.0619568	D005901 ||| D007319 ||| D014717 ||| D003248 ||| D003863 ||| D015352 ||| D012852 ||| D012893 ||| D006973 ||| D000787 ||| D014581 ||| D000505 ||| D000740 ||| D001145 ||| D006177	Glaucoma ||| Sleep Initiation and Maintenance Disorders ||| Vertigo ||| Constipation ||| Depression ||| Dry Eye Syndromes ||| Sinusitis ||| Sleep Wake Disorders ||| Hypertension ||| Angina Pectoris ||| Urticaria ||| Alopecia ||| Anemia ||| Arrhythmias, Cardiac ||| Gynecomastia
	CHEMBL796	D007018	METHYLPHENIDATE	Hypopituitarism	0	0.0222337	D005901 ||| D007319 ||| D014717 ||| D003248 ||| D003863 ||| D015352 ||| D012852 ||| D012893 ||| D006973 ||| D000787 ||| D014581 ||| D000505 ||| D000740 ||| D001145 ||| D006177	Glaucoma ||| Sleep Initiation and Maintenance Disorders ||| Vertigo ||| Constipation ||| Depression ||| Dry Eye Syndromes ||| Sinusitis ||| Sleep Wake Disorders ||| Hypertension ||| Angina Pectoris ||| Urticaria ||| Alopecia ||| Anemia ||| Arrhythmias, Cardiac ||| Gynecomastia
	CHEMBL796	D020246	METHYLPHENIDATE	Venous Thrombosis	0	0.0687301	D005901 ||| D007319 ||| D014717 ||| D003248 ||| D003863 ||| D015352 ||| D012852 ||| D012893 ||| D006973 ||| D000787 ||| D014581 ||| D000505 ||| D000740 ||| D001145 ||| D006177	Glaucoma ||| Sleep Initiation and Maintenance Disorders ||| Vertigo ||| Constipation ||| Depression ||| Dry Eye Syndromes ||| Sinusitis ||| Sleep Wake Disorders ||| Hypertension ||| Angina Pectoris ||| Urticaria ||| Alopecia ||| Anemia ||| Arrhythmias, Cardiac ||| Gynecomastia
	CHEMBL796	D000075224	METHYLPHENIDATE	Cardiac Conduction System Disease	0	0.0276803	D005901 ||| D007319 ||| D014717 ||| D004415 ||| D003248 ||| D003863 ||| D015352 ||| D012852 ||| D012893 ||| D006973 ||| D013921 ||| D000787 ||| D014581 ||| D011537 ||| D005076 ||| D019966 ||| D000740 ||| D001145 ||| D006177	Glaucoma ||| Sleep Initiation and Maintenance Disorders ||| Vertigo ||| Dyspepsia ||| Constipation ||| Depression ||| Dry Eye Syndromes ||| Sinusitis ||| Sleep Wake Disorders ||| Hypertension ||| Thrombocytopenia ||| Angina Pectoris ||| Urticaria ||| Pruritus ||| Exanthema ||| Substance-Related Disorders ||| Anemia ||| Arrhythmias, Cardiac ||| Gynecomastia
	CHEMBL796	D003731	METHYLPHENIDATE	Dental Caries	0	0.0351133	D005901 ||| D007319 ||| D014717 ||| D004415 ||| D003248 ||| D003863 ||| D015352 ||| D012852 ||| D012893 ||| D006973 ||| D013921 ||| D000787 ||| D014581 ||| D011537 ||| D005076 ||| D000505 ||| D019966 ||| D000740 ||| D001145 ||| D006177	Glaucoma ||| Sleep Initiation and Maintenance Disorders ||| Vertigo ||| Dyspepsia ||| Constipation ||| Depression ||| Dry Eye Syndromes ||| Sinusitis ||| Sleep Wake Disorders ||| Hypertension ||| Thrombocytopenia ||| Angina Pectoris ||| Urticaria ||| Pruritus ||| Exanthema ||| Alopecia ||| Substance-Related Disorders ||| Anemia ||| Arrhythmias, Cardiac ||| Gynecomastia
	CHEMBL796	D005242	METHYLPHENIDATE	Fecal Incontinence	0	0.0433797	D005901 ||| D007319 ||| D014717 ||| D004415 ||| D003248 ||| D003863 ||| D015352 ||| D012852 ||| D012893 ||| D006973 ||| D013921 ||| D000787 ||| D014581 ||| D011537 ||| D005076 ||| D019966 ||| D000740 ||| D001145 ||| D006177	Glaucoma ||| Sleep Initiation and Maintenance Disorders ||| Vertigo ||| Dyspepsia ||| Constipation ||| Depression ||| Dry Eye Syndromes ||| Sinusitis ||| Sleep Wake Disorders ||| Hypertension ||| Thrombocytopenia ||| Angina Pectoris ||| Urticaria ||| Pruritus ||| Exanthema ||| Substance-Related Disorders ||| Anemia ||| Arrhythmias, Cardiac ||| Gynecomastia
	CHEMBL796	D016055	METHYLPHENIDATE	Urinary Retention	0	0.0780511	D005901 ||| D007319 ||| D014717 ||| D004415 ||| D003248 ||| D003863 ||| D015352 ||| D012852 ||| D012893 ||| D006973 ||| D013921 ||| D000787 ||| D014581 ||| D011537 ||| D005076 ||| D019966 ||| D000740 ||| D001145 ||| D006177	Glaucoma ||| Sleep Initiation and Maintenance Disorders ||| Vertigo ||| Dyspepsia ||| Constipation ||| Depression ||| Dry Eye Syndromes ||| Sinusitis ||| Sleep Wake Disorders ||| Hypertension ||| Thrombocytopenia ||| Angina Pectoris ||| Urticaria ||| Pruritus ||| Exanthema ||| Substance-Related Disorders ||| Anemia ||| Arrhythmias, Cardiac ||| Gynecomastia
	CHEMBL796	D011141	METHYLPHENIDATE	Polyuria	0	0.0192655	D005901 ||| D007319 ||| D014717 ||| D004415 ||| D003248 ||| D003863 ||| D015352 ||| D012852 ||| D012893 ||| D006973 ||| D013921 ||| D000787 ||| D014581 ||| D011537 ||| D005076 ||| D019966 ||| D000740 ||| D001145 ||| D006177	Glaucoma ||| Sleep Initiation and Maintenance Disorders ||| Vertigo ||| Dyspepsia ||| Constipation ||| Depression ||| Dry Eye Syndromes ||| Sinusitis ||| Sleep Wake Disorders ||| Hypertension ||| Thrombocytopenia ||| Angina Pectoris ||| Urticaria ||| Pruritus ||| Exanthema ||| Substance-Related Disorders ||| Anemia ||| Arrhythmias, Cardiac ||| Gynecomastia
	CHEMBL796	D007762	METHYLPHENIDATE	Labyrinthitis	0	0.0502108	D005901 ||| D007319 ||| D014717 ||| D004415 ||| D003248 ||| D003863 ||| D015352 ||| D012852 ||| D012893 ||| D006973 ||| D013921 ||| D000787 ||| D014581 ||| D011537 ||| D005076 ||| D019966 ||| D000740 ||| D001145 ||| D006177	Glaucoma ||| Sleep Initiation and Maintenance Disorders ||| Vertigo ||| Dyspepsia ||| Constipation ||| Depression ||| Dry Eye Syndromes ||| Sinusitis ||| Sleep Wake Disorders ||| Hypertension ||| Thrombocytopenia ||| Angina Pectoris ||| Urticaria ||| Pruritus ||| Exanthema ||| Substance-Related Disorders ||| Anemia ||| Arrhythmias, Cardiac ||| Gynecomastia
	CHEMBL796	D012878	METHYLPHENIDATE	Skin Neoplasms	0	0.0385517	D005901 ||| D007319 ||| D014717 ||| D004415 ||| D003248 ||| D003863 ||| D015352 ||| D012852 ||| D012893 ||| D006973 ||| D013921 ||| D000787 ||| D014581 ||| D011537 ||| D005076 ||| D019966 ||| D000740 ||| D001145 ||| D006177	Glaucoma ||| Sleep Initiation and Maintenance Disorders ||| Vertigo ||| Dyspepsia ||| Constipation ||| Depression ||| Dry Eye Syndromes ||| Sinusitis ||| Sleep Wake Disorders ||| Hypertension ||| Thrombocytopenia ||| Angina Pectoris ||| Urticaria ||| Pruritus ||| Exanthema ||| Substance-Related Disorders ||| Anemia ||| Arrhythmias, Cardiac ||| Gynecomastia
	CHEMBL796	D009260	METHYLPHENIDATE	Nail Diseases	0	0.0194999	D005901 ||| D007319 ||| D014717 ||| D004415 ||| D003248 ||| D003863 ||| D015352 ||| D012852 ||| D012893 ||| D006973 ||| D013921 ||| D000787 ||| D014581 ||| D011537 ||| D005076 ||| D019966 ||| D000740 ||| D001145 ||| D006177	Glaucoma ||| Sleep Initiation and Maintenance Disorders ||| Vertigo ||| Dyspepsia ||| Constipation ||| Depression ||| Dry Eye Syndromes ||| Sinusitis ||| Sleep Wake Disorders ||| Hypertension ||| Thrombocytopenia ||| Angina Pectoris ||| Urticaria ||| Pruritus ||| Exanthema ||| Substance-Related Disorders ||| Anemia ||| Arrhythmias, Cardiac ||| Gynecomastia
	CHEMBL796	D016491	METHYLPHENIDATE	Peripheral Vascular Diseases	0	0.111573	D005901 ||| D007319 ||| D014717 ||| D004415 ||| D003248 ||| D003863 ||| D015352 ||| D012852 ||| D012893 ||| D006973 ||| D013921 ||| D000787 ||| D014581 ||| D011537 ||| D005076 ||| D019966 ||| D000740 ||| D001145 ||| D006177	Glaucoma ||| Sleep Initiation and Maintenance Disorders ||| Vertigo ||| Dyspepsia ||| Constipation ||| Depression ||| Dry Eye Syndromes ||| Sinusitis ||| Sleep Wake Disorders ||| Hypertension ||| Thrombocytopenia ||| Angina Pectoris ||| Urticaria ||| Pruritus ||| Exanthema ||| Substance-Related Disorders ||| Anemia ||| Arrhythmias, Cardiac ||| Gynecomastia
	CHEMBL796	D011111	METHYLPHENIDATE	Polymyalgia Rheumatica	0	0.0224814	D005901 ||| D007319 ||| D014717 ||| D004415 ||| D003248 ||| D003863 ||| D015352 ||| D012852 ||| D012893 ||| D006973 ||| D013921 ||| D000787 ||| D014581 ||| D011537 ||| D005076 ||| D019966 ||| D000740 ||| D001145 ||| D006177	Glaucoma ||| Sleep Initiation and Maintenance Disorders ||| Vertigo ||| Dyspepsia ||| Constipation ||| Depression ||| Dry Eye Syndromes ||| Sinusitis ||| Sleep Wake Disorders ||| Hypertension ||| Thrombocytopenia ||| Angina Pectoris ||| Urticaria ||| Pruritus ||| Exanthema ||| Substance-Related Disorders ||| Anemia ||| Arrhythmias, Cardiac ||| Gynecomastia
	CHEMBL796	D013118	METHYLPHENIDATE	Spinal Cord Diseases	0	0.0587739	D005901 ||| D007319 ||| D014717 ||| D004415 ||| D003248 ||| D003863 ||| D015352 ||| D012852 ||| D012893 ||| D006973 ||| D013921 ||| D000787 ||| D014581 ||| D011537 ||| D005076 ||| D000505 ||| D019966 ||| D000740 ||| D001145 ||| D006177	Glaucoma ||| Sleep Initiation and Maintenance Disorders ||| Vertigo ||| Dyspepsia ||| Constipation ||| Depression ||| Dry Eye Syndromes ||| Sinusitis ||| Sleep Wake Disorders ||| Hypertension ||| Thrombocytopenia ||| Angina Pectoris ||| Urticaria ||| Pruritus ||| Exanthema ||| Alopecia ||| Substance-Related Disorders ||| Anemia ||| Arrhythmias, Cardiac ||| Gynecomastia
	CHEMBL796	D014581	METHYLPHENIDATE	Urticaria	1	0.0488861	D005901 ||| D007319 ||| D014717 ||| D004415 ||| D003248 ||| D003863 ||| D015352 ||| D012852 ||| D012893 ||| D006973 ||| D013921 ||| D000787 ||| D011537 ||| D005076 ||| D000505 ||| D019966 ||| D000740 ||| D001145 ||| D006177	Glaucoma ||| Sleep Initiation and Maintenance Disorders ||| Vertigo ||| Dyspepsia ||| Constipation ||| Depression ||| Dry Eye Syndromes ||| Sinusitis ||| Sleep Wake Disorders ||| Hypertension ||| Thrombocytopenia ||| Angina Pectoris ||| Pruritus ||| Exanthema ||| Alopecia ||| Substance-Related Disorders ||| Anemia ||| Arrhythmias, Cardiac ||| Gynecomastia
	CHEMBL796	D014648	METHYLPHENIDATE	Varicose Veins	0	0.0182976	D005901 ||| D007319 ||| D014717 ||| D004415 ||| D003248 ||| D003863 ||| D015352 ||| D012852 ||| D012893 ||| D006973 ||| D013921 ||| D000787 ||| D014581 ||| D011537 ||| D005076 ||| D000505 ||| D019966 ||| D000740 ||| D001145 ||| D006177	Glaucoma ||| Sleep Initiation and Maintenance Disorders ||| Vertigo ||| Dyspepsia ||| Constipation ||| Depression ||| Dry Eye Syndromes ||| Sinusitis ||| Sleep Wake Disorders ||| Hypertension ||| Thrombocytopenia ||| Angina Pectoris ||| Urticaria ||| Pruritus ||| Exanthema ||| Alopecia ||| Substance-Related Disorders ||| Anemia ||| Arrhythmias, Cardiac ||| Gynecomastia
	CHEMBL796	D010031	METHYLPHENIDATE	Otitis	0	0.0756042	D005901 ||| D007319 ||| D014717 ||| D004415 ||| D003248 ||| D003863 ||| D015352 ||| D012852 ||| D012893 ||| D006973 ||| D013921 ||| D000787 ||| D014581 ||| D011537 ||| D005076 ||| D000505 ||| D019966 ||| D000740 ||| D001145 ||| D006177	Glaucoma ||| Sleep Initiation and Maintenance Disorders ||| Vertigo ||| Dyspepsia ||| Constipation ||| Depression ||| Dry Eye Syndromes ||| Sinusitis ||| Sleep Wake Disorders ||| Hypertension ||| Thrombocytopenia ||| Angina Pectoris ||| Urticaria ||| Pruritus ||| Exanthema ||| Alopecia ||| Substance-Related Disorders ||| Anemia ||| Arrhythmias, Cardiac ||| Gynecomastia
	CHEMBL796	D019966	METHYLPHENIDATE	Substance-Related Disorders	1	0.0438823	D005901 ||| D007319 ||| D014717 ||| D004415 ||| D003248 ||| D003863 ||| D015352 ||| D012852 ||| D012893 ||| D006973 ||| D013921 ||| D000787 ||| D014581 ||| D011537 ||| D005076 ||| D000740 ||| D001145 ||| D006177	Glaucoma ||| Sleep Initiation and Maintenance Disorders ||| Vertigo ||| Dyspepsia ||| Constipation ||| Depression ||| Dry Eye Syndromes ||| Sinusitis ||| Sleep Wake Disorders ||| Hypertension ||| Thrombocytopenia ||| Angina Pectoris ||| Urticaria ||| Pruritus ||| Exanthema ||| Anemia ||| Arrhythmias, Cardiac ||| Gynecomastia
	CHEMBL796	D015155	METHYLPHENIDATE	Esophageal Spasm, Diffuse	0	0.0276253	D005901 ||| D007319 ||| D014717 ||| D004415 ||| D003248 ||| D003863 ||| D015352 ||| D012852 ||| D012893 ||| D006973 ||| D013921 ||| D000787 ||| D014581 ||| D011537 ||| D005076 ||| D000505 ||| D019966 ||| D000740 ||| D001145 ||| D006177	Glaucoma ||| Sleep Initiation and Maintenance Disorders ||| Vertigo ||| Dyspepsia ||| Constipation ||| Depression ||| Dry Eye Syndromes ||| Sinusitis ||| Sleep Wake Disorders ||| Hypertension ||| Thrombocytopenia ||| Angina Pectoris ||| Urticaria ||| Pruritus ||| Exanthema ||| Alopecia ||| Substance-Related Disorders ||| Anemia ||| Arrhythmias, Cardiac ||| Gynecomastia
	CHEMBL70418	D001289	CLOBAZAM	Attention Deficit Disorder with Hyperactivity	0	0.148284	D003248 ||| D001991 ||| D007319 ||| D000740	Constipation ||| Bronchitis ||| Sleep Initiation and Maintenance Disorders ||| Anemia
	CHEMBL70418	D001008	CLOBAZAM	Anxiety Disorders	0	0.0373335	D003248 ||| D003680 ||| D001991 ||| D007319 ||| D000740 ||| D016055	Constipation ||| Deglutition Disorders ||| Bronchitis ||| Sleep Initiation and Maintenance Disorders ||| Anemia ||| Urinary Retention
	CHEMBL70418	D013313	CLOBAZAM	Stress Disorders, Post-Traumatic	0	0.0133935	D003248 ||| D001991 ||| D007319 ||| D000740	Constipation ||| Bronchitis ||| Sleep Initiation and Maintenance Disorders ||| Anemia
	CHEMBL70418	D000856	CLOBAZAM	Anorexia Nervosa	0	0.0346469	D003248 ||| D001991 ||| D007319 ||| D000740	Constipation ||| Bronchitis ||| Sleep Initiation and Maintenance Disorders ||| Anemia
	CHEMBL70418	D015228	CLOBAZAM	Hypertriglyceridemia	0	0.0485655	D003248 ||| D001991 ||| D007319 ||| D000740	Constipation ||| Bronchitis ||| Sleep Initiation and Maintenance Disorders ||| Anemia
	CHEMBL70418	D003324	CLOBAZAM	Coronary Artery Disease	0	0.0558189	D003248 ||| D003680 ||| D001991 ||| D007319 ||| D000740 ||| D016055	Constipation ||| Deglutition Disorders ||| Bronchitis ||| Sleep Initiation and Maintenance Disorders ||| Anemia ||| Urinary Retention
	CHEMBL70418	D009765	CLOBAZAM	Obesity	0	0.0387595	D003248 ||| D003680 ||| D001991 ||| D007319 ||| D000740 ||| D016055	Constipation ||| Deglutition Disorders ||| Bronchitis ||| Sleep Initiation and Maintenance Disorders ||| Anemia ||| Urinary Retention
	CHEMBL70418	D020177	CLOBAZAM	Idiopathic Hypersomnia	0	0.0612651	D007319	Sleep Initiation and Maintenance Disorders
	CHEMBL70418	D010300	CLOBAZAM	Parkinson Disease	0	0.0275674	D003248 ||| D003680 ||| D001991 ||| D007319 ||| D000740 ||| D016055	Constipation ||| Deglutition Disorders ||| Bronchitis ||| Sleep Initiation and Maintenance Disorders ||| Anemia ||| Urinary Retention
	CHEMBL70418	D013771	CLOBAZAM	Tetralogy of Fallot	0	0.05687	D003248 ||| D001991 ||| D007319 ||| D000740	Constipation ||| Bronchitis ||| Sleep Initiation and Maintenance Disorders ||| Anemia
	CHEMBL70418	D001172	CLOBAZAM	Arthritis, Rheumatoid	0	0.00467704	D003248 ||| D003680 ||| D001991 ||| D007319 ||| D000740 ||| D016055	Constipation ||| Deglutition Disorders ||| Bronchitis ||| Sleep Initiation and Maintenance Disorders ||| Anemia ||| Urinary Retention
	CHEMBL70418	D003424	CLOBAZAM	Crohn Disease	0	0.0461925	D003248 ||| D001991 ||| D007319 ||| D000740	Constipation ||| Bronchitis ||| Sleep Initiation and Maintenance Disorders ||| Anemia
	CHEMBL70418	D003093	CLOBAZAM	Colitis, Ulcerative	0	0.0250816	D003248 ||| D001991 ||| D007319 ||| D000740	Constipation ||| Bronchitis ||| Sleep Initiation and Maintenance Disorders ||| Anemia
	CHEMBL70418	D015212	CLOBAZAM	Inflammatory Bowel Diseases	0	0.0146707	D003248 ||| D003680 ||| D001991 ||| D007319 ||| D000740 ||| D016055	Constipation ||| Deglutition Disorders ||| Bronchitis ||| Sleep Initiation and Maintenance Disorders ||| Anemia ||| Urinary Retention
	CHEMBL70418	D002761	CLOBAZAM	Cholangitis	0	0.0133429	D003248 ||| D001991 ||| D007319 ||| D000740	Constipation ||| Bronchitis ||| Sleep Initiation and Maintenance Disorders ||| Anemia
	CHEMBL70418	D017098	CLOBAZAM	IgA Deficiency	0	0.0520079	D003248 ||| D001991 ||| D007319 ||| D000740	Constipation ||| Bronchitis ||| Sleep Initiation and Maintenance Disorders ||| Anemia
	CHEMBL70418	D008268	CLOBAZAM	Macular Degeneration	0	0.11012	D003248 ||| D003680 ||| D001991 ||| D007319 ||| D000740 ||| D016055	Constipation ||| Deglutition Disorders ||| Bronchitis ||| Sleep Initiation and Maintenance Disorders ||| Anemia ||| Urinary Retention
	CHEMBL70418	D034381	CLOBAZAM	Hearing Loss	0	0.0955205	D003248 ||| D001991 ||| D007319 ||| D000740	Constipation ||| Bronchitis ||| Sleep Initiation and Maintenance Disorders ||| Anemia
	CHEMBL70418	D014012	CLOBAZAM	Tinnitus	0	0.0478784	D007319	Sleep Initiation and Maintenance Disorders
	CHEMBL70418	D000505	CLOBAZAM	Alopecia	0	0.0482518	D003248 ||| D001991 ||| D007319 ||| D000740	Constipation ||| Bronchitis ||| Sleep Initiation and Maintenance Disorders ||| Anemia
	CHEMBL70418	D019226	CLOBAZAM	Oral Ulcer	0	0.00428178	D003248 ||| D001991 ||| D007319 ||| D000740	Constipation ||| Bronchitis ||| Sleep Initiation and Maintenance Disorders ||| Anemia
	CHEMBL70418	D000787	CLOBAZAM	Angina Pectoris	0	0.151039	D003248 ||| D003680 ||| D001991 ||| D007319 ||| D000740 ||| D016055	Constipation ||| Deglutition Disorders ||| Bronchitis ||| Sleep Initiation and Maintenance Disorders ||| Anemia ||| Urinary Retention
	CHEMBL70418	D065631	CLOBAZAM	Rhinitis, Allergic	0	0.0973592	D003248 ||| D003680 ||| D001991 ||| D007319 ||| D000740 ||| D016055	Constipation ||| Deglutition Disorders ||| Bronchitis ||| Sleep Initiation and Maintenance Disorders ||| Anemia ||| Urinary Retention
	CHEMBL70418	D001249	CLOBAZAM	Asthma	0	0.0486274	D003248 ||| D003680 ||| D001991 ||| D007319 ||| D000740 ||| D016055	Constipation ||| Deglutition Disorders ||| Bronchitis ||| Sleep Initiation and Maintenance Disorders ||| Anemia ||| Urinary Retention
	CHEMBL70418	D005764	CLOBAZAM	Gastroesophageal Reflux	0	0.144954	D003248 ||| D003680 ||| D001991 ||| D007319 ||| D000740 ||| D016055	Constipation ||| Deglutition Disorders ||| Bronchitis ||| Sleep Initiation and Maintenance Disorders ||| Anemia ||| Urinary Retention
	CHEMBL70418	D007037	CLOBAZAM	Hypothyroidism	0	0.0703596	D003248 ||| D001991 ||| D007319 ||| D000740	Constipation ||| Bronchitis ||| Sleep Initiation and Maintenance Disorders ||| Anemia
	CHEMBL70418	D008881	CLOBAZAM	Migraine Disorders	0	0.0984813	D003248 ||| D003680 ||| D001991 ||| D007319 ||| D000740 ||| D016055	Constipation ||| Deglutition Disorders ||| Bronchitis ||| Sleep Initiation and Maintenance Disorders ||| Anemia ||| Urinary Retention
	CHEMBL70418	D004485	CLOBAZAM	Eczema	0	0.0774764	D003248 ||| D003680 ||| D001991 ||| D007319 ||| D000740 ||| D016055	Constipation ||| Deglutition Disorders ||| Bronchitis ||| Sleep Initiation and Maintenance Disorders ||| Anemia ||| Urinary Retention
	CHEMBL70418	D006937	CLOBAZAM	Hypercholesterolemia	0	0.0468804	D003248 ||| D003680 ||| D001991 ||| D007319 ||| D000740 ||| D016055	Constipation ||| Deglutition Disorders ||| Bronchitis ||| Sleep Initiation and Maintenance Disorders ||| Anemia ||| Urinary Retention
	CHEMBL70418	D012626	CLOBAZAM	Sebaceous Gland Neoplasms	0	0.0812575	D003248 ||| D001991 ||| D007319 ||| D000740	Constipation ||| Bronchitis ||| Sleep Initiation and Maintenance Disorders ||| Anemia
	CHEMBL70418	D001943	CLOBAZAM	Breast Neoplasms	0	0.0212751	D003248 ||| D003680 ||| D001991 ||| D007319 ||| D000740 ||| D016055	Constipation ||| Deglutition Disorders ||| Bronchitis ||| Sleep Initiation and Maintenance Disorders ||| Anemia ||| Urinary Retention
	CHEMBL70418	D002280	CLOBAZAM	Carcinoma, Basal Cell	0	0.0539545	D003248 ||| D003680 ||| D001991 ||| D007319 ||| D000740 ||| D016055	Constipation ||| Deglutition Disorders ||| Bronchitis ||| Sleep Initiation and Maintenance Disorders ||| Anemia ||| Urinary Retention
	CHEMBL70418	D000230	CLOBAZAM	Adenocarcinoma	0	0.0147338	D003248 ||| D001991 ||| D007319 ||| D000740	Constipation ||| Bronchitis ||| Sleep Initiation and Maintenance Disorders ||| Anemia
	CHEMBL70418	D002386	CLOBAZAM	Cataract	0	0.0489927	D003248 ||| D003680 ||| D001991 ||| D007319 ||| D000740 ||| D016055	Constipation ||| Deglutition Disorders ||| Bronchitis ||| Sleep Initiation and Maintenance Disorders ||| Anemia ||| Urinary Retention
	CHEMBL70418	D006552	CLOBAZAM	Hernia, Inguinal	0	0.0344053	D003248 ||| D003680 ||| D001991 ||| D007319 ||| D000740 ||| D016055	Constipation ||| Deglutition Disorders ||| Bronchitis ||| Sleep Initiation and Maintenance Disorders ||| Anemia ||| Urinary Retention
	CHEMBL70418	D012005	CLOBAZAM	Rectal Prolapse	0	0.125653	D003248 ||| D001991 ||| D007319 ||| D000740	Constipation ||| Bronchitis ||| Sleep Initiation and Maintenance Disorders ||| Anemia
	CHEMBL70418	D014029	CLOBAZAM	Tobacco Use Disorder	0	0.239808	D003248 ||| D001991 ||| D007319 ||| D000740	Constipation ||| Bronchitis ||| Sleep Initiation and Maintenance Disorders ||| Anemia
	CHEMBL70418	D009203	CLOBAZAM	Myocardial Infarction	0	0.0680789	D003248 ||| D003680 ||| D001991 ||| D007319 ||| D000740 ||| D016055	Constipation ||| Deglutition Disorders ||| Bronchitis ||| Sleep Initiation and Maintenance Disorders ||| Anemia ||| Urinary Retention
	CHEMBL70418	D005756	CLOBAZAM	Gastritis	0	0.0759682	D003248 ||| D003680 ||| D001991 ||| D007319 ||| D000740 ||| D016055	Constipation ||| Deglutition Disorders ||| Bronchitis ||| Sleep Initiation and Maintenance Disorders ||| Anemia ||| Urinary Retention
	CHEMBL70418	D006548	CLOBAZAM	Hernia, Diaphragmatic	0	0.152876	D003248 ||| D003680 ||| D001991 ||| D007319 ||| D000740 ||| D016055	Constipation ||| Deglutition Disorders ||| Bronchitis ||| Sleep Initiation and Maintenance Disorders ||| Anemia ||| Urinary Retention
	CHEMBL70418	D000076385	CLOBAZAM	Diverticular Diseases	0	0.0734306	D003248 ||| D001991 ||| D007319 ||| D000740	Constipation ||| Bronchitis ||| Sleep Initiation and Maintenance Disorders ||| Anemia
	CHEMBL70418	D007319	CLOBAZAM	Sleep Initiation and Maintenance Disorders	1	0.0388328	D003248 ||| D003680 ||| D001991 ||| D000740 ||| D016055	Constipation ||| Deglutition Disorders ||| Bronchitis ||| Anemia ||| Urinary Retention
	CHEMBL70418	D009290	CLOBAZAM	Narcolepsy	0	0.0342337	D003248 ||| D003680 ||| D001991 ||| D007319 ||| D000740 ||| D016055	Constipation ||| Deglutition Disorders ||| Bronchitis ||| Sleep Initiation and Maintenance Disorders ||| Anemia ||| Urinary Retention
	CHEMBL70418	D003922	CLOBAZAM	Diabetes Mellitus, Type 1	0	0.010421	D003248 ||| D001991 ||| D007319 ||| D000740	Constipation ||| Bronchitis ||| Sleep Initiation and Maintenance Disorders ||| Anemia
	CHEMBL70418	D002446	CLOBAZAM	Celiac Disease	0	0.0297134	D003248 ||| D001991 ||| D007319 ||| D000740	Constipation ||| Bronchitis ||| Sleep Initiation and Maintenance Disorders ||| Anemia
	CHEMBL70418	D008105	CLOBAZAM	Liver Cirrhosis, Biliary	0	0.00436501	D003248 ||| D001991 ||| D007319 ||| D000740	Constipation ||| Bronchitis ||| Sleep Initiation and Maintenance Disorders ||| Anemia
	CHEMBL70418	D014820	CLOBAZAM	Vitiligo	0	0.0467376	D003248 ||| D001991 ||| D007319 ||| D000740	Constipation ||| Bronchitis ||| Sleep Initiation and Maintenance Disorders ||| Anemia
	CHEMBL70418	D009798	CLOBAZAM	Ocular Hypertension	0	0.0239373	D003248 ||| D001991 ||| D007319 ||| D000740	Constipation ||| Bronchitis ||| Sleep Initiation and Maintenance Disorders ||| Anemia
	CHEMBL70418	D009447	CLOBAZAM	Neuroblastoma	0	0.0400266	D003248 ||| D001991 ||| D007319 ||| D000740	Constipation ||| Bronchitis ||| Sleep Initiation and Maintenance Disorders ||| Anemia
	CHEMBL70418	D012559	CLOBAZAM	Schizophrenia	0	0.0414145	D003248 ||| D003680 ||| D001991 ||| D007319 ||| D000740 ||| D016055	Constipation ||| Deglutition Disorders ||| Bronchitis ||| Sleep Initiation and Maintenance Disorders ||| Anemia ||| Urinary Retention
	CHEMBL70418	D000690	CLOBAZAM	Amyotrophic Lateral Sclerosis	0	0.0708161	D003248 ||| D001991 ||| D007319 ||| D000740	Constipation ||| Bronchitis ||| Sleep Initiation and Maintenance Disorders ||| Anemia
	CHEMBL70418	D008180	CLOBAZAM	Lupus Erythematosus, Systemic	0	0.050729	D003248 ||| D003680 ||| D001991 ||| D007319 ||| D000740 ||| D016055	Constipation ||| Deglutition Disorders ||| Bronchitis ||| Sleep Initiation and Maintenance Disorders ||| Anemia ||| Urinary Retention
	CHEMBL70418	D000437	CLOBAZAM	Alcoholism	0	0.0353735	D003248 ||| D001991 ||| D007319 ||| D000740	Constipation ||| Bronchitis ||| Sleep Initiation and Maintenance Disorders ||| Anemia
	CHEMBL70418	D000067877	CLOBAZAM	Autism Spectrum Disorder	0	0.021361	D003248 ||| D001991 ||| D007319 ||| D000740	Constipation ||| Bronchitis ||| Sleep Initiation and Maintenance Disorders ||| Anemia
	CHEMBL70418	D001714	CLOBAZAM	Bipolar Disorder	0	0.0840624	D003248 ||| D003680 ||| D001991 ||| D007319 ||| D000740 ||| D016055	Constipation ||| Deglutition Disorders ||| Bronchitis ||| Sleep Initiation and Maintenance Disorders ||| Anemia ||| Urinary Retention
	CHEMBL70418	D009771	CLOBAZAM	Obsessive-Compulsive Disorder	0	0.0317465	D003248 ||| D001991 ||| D007319 ||| D000740	Constipation ||| Bronchitis ||| Sleep Initiation and Maintenance Disorders ||| Anemia
	CHEMBL70418	D003924	CLOBAZAM	Diabetes Mellitus, Type 2	0	0.0766389	D003248 ||| D001991 ||| D007319 ||| D000740	Constipation ||| Bronchitis ||| Sleep Initiation and Maintenance Disorders ||| Anemia
	CHEMBL70418	D000544	CLOBAZAM	Alzheimer Disease	0	0.0192881	D003248 ||| D001991 ||| D007319 ||| D000740	Constipation ||| Bronchitis ||| Sleep Initiation and Maintenance Disorders ||| Anemia
	CHEMBL70418	D004827	CLOBAZAM	Epilepsy	0	0.0320333	D003248 ||| D003680 ||| D001991 ||| D007319 ||| D000740 ||| D016055	Constipation ||| Deglutition Disorders ||| Bronchitis ||| Sleep Initiation and Maintenance Disorders ||| Anemia ||| Urinary Retention
	CHEMBL70418	D005901	CLOBAZAM	Glaucoma	0	0.0285475	D003248 ||| D003680 ||| D001991 ||| D007319 ||| D000740 ||| D016055	Constipation ||| Deglutition Disorders ||| Bronchitis ||| Sleep Initiation and Maintenance Disorders ||| Anemia ||| Urinary Retention
	CHEMBL70418	D051436	CLOBAZAM	Renal Insufficiency, Chronic	0	0.108764	D003248 ||| D001991 ||| D007319 ||| D000740	Constipation ||| Bronchitis ||| Sleep Initiation and Maintenance Disorders ||| Anemia
	CHEMBL70418	D013167	CLOBAZAM	Spondylitis, Ankylosing	0	0.0131763	D003248 ||| D001991 ||| D007319 ||| D000740	Constipation ||| Bronchitis ||| Sleep Initiation and Maintenance Disorders ||| Anemia
	CHEMBL70418	D003863	CLOBAZAM	Depression	0	0.0750212	D003248 ||| D003680 ||| D001991 ||| D007319 ||| D000740 ||| D016055	Constipation ||| Deglutition Disorders ||| Bronchitis ||| Sleep Initiation and Maintenance Disorders ||| Anemia ||| Urinary Retention
	CHEMBL70418	D010003	CLOBAZAM	Osteoarthritis	0	0.177164	D003248 ||| D003680 ||| D001991 ||| D007319 ||| D000740 ||| D016055	Constipation ||| Deglutition Disorders ||| Bronchitis ||| Sleep Initiation and Maintenance Disorders ||| Anemia ||| Urinary Retention
	CHEMBL70418	D000419	CLOBAZAM	Albuminuria	0	0.0122227	D003248 ||| D001991 ||| D007319 ||| D000740	Constipation ||| Bronchitis ||| Sleep Initiation and Maintenance Disorders ||| Anemia
	CHEMBL70418	D001281	CLOBAZAM	Atrial Fibrillation	0	0.0400335	D003248 ||| D003680 ||| D001991 ||| D007319 ||| D000740 ||| D016055	Constipation ||| Deglutition Disorders ||| Bronchitis ||| Sleep Initiation and Maintenance Disorders ||| Anemia ||| Urinary Retention
	CHEMBL70418	D006973	CLOBAZAM	Hypertension	0	0.108013	D003248 ||| D003680 ||| D001991 ||| D007319 ||| D000740 ||| D016055	Constipation ||| Deglutition Disorders ||| Bronchitis ||| Sleep Initiation and Maintenance Disorders ||| Anemia ||| Urinary Retention
	CHEMBL70418	D006327	CLOBAZAM	Heart Block	0	0.101048	D003248 ||| D003680 ||| D001991 ||| D007319 ||| D000740 ||| D016055	Constipation ||| Deglutition Disorders ||| Bronchitis ||| Sleep Initiation and Maintenance Disorders ||| Anemia ||| Urinary Retention
	CHEMBL70418	D055623	CLOBAZAM	Keratosis, Actinic	0	0.0278719	D003248 ||| D003680 ||| D001991 ||| D007319 ||| D000740 ||| D016055	Constipation ||| Deglutition Disorders ||| Bronchitis ||| Sleep Initiation and Maintenance Disorders ||| Anemia ||| Urinary Retention
	CHEMBL70418	D001991	CLOBAZAM	Bronchitis	1	0.0356892	D003248 ||| D003680 ||| D007319 ||| D000740 ||| D016055	Constipation ||| Deglutition Disorders ||| Sleep Initiation and Maintenance Disorders ||| Anemia ||| Urinary Retention
	CHEMBL70418	D008175	CLOBAZAM	Lung Neoplasms	0	0.107771	D003248 ||| D003680 ||| D001991 ||| D007319 ||| D000740 ||| D016055	Constipation ||| Deglutition Disorders ||| Bronchitis ||| Sleep Initiation and Maintenance Disorders ||| Anemia ||| Urinary Retention
	CHEMBL70418	D008545	CLOBAZAM	Melanoma	0	0.0224692	D003248 ||| D003680 ||| D001991 ||| D007319 ||| D000740 ||| D016055	Constipation ||| Deglutition Disorders ||| Bronchitis ||| Sleep Initiation and Maintenance Disorders ||| Anemia ||| Urinary Retention
	CHEMBL70418	D008228	CLOBAZAM	Lymphoma, Non-Hodgkin	0	0.0728773	D003248 ||| D003680 ||| D001991 ||| D007319 ||| D000740 ||| D016055	Constipation ||| Deglutition Disorders ||| Bronchitis ||| Sleep Initiation and Maintenance Disorders ||| Anemia ||| Urinary Retention
	CHEMBL70418	D002294	CLOBAZAM	Carcinoma, Squamous Cell	0	0.013285	D003248 ||| D003680 ||| D001991 ||| D007319 ||| D000740 ||| D016055	Constipation ||| Deglutition Disorders ||| Bronchitis ||| Sleep Initiation and Maintenance Disorders ||| Anemia ||| Urinary Retention
	CHEMBL70418	D002349	CLOBAZAM	Carpal Tunnel Syndrome	0	0.0410301	D003248 ||| D003680 ||| D001991 ||| D007319 ||| D000740 ||| D016055	Constipation ||| Deglutition Disorders ||| Bronchitis ||| Sleep Initiation and Maintenance Disorders ||| Anemia ||| Urinary Retention
	CHEMBL70418	D016883	CLOBAZAM	Diabetic Ketoacidosis	0	0.107924	D003248 ||| D003680 ||| D001991 ||| D007319 ||| D000740 ||| D016055	Constipation ||| Deglutition Disorders ||| Bronchitis ||| Sleep Initiation and Maintenance Disorders ||| Anemia ||| Urinary Retention
	CHEMBL70418	D001749	CLOBAZAM	Urinary Bladder Neoplasms	0	0.0198571	D003248 ||| D003680 ||| D001991 ||| D007319 ||| D000740 ||| D016055	Constipation ||| Deglutition Disorders ||| Bronchitis ||| Sleep Initiation and Maintenance Disorders ||| Anemia ||| Urinary Retention
	CHEMBL70418	D007889	CLOBAZAM	Leiomyoma	0	0.0305724	D003248 ||| D003680 ||| D001991 ||| D007319 ||| D000740 ||| D016055	Constipation ||| Deglutition Disorders ||| Bronchitis ||| Sleep Initiation and Maintenance Disorders ||| Anemia ||| Urinary Retention
	CHEMBL70418	D018798	CLOBAZAM	Anemia, Iron-Deficiency	0	0.0430028	D003248 ||| D003680 ||| D001991 ||| D007319 ||| D000740 ||| D016055	Constipation ||| Deglutition Disorders ||| Bronchitis ||| Sleep Initiation and Maintenance Disorders ||| Anemia ||| Urinary Retention
	CHEMBL70418	D000380	CLOBAZAM	Agranulocytosis	0	0.0578392	D003248 ||| D003680 ||| D001991 ||| D007319 ||| D000740 ||| D016055	Constipation ||| Deglutition Disorders ||| Bronchitis ||| Sleep Initiation and Maintenance Disorders ||| Anemia ||| Urinary Retention
	CHEMBL70418	D012893	CLOBAZAM	Sleep Wake Disorders	0	0.0672852	D003248 ||| D003680 ||| D001991 ||| D007319 ||| D000740 ||| D016055	Constipation ||| Deglutition Disorders ||| Bronchitis ||| Sleep Initiation and Maintenance Disorders ||| Anemia ||| Urinary Retention
	CHEMBL70418	D006429	CLOBAZAM	Hemiplegia	0	0.034592	D003248 ||| D003680 ||| D001991 ||| D007319 ||| D000740 ||| D016055	Constipation ||| Deglutition Disorders ||| Bronchitis ||| Sleep Initiation and Maintenance Disorders ||| Anemia ||| Urinary Retention
	CHEMBL70418	D011655	CLOBAZAM	Pulmonary Embolism	0	0.0735096	D003248 ||| D003680 ||| D001991 ||| D007319 ||| D000740 ||| D016055	Constipation ||| Deglutition Disorders ||| Bronchitis ||| Sleep Initiation and Maintenance Disorders ||| Anemia ||| Urinary Retention
	CHEMBL70418	D009202	CLOBAZAM	Cardiomyopathies	0	0.0298591	D003248 ||| D003680 ||| D001991 ||| D007319 ||| D000740 ||| D016055	Constipation ||| Deglutition Disorders ||| Bronchitis ||| Sleep Initiation and Maintenance Disorders ||| Anemia ||| Urinary Retention
	CHEMBL70418	D013345	CLOBAZAM	Subarachnoid Hemorrhage	0	0.00901525	D003248 ||| D003680 ||| D001991 ||| D007319 ||| D000740 ||| D016055	Constipation ||| Deglutition Disorders ||| Bronchitis ||| Sleep Initiation and Maintenance Disorders ||| Anemia ||| Urinary Retention
	CHEMBL70418	D002543	CLOBAZAM	Cerebral Hemorrhage	0	0.0235782	D003248 ||| D003680 ||| D001991 ||| D007319 ||| D000740 ||| D016055	Constipation ||| Deglutition Disorders ||| Bronchitis ||| Sleep Initiation and Maintenance Disorders ||| Anemia ||| Urinary Retention
	CHEMBL70418	D002544	CLOBAZAM	Cerebral Infarction	0	0.0192221	D003248 ||| D003680 ||| D001991 ||| D007319 ||| D000740 ||| D016055	Constipation ||| Deglutition Disorders ||| Bronchitis ||| Sleep Initiation and Maintenance Disorders ||| Anemia ||| Urinary Retention
	CHEMBL70418	D050197	CLOBAZAM	Arteriosclerosis	0	0.0358903	D003248 ||| D003680 ||| D001991 ||| D007319 ||| D000740 ||| D016055	Constipation ||| Deglutition Disorders ||| Bronchitis ||| Sleep Initiation and Maintenance Disorders ||| Anemia ||| Urinary Retention
	CHEMBL70418	D010689	CLOBAZAM	Phlebitis	0	0.0888668	D003248 ||| D003680 ||| D001991 ||| D007319 ||| D000740 ||| D016055	Constipation ||| Deglutition Disorders ||| Bronchitis ||| Sleep Initiation and Maintenance Disorders ||| Anemia ||| Urinary Retention
	CHEMBL70418	D006484	CLOBAZAM	Hemorrhoids	0	0.091673	D003248 ||| D003680 ||| D001991 ||| D007319 ||| D000740 ||| D016055	Constipation ||| Deglutition Disorders ||| Bronchitis ||| Sleep Initiation and Maintenance Disorders ||| Anemia ||| Urinary Retention
	CHEMBL70418	D007022	CLOBAZAM	Hypotension	0	0.0604825	D003248 ||| D003680 ||| D001991 ||| D007319 ||| D000740 ||| D016055	Constipation ||| Deglutition Disorders ||| Bronchitis ||| Sleep Initiation and Maintenance Disorders ||| Anemia ||| Urinary Retention
	CHEMBL70418	D012852	CLOBAZAM	Sinusitis	0	0.0171297	D003248 ||| D003680 ||| D001991 ||| D007319 ||| D000740 ||| D016055	Constipation ||| Deglutition Disorders ||| Bronchitis ||| Sleep Initiation and Maintenance Disorders ||| Anemia ||| Urinary Retention
	CHEMBL70418	D010996	CLOBAZAM	Pleural Effusion	0	0.0275345	D003248 ||| D003680 ||| D001991 ||| D007319 ||| D000740 ||| D016055	Constipation ||| Deglutition Disorders ||| Bronchitis ||| Sleep Initiation and Maintenance Disorders ||| Anemia ||| Urinary Retention
	CHEMBL70418	D011030	CLOBAZAM	Pneumothorax	0	0.543576	D003248 ||| D003680 ||| D001991 ||| D007319 ||| D000740 ||| D016055	Constipation ||| Deglutition Disorders ||| Bronchitis ||| Sleep Initiation and Maintenance Disorders ||| Anemia ||| Urinary Retention
	CHEMBL70418	D014060	CLOBAZAM	Tongue Diseases	0	0.0299237	D003248 ||| D003680 ||| D001991 ||| D007319 ||| D000740 ||| D016055	Constipation ||| Deglutition Disorders ||| Bronchitis ||| Sleep Initiation and Maintenance Disorders ||| Anemia ||| Urinary Retention
	CHEMBL70418	D004941	CLOBAZAM	Esophagitis	0	0.101408	D003248 ||| D003680 ||| D001991 ||| D007319 ||| D000740 ||| D016055	Constipation ||| Deglutition Disorders ||| Bronchitis ||| Sleep Initiation and Maintenance Disorders ||| Anemia ||| Urinary Retention
	CHEMBL70418	D013276	CLOBAZAM	Stomach Ulcer	0	0.0311597	D003248 ||| D003680 ||| D001991 ||| D007319 ||| D000740 ||| D016055	Constipation ||| Deglutition Disorders ||| Bronchitis ||| Sleep Initiation and Maintenance Disorders ||| Anemia ||| Urinary Retention
	CHEMBL70418	D004415	CLOBAZAM	Dyspepsia	0	0.0392186	D003248 ||| D003680 ||| D001991 ||| D007319 ||| D000740 ||| D016055	Constipation ||| Deglutition Disorders ||| Bronchitis ||| Sleep Initiation and Maintenance Disorders ||| Anemia ||| Urinary Retention
	CHEMBL70418	D002769	CLOBAZAM	Cholelithiasis	0	0.0437715	D003248 ||| D003680 ||| D001991 ||| D007319 ||| D000740 ||| D016055	Constipation ||| Deglutition Disorders ||| Bronchitis ||| Sleep Initiation and Maintenance Disorders ||| Anemia ||| Urinary Retention
	CHEMBL70418	D002764	CLOBAZAM	Cholecystitis	0	0.05264	D003248 ||| D003680 ||| D001991 ||| D007319 ||| D000740 ||| D016055	Constipation ||| Deglutition Disorders ||| Bronchitis ||| Sleep Initiation and Maintenance Disorders ||| Anemia ||| Urinary Retention
	CHEMBL70418	D010195	CLOBAZAM	Pancreatitis	0	0.0398549	D003248 ||| D003680 ||| D001991 ||| D007319 ||| D000740 ||| D016055	Constipation ||| Deglutition Disorders ||| Bronchitis ||| Sleep Initiation and Maintenance Disorders ||| Anemia ||| Urinary Retention
	CHEMBL70418	D008286	CLOBAZAM	Malabsorption Syndromes	0	0.0214775	D003248 ||| D003680 ||| D001991 ||| D007319 ||| D000740 ||| D016055	Constipation ||| Deglutition Disorders ||| Bronchitis ||| Sleep Initiation and Maintenance Disorders ||| Anemia ||| Urinary Retention
	CHEMBL70418	D002481	CLOBAZAM	Cellulitis	0	0.169617	D003248 ||| D003680 ||| D001991 ||| D007319 ||| D000740 ||| D016055	Constipation ||| Deglutition Disorders ||| Bronchitis ||| Sleep Initiation and Maintenance Disorders ||| Anemia ||| Urinary Retention
	CHEMBL70418	D011537	CLOBAZAM	Pruritus	0	0.0497569	D003248 ||| D003680 ||| D001991 ||| D007319 ||| D000740 ||| D016055	Constipation ||| Deglutition Disorders ||| Bronchitis ||| Sleep Initiation and Maintenance Disorders ||| Anemia ||| Urinary Retention
	CHEMBL70418	D008010	CLOBAZAM	Lichen Planus	0	0.0854509	D003248 ||| D003680 ||| D001991 ||| D007319 ||| D000740 ||| D016055	Constipation ||| Deglutition Disorders ||| Bronchitis ||| Sleep Initiation and Maintenance Disorders ||| Anemia ||| Urinary Retention
	CHEMBL70418	D017492	CLOBAZAM	Keratosis, Seborrheic	0	0.0231921	D003248 ||| D003680 ||| D001991 ||| D007319 ||| D000740 ||| D016055	Constipation ||| Deglutition Disorders ||| Bronchitis ||| Sleep Initiation and Maintenance Disorders ||| Anemia ||| Urinary Retention
	CHEMBL70418	D011704	CLOBAZAM	Pyelonephritis	0	0.023204	D003248 ||| D003680 ||| D001991 ||| D007319 ||| D000740 ||| D016055	Constipation ||| Deglutition Disorders ||| Bronchitis ||| Sleep Initiation and Maintenance Disorders ||| Anemia ||| Urinary Retention
	CHEMBL70418	D058186	CLOBAZAM	Acute Kidney Injury	0	0.049815	D003248 ||| D003680 ||| D001991 ||| D007319 ||| D000740 ||| D016055	Constipation ||| Deglutition Disorders ||| Bronchitis ||| Sleep Initiation and Maintenance Disorders ||| Anemia ||| Urinary Retention
	CHEMBL70418	D007676	CLOBAZAM	Kidney Failure, Chronic	0	0.10138	D003248 ||| D003680 ||| D001991 ||| D007319 ||| D000740 ||| D016055	Constipation ||| Deglutition Disorders ||| Bronchitis ||| Sleep Initiation and Maintenance Disorders ||| Anemia ||| Urinary Retention
	CHEMBL70418	D003556	CLOBAZAM	Cystitis	0	0.0327887	D003248 ||| D003680 ||| D001991 ||| D007319 ||| D000740 ||| D016055	Constipation ||| Deglutition Disorders ||| Bronchitis ||| Sleep Initiation and Maintenance Disorders ||| Anemia ||| Urinary Retention
	CHEMBL70418	D011470	CLOBAZAM	Prostatic Hyperplasia	0	0.185069	D003248 ||| D003680 ||| D001991 ||| D007319 ||| D000740 ||| D016055	Constipation ||| Deglutition Disorders ||| Bronchitis ||| Sleep Initiation and Maintenance Disorders ||| Anemia ||| Urinary Retention
	CHEMBL70418	D011472	CLOBAZAM	Prostatitis	0	0.0480972	D003248 ||| D003680 ||| D001991 ||| D007319 ||| D000740 ||| D016055	Constipation ||| Deglutition Disorders ||| Bronchitis ||| Sleep Initiation and Maintenance Disorders ||| Anemia ||| Urinary Retention
	CHEMBL70418	D005348	CLOBAZAM	Fibrocystic Breast Disease	0	0.0871224	D003248 ||| D003680 ||| D001991 ||| D007319 ||| D000740 ||| D016055	Constipation ||| Deglutition Disorders ||| Bronchitis ||| Sleep Initiation and Maintenance Disorders ||| Anemia ||| Urinary Retention
	CHEMBL70418	D006177	CLOBAZAM	Gynecomastia	0	0.0430253	D003248 ||| D003680 ||| D001991 ||| D007319 ||| D000740 ||| D016055	Constipation ||| Deglutition Disorders ||| Bronchitis ||| Sleep Initiation and Maintenance Disorders ||| Anemia ||| Urinary Retention
	CHEMBL70418	D004715	CLOBAZAM	Endometriosis	0	0.0310481	D003248 ||| D003680 ||| D001991 ||| D007319 ||| D000740 ||| D016055	Constipation ||| Deglutition Disorders ||| Bronchitis ||| Sleep Initiation and Maintenance Disorders ||| Anemia ||| Urinary Retention
	CHEMBL70418	D003680	CLOBAZAM	Deglutition Disorders	1	0.0763866	D003248 ||| D001991 ||| D007319 ||| D000740 ||| D016055	Constipation ||| Bronchitis ||| Sleep Initiation and Maintenance Disorders ||| Anemia ||| Urinary Retention
	CHEMBL70418	D001201	CLOBAZAM	Ascites	0	0.028971	D003248 ||| D003680 ||| D001991 ||| D007319 ||| D000740 ||| D016055	Constipation ||| Deglutition Disorders ||| Bronchitis ||| Sleep Initiation and Maintenance Disorders ||| Anemia ||| Urinary Retention
	CHEMBL70418	D005076	CLOBAZAM	Exanthema	0	0.0481213	D003248 ||| D003680 ||| D001991 ||| D007319 ||| D000740 ||| D016055	Constipation ||| Deglutition Disorders ||| Bronchitis ||| Sleep Initiation and Maintenance Disorders ||| Anemia ||| Urinary Retention
	CHEMBL70418	D014717	CLOBAZAM	Vertigo	0	0.00923429	D003248 ||| D003680 ||| D001991 ||| D007319 ||| D000740 ||| D016055	Constipation ||| Deglutition Disorders ||| Bronchitis ||| Sleep Initiation and Maintenance Disorders ||| Anemia ||| Urinary Retention
	CHEMBL70418	D013575	CLOBAZAM	Syncope	0	0.102625	D003248 ||| D003680 ||| D001991 ||| D007319 ||| D000740 ||| D016055	Constipation ||| Deglutition Disorders ||| Bronchitis ||| Sleep Initiation and Maintenance Disorders ||| Anemia ||| Urinary Retention
	CHEMBL70418	D007766	CLOBAZAM	Lacrimal Apparatus Diseases	0	0.0285839	D003248 ||| D003680 ||| D001991 ||| D007319 ||| D000740 ||| D016055	Constipation ||| Deglutition Disorders ||| Bronchitis ||| Sleep Initiation and Maintenance Disorders ||| Anemia ||| Urinary Retention
	CHEMBL70418	D006471	CLOBAZAM	Gastrointestinal Hemorrhage	0	0.0981379	D003248 ||| D003680 ||| D001991 ||| D007319 ||| D000740 ||| D016055	Constipation ||| Deglutition Disorders ||| Bronchitis ||| Sleep Initiation and Maintenance Disorders ||| Anemia ||| Urinary Retention
	CHEMBL70418	D010437	CLOBAZAM	Peptic Ulcer	0	0.011222	D003248 ||| D003680 ||| D001991 ||| D007319 ||| D000740 ||| D016055	Constipation ||| Deglutition Disorders ||| Bronchitis ||| Sleep Initiation and Maintenance Disorders ||| Anemia ||| Urinary Retention
	CHEMBL70418	D005921	CLOBAZAM	Glomerulonephritis	0	0.0630688	D003248 ||| D003680 ||| D001991 ||| D007319 ||| D000740 ||| D016055	Constipation ||| Deglutition Disorders ||| Bronchitis ||| Sleep Initiation and Maintenance Disorders ||| Anemia ||| Urinary Retention
	CHEMBL70418	D006333	CLOBAZAM	Heart Failure	0	0.0939686	D003248 ||| D003680 ||| D001991 ||| D007319 ||| D000740 ||| D016055	Constipation ||| Deglutition Disorders ||| Bronchitis ||| Sleep Initiation and Maintenance Disorders ||| Anemia ||| Urinary Retention
	CHEMBL70418	D006547	CLOBAZAM	Hernia	0	0.0389803	D003248 ||| D003680 ||| D001991 ||| D007319 ||| D000740 ||| D016055	Constipation ||| Deglutition Disorders ||| Bronchitis ||| Sleep Initiation and Maintenance Disorders ||| Anemia ||| Urinary Retention
	CHEMBL70418	D006689	CLOBAZAM	Hodgkin Disease	0	0.054559	D003248 ||| D003680 ||| D001991 ||| D007319 ||| D000740 ||| D016055	Constipation ||| Deglutition Disorders ||| Bronchitis ||| Sleep Initiation and Maintenance Disorders ||| Anemia ||| Urinary Retention
	CHEMBL70418	D008113	CLOBAZAM	Liver Neoplasms	0	0.01457	D003248 ||| D003680 ||| D001991 ||| D007319 ||| D000740 ||| D016055	Constipation ||| Deglutition Disorders ||| Bronchitis ||| Sleep Initiation and Maintenance Disorders ||| Anemia ||| Urinary Retention
	CHEMBL70418	D010051	CLOBAZAM	Ovarian Neoplasms	0	0.129516	D003248 ||| D003680 ||| D001991 ||| D007319 ||| D000740 ||| D016055	Constipation ||| Deglutition Disorders ||| Bronchitis ||| Sleep Initiation and Maintenance Disorders ||| Anemia ||| Urinary Retention
	CHEMBL70418	D011471	CLOBAZAM	Prostatic Neoplasms	0	0.077228	D003248 ||| D003680 ||| D001991 ||| D007319 ||| D000740 ||| D016055	Constipation ||| Deglutition Disorders ||| Bronchitis ||| Sleep Initiation and Maintenance Disorders ||| Anemia ||| Urinary Retention
	CHEMBL70418	D000647	CLOBAZAM	Amnesia	0	0.0225274	D003248 ||| D003680 ||| D001991 ||| D007319 ||| D000740 ||| D016055	Constipation ||| Deglutition Disorders ||| Bronchitis ||| Sleep Initiation and Maintenance Disorders ||| Anemia ||| Urinary Retention
	CHEMBL70418	D007951	CLOBAZAM	Leukemia, Myeloid	0	0.0489226	D003248 ||| D003680 ||| D001991 ||| D007319 ||| D000740 ||| D016055	Constipation ||| Deglutition Disorders ||| Bronchitis ||| Sleep Initiation and Maintenance Disorders ||| Anemia ||| Urinary Retention
	CHEMBL70418	D000152	CLOBAZAM	Acne Vulgaris	0	0.0611671	D003248 ||| D003680 ||| D001991 ||| D007319 ||| D000740 ||| D016055	Constipation ||| Deglutition Disorders ||| Bronchitis ||| Sleep Initiation and Maintenance Disorders ||| Anemia ||| Urinary Retention
	CHEMBL70418	D000740	CLOBAZAM	Anemia	1	0.0534091	D003248 ||| D003680 ||| D001991 ||| D007319 ||| D016055	Constipation ||| Deglutition Disorders ||| Bronchitis ||| Sleep Initiation and Maintenance Disorders ||| Urinary Retention
	CHEMBL70418	D001064	CLOBAZAM	Appendicitis	0	0.0120626	D003248 ||| D003680 ||| D001991 ||| D007319 ||| D000740 ||| D016055	Constipation ||| Deglutition Disorders ||| Bronchitis ||| Sleep Initiation and Maintenance Disorders ||| Anemia ||| Urinary Retention
	CHEMBL70418	D003248	CLOBAZAM	Constipation	1	0.0360561	D003680 ||| D001991 ||| D007319 ||| D000740 ||| D016055	Deglutition Disorders ||| Bronchitis ||| Sleep Initiation and Maintenance Disorders ||| Anemia ||| Urinary Retention
	CHEMBL70418	D015352	CLOBAZAM	Dry Eye Syndromes	0	0.0363915	D003248 ||| D003680 ||| D001991 ||| D007319 ||| D000740 ||| D016055	Constipation ||| Deglutition Disorders ||| Bronchitis ||| Sleep Initiation and Maintenance Disorders ||| Anemia ||| Urinary Retention
	CHEMBL70418	D004381	CLOBAZAM	Duodenal Ulcer	0	0.0519312	D003248 ||| D003680 ||| D001991 ||| D007319 ||| D000740 ||| D016055	Constipation ||| Deglutition Disorders ||| Bronchitis ||| Sleep Initiation and Maintenance Disorders ||| Anemia ||| Urinary Retention
	CHEMBL70418	D015837	CLOBAZAM	Vestibular Diseases	0	0.102429	D003248 ||| D003680 ||| D001991 ||| D007319 ||| D000740 ||| D016055	Constipation ||| Deglutition Disorders ||| Bronchitis ||| Sleep Initiation and Maintenance Disorders ||| Anemia ||| Urinary Retention
	CHEMBL70418	D005705	CLOBAZAM	Gallbladder Diseases	0	0.052043	D003248 ||| D003680 ||| D001991 ||| D007319 ||| D000740 ||| D016055	Constipation ||| Deglutition Disorders ||| Bronchitis ||| Sleep Initiation and Maintenance Disorders ||| Anemia ||| Urinary Retention
	CHEMBL70418	D006073	CLOBAZAM	Gout	0	0.0534772	D003248 ||| D003680 ||| D001991 ||| D007319 ||| D000740 ||| D016055	Constipation ||| Deglutition Disorders ||| Bronchitis ||| Sleep Initiation and Maintenance Disorders ||| Anemia ||| Urinary Retention
	CHEMBL70418	D001145	CLOBAZAM	Arrhythmias, Cardiac	0	0.0811492	D003248 ||| D003680 ||| D001991 ||| D007319 ||| D000740 ||| D016055	Constipation ||| Deglutition Disorders ||| Bronchitis ||| Sleep Initiation and Maintenance Disorders ||| Anemia ||| Urinary Retention
	CHEMBL70418	D043183	CLOBAZAM	Irritable Bowel Syndrome	0	0.0467163	D003248 ||| D003680 ||| D001991 ||| D007319 ||| D000740 ||| D016055	Constipation ||| Deglutition Disorders ||| Bronchitis ||| Sleep Initiation and Maintenance Disorders ||| Anemia ||| Urinary Retention
	CHEMBL70418	D001851	CLOBAZAM	Bone Diseases, Metabolic	0	0.0322826	D003248 ||| D003680 ||| D001991 ||| D007319 ||| D000740 ||| D016055	Constipation ||| Deglutition Disorders ||| Bronchitis ||| Sleep Initiation and Maintenance Disorders ||| Anemia ||| Urinary Retention
	CHEMBL70418	D010024	CLOBAZAM	Osteoporosis	0	0.0193741	D003248 ||| D003680 ||| D001991 ||| D007319 ||| D000740 ||| D016055	Constipation ||| Deglutition Disorders ||| Bronchitis ||| Sleep Initiation and Maintenance Disorders ||| Anemia ||| Urinary Retention
	CHEMBL70418	D009443	CLOBAZAM	Neuritis	0	0.0518258	D003248 ||| D003680 ||| D001991 ||| D007319 ||| D000740 ||| D016055	Constipation ||| Deglutition Disorders ||| Bronchitis ||| Sleep Initiation and Maintenance Disorders ||| Anemia ||| Urinary Retention
	CHEMBL70418	D010538	CLOBAZAM	Peritonitis	0	0.107477	D003248 ||| D003680 ||| D001991 ||| D007319 ||| D000740 ||| D016055	Constipation ||| Deglutition Disorders ||| Bronchitis ||| Sleep Initiation and Maintenance Disorders ||| Anemia ||| Urinary Retention
	CHEMBL70418	D010998	CLOBAZAM	Pleurisy	0	0.0611244	D003248 ||| D003680 ||| D001991 ||| D007319 ||| D000740 ||| D016055	Constipation ||| Deglutition Disorders ||| Bronchitis ||| Sleep Initiation and Maintenance Disorders ||| Anemia ||| Urinary Retention
	CHEMBL70418	D011565	CLOBAZAM	Psoriasis	0	0.04285	D003248 ||| D003680 ||| D001991 ||| D007319 ||| D000740 ||| D016055	Constipation ||| Deglutition Disorders ||| Bronchitis ||| Sleep Initiation and Maintenance Disorders ||| Anemia ||| Urinary Retention
	CHEMBL70418	D012163	CLOBAZAM	Retinal Detachment	0	0.0921366	D003248 ||| D003680 ||| D001991 ||| D007319 ||| D000740 ||| D016055	Constipation ||| Deglutition Disorders ||| Bronchitis ||| Sleep Initiation and Maintenance Disorders ||| Anemia ||| Urinary Retention
	CHEMBL70418	D012393	CLOBAZAM	Rosacea	0	0.0596547	D003248 ||| D003680 ||| D001991 ||| D007319 ||| D000740 ||| D016055	Constipation ||| Deglutition Disorders ||| Bronchitis ||| Sleep Initiation and Maintenance Disorders ||| Anemia ||| Urinary Retention
	CHEMBL70418	D006042	CLOBAZAM	Goiter	0	0.0701593	D003248 ||| D003680 ||| D001991 ||| D007319 ||| D000740 ||| D016055	Constipation ||| Deglutition Disorders ||| Bronchitis ||| Sleep Initiation and Maintenance Disorders ||| Anemia ||| Urinary Retention
	CHEMBL70418	D002546	CLOBAZAM	Ischemic Attack, Transient	0	0.139317	D003248 ||| D003680 ||| D001991 ||| D007319 ||| D000740 ||| D016055	Constipation ||| Deglutition Disorders ||| Bronchitis ||| Sleep Initiation and Maintenance Disorders ||| Anemia ||| Urinary Retention
	CHEMBL70418	D000083242	CLOBAZAM	Ischemic Stroke	0	0.0475133	D003248 ||| D003680 ||| D001991 ||| D007319 ||| D000740 ||| D016055	Constipation ||| Deglutition Disorders ||| Bronchitis ||| Sleep Initiation and Maintenance Disorders ||| Anemia ||| Urinary Retention
	CHEMBL70418	D012891	CLOBAZAM	Sleep Apnea Syndromes	0	0.0371047	D003248 ||| D003680 ||| D001991 ||| D007319 ||| D000740 ||| D016055	Constipation ||| Deglutition Disorders ||| Bronchitis ||| Sleep Initiation and Maintenance Disorders ||| Anemia ||| Urinary Retention
	CHEMBL70418	D013921	CLOBAZAM	Thrombocytopenia	0	0.0944754	D003248 ||| D003680 ||| D001991 ||| D007319 ||| D000740 ||| D016055	Constipation ||| Deglutition Disorders ||| Bronchitis ||| Sleep Initiation and Maintenance Disorders ||| Anemia ||| Urinary Retention
	CHEMBL70418	D015179	CLOBAZAM	Colorectal Neoplasms	0	0.0258149	D003248 ||| D001991 ||| D007319 ||| D000740	Constipation ||| Bronchitis ||| Sleep Initiation and Maintenance Disorders ||| Anemia
	CHEMBL70418	D006627	CLOBAZAM	Hirschsprung Disease	0	0.0236766	D003248 ||| D001991 ||| D007319 ||| D000740	Constipation ||| Bronchitis ||| Sleep Initiation and Maintenance Disorders ||| Anemia
	CHEMBL70418	D013964	CLOBAZAM	Thyroid Neoplasms	0	0.00996049	D003248 ||| D001991 ||| D007319 ||| D000740	Constipation ||| Bronchitis ||| Sleep Initiation and Maintenance Disorders ||| Anemia
	CHEMBL70418	D010001	CLOBAZAM	Osteitis Deformans	0	0.0303244	D003248 ||| D001991 ||| D007319 ||| D000740	Constipation ||| Bronchitis ||| Sleep Initiation and Maintenance Disorders ||| Anemia
	CHEMBL70418	D007018	CLOBAZAM	Hypopituitarism	0	0.0907191	D003248 ||| D001991 ||| D007319 ||| D000740	Constipation ||| Bronchitis ||| Sleep Initiation and Maintenance Disorders ||| Anemia
	CHEMBL70418	D020246	CLOBAZAM	Venous Thrombosis	0	0.033902	D003248 ||| D001991 ||| D007319 ||| D000740	Constipation ||| Bronchitis ||| Sleep Initiation and Maintenance Disorders ||| Anemia
	CHEMBL70418	D000075224	CLOBAZAM	Cardiac Conduction System Disease	0	0.0408011	D003248 ||| D003680 ||| D001991 ||| D007319 ||| D000740 ||| D016055	Constipation ||| Deglutition Disorders ||| Bronchitis ||| Sleep Initiation and Maintenance Disorders ||| Anemia ||| Urinary Retention
	CHEMBL70418	D003731	CLOBAZAM	Dental Caries	0	0.0323156	D003248 ||| D003680 ||| D001991 ||| D007319 ||| D000740 ||| D016055	Constipation ||| Deglutition Disorders ||| Bronchitis ||| Sleep Initiation and Maintenance Disorders ||| Anemia ||| Urinary Retention
	CHEMBL70418	D005242	CLOBAZAM	Fecal Incontinence	0	0.0162579	D003248 ||| D003680 ||| D001991 ||| D007319 ||| D000740 ||| D016055	Constipation ||| Deglutition Disorders ||| Bronchitis ||| Sleep Initiation and Maintenance Disorders ||| Anemia ||| Urinary Retention
	CHEMBL70418	D016055	CLOBAZAM	Urinary Retention	1	0.0208087	D003248 ||| D003680 ||| D001991 ||| D007319 ||| D000740	Constipation ||| Deglutition Disorders ||| Bronchitis ||| Sleep Initiation and Maintenance Disorders ||| Anemia
	CHEMBL70418	D011141	CLOBAZAM	Polyuria	0	0.0671561	D003248 ||| D003680 ||| D001991 ||| D007319 ||| D000740 ||| D016055	Constipation ||| Deglutition Disorders ||| Bronchitis ||| Sleep Initiation and Maintenance Disorders ||| Anemia ||| Urinary Retention
	CHEMBL70418	D007762	CLOBAZAM	Labyrinthitis	0	0.0377383	D003248 ||| D003680 ||| D001991 ||| D007319 ||| D000740 ||| D016055	Constipation ||| Deglutition Disorders ||| Bronchitis ||| Sleep Initiation and Maintenance Disorders ||| Anemia ||| Urinary Retention
	CHEMBL70418	D012878	CLOBAZAM	Skin Neoplasms	0	0.0670069	D003248 ||| D003680 ||| D001991 ||| D007319 ||| D000740 ||| D016055	Constipation ||| Deglutition Disorders ||| Bronchitis ||| Sleep Initiation and Maintenance Disorders ||| Anemia ||| Urinary Retention
	CHEMBL70418	D009260	CLOBAZAM	Nail Diseases	0	0.0896169	D003248 ||| D003680 ||| D001991 ||| D007319 ||| D000740 ||| D016055	Constipation ||| Deglutition Disorders ||| Bronchitis ||| Sleep Initiation and Maintenance Disorders ||| Anemia ||| Urinary Retention
	CHEMBL70418	D016491	CLOBAZAM	Peripheral Vascular Diseases	0	0.0632128	D003248 ||| D003680 ||| D001991 ||| D007319 ||| D000740 ||| D016055	Constipation ||| Deglutition Disorders ||| Bronchitis ||| Sleep Initiation and Maintenance Disorders ||| Anemia ||| Urinary Retention
	CHEMBL70418	D011111	CLOBAZAM	Polymyalgia Rheumatica	0	0.00911943	D003248 ||| D003680 ||| D001991 ||| D007319 ||| D000740 ||| D016055	Constipation ||| Deglutition Disorders ||| Bronchitis ||| Sleep Initiation and Maintenance Disorders ||| Anemia ||| Urinary Retention
	CHEMBL70418	D013118	CLOBAZAM	Spinal Cord Diseases	0	0.0218942	D003248 ||| D003680 ||| D001991 ||| D007319 ||| D000740 ||| D016055	Constipation ||| Deglutition Disorders ||| Bronchitis ||| Sleep Initiation and Maintenance Disorders ||| Anemia ||| Urinary Retention
	CHEMBL70418	D014581	CLOBAZAM	Urticaria	0	0.0767592	D003248 ||| D003680 ||| D001991 ||| D007319 ||| D000740 ||| D016055	Constipation ||| Deglutition Disorders ||| Bronchitis ||| Sleep Initiation and Maintenance Disorders ||| Anemia ||| Urinary Retention
	CHEMBL70418	D014648	CLOBAZAM	Varicose Veins	0	0.0473629	D003248 ||| D003680 ||| D001991 ||| D007319 ||| D000740 ||| D016055	Constipation ||| Deglutition Disorders ||| Bronchitis ||| Sleep Initiation and Maintenance Disorders ||| Anemia ||| Urinary Retention
	CHEMBL70418	D010031	CLOBAZAM	Otitis	0	0.0916722	D003248 ||| D003680 ||| D001991 ||| D007319 ||| D000740 ||| D016055	Constipation ||| Deglutition Disorders ||| Bronchitis ||| Sleep Initiation and Maintenance Disorders ||| Anemia ||| Urinary Retention
	CHEMBL70418	D019966	CLOBAZAM	Substance-Related Disorders	0	0.0295841	D003248 ||| D003680 ||| D001991 ||| D007319 ||| D000740 ||| D016055	Constipation ||| Deglutition Disorders ||| Bronchitis ||| Sleep Initiation and Maintenance Disorders ||| Anemia ||| Urinary Retention
	CHEMBL70418	D015155	CLOBAZAM	Esophageal Spasm, Diffuse	0	0.032968	D003248 ||| D003680 ||| D001991 ||| D007319 ||| D000740 ||| D016055	Constipation ||| Deglutition Disorders ||| Bronchitis ||| Sleep Initiation and Maintenance Disorders ||| Anemia ||| Urinary Retention
	CHEMBL220492	D001289	TOPIRAMATE	Attention Deficit Disorder with Hyperactivity	0	0.0697379	D008881 ||| D014717 ||| D003248 ||| D005756 ||| D003863 ||| D007319 ||| D000740 ||| D001991 ||| D012852 ||| D000505 ||| D000152 ||| D003556 ||| D006973 ||| D014012 ||| D004485 ||| D034381 ||| D010031 ||| D010195	Migraine Disorders ||| Vertigo ||| Constipation ||| Gastritis ||| Depression ||| Sleep Initiation and Maintenance Disorders ||| Anemia ||| Bronchitis ||| Sinusitis ||| Alopecia ||| Acne Vulgaris ||| Cystitis ||| Hypertension ||| Tinnitus ||| Eczema ||| Hearing Loss ||| Otitis ||| Pancreatitis
	CHEMBL220492	D001008	TOPIRAMATE	Anxiety Disorders	0	0.149891	D008881 ||| D014717 ||| D003248 ||| D005756 ||| D003863 ||| D007319 ||| D000740 ||| D001991 ||| D012852 ||| D000505 ||| D011537 ||| D000152 ||| D003556 ||| D004415 ||| D006973 ||| D014012 ||| D003680 ||| D013921 ||| D004485 ||| D034381 ||| D005242 ||| D010031 ||| D007022 ||| D010195 ||| D007766	Migraine Disorders ||| Vertigo ||| Constipation ||| Gastritis ||| Depression ||| Sleep Initiation and Maintenance Disorders ||| Anemia ||| Bronchitis ||| Sinusitis ||| Alopecia ||| Pruritus ||| Acne Vulgaris ||| Cystitis ||| Dyspepsia ||| Hypertension ||| Tinnitus ||| Deglutition Disorders ||| Thrombocytopenia ||| Eczema ||| Hearing Loss ||| Fecal Incontinence ||| Otitis ||| Hypotension ||| Pancreatitis ||| Lacrimal Apparatus Diseases
	CHEMBL220492	D013313	TOPIRAMATE	Stress Disorders, Post-Traumatic	0	0.0508786	D008881 ||| D014717 ||| D003248 ||| D005756 ||| D003863 ||| D007319 ||| D000740 ||| D001991 ||| D012852 ||| D000505 ||| D000152 ||| D003556 ||| D006973 ||| D014012 ||| D004485 ||| D034381 ||| D010031 ||| D010195	Migraine Disorders ||| Vertigo ||| Constipation ||| Gastritis ||| Depression ||| Sleep Initiation and Maintenance Disorders ||| Anemia ||| Bronchitis ||| Sinusitis ||| Alopecia ||| Acne Vulgaris ||| Cystitis ||| Hypertension ||| Tinnitus ||| Eczema ||| Hearing Loss ||| Otitis ||| Pancreatitis
	CHEMBL220492	D000856	TOPIRAMATE	Anorexia Nervosa	0	0.0827353	D008881 ||| D014717 ||| D003248 ||| D005756 ||| D003863 ||| D007319 ||| D000740 ||| D001991 ||| D012852 ||| D000505 ||| D000152 ||| D003556 ||| D006973 ||| D014012 ||| D004485 ||| D034381 ||| D010031 ||| D010195	Migraine Disorders ||| Vertigo ||| Constipation ||| Gastritis ||| Depression ||| Sleep Initiation and Maintenance Disorders ||| Anemia ||| Bronchitis ||| Sinusitis ||| Alopecia ||| Acne Vulgaris ||| Cystitis ||| Hypertension ||| Tinnitus ||| Eczema ||| Hearing Loss ||| Otitis ||| Pancreatitis
	CHEMBL220492	D015228	TOPIRAMATE	Hypertriglyceridemia	0	0.0530959	D008881 ||| D014717 ||| D003248 ||| D005756 ||| D003863 ||| D007319 ||| D000740 ||| D001991 ||| D012852 ||| D000505 ||| D000152 ||| D003556 ||| D006973 ||| D014012 ||| D004485 ||| D034381 ||| D010031 ||| D010195	Migraine Disorders ||| Vertigo ||| Constipation ||| Gastritis ||| Depression ||| Sleep Initiation and Maintenance Disorders ||| Anemia ||| Bronchitis ||| Sinusitis ||| Alopecia ||| Acne Vulgaris ||| Cystitis ||| Hypertension ||| Tinnitus ||| Eczema ||| Hearing Loss ||| Otitis ||| Pancreatitis
	CHEMBL220492	D003324	TOPIRAMATE	Coronary Artery Disease	0	0.130748	D008881 ||| D014717 ||| D003248 ||| D005756 ||| D003863 ||| D007319 ||| D000740 ||| D001991 ||| D012852 ||| D000505 ||| D011537 ||| D000152 ||| D003556 ||| D004415 ||| D006973 ||| D014012 ||| D003680 ||| D013921 ||| D004485 ||| D034381 ||| D005242 ||| D010031 ||| D007022 ||| D010195 ||| D007766	Migraine Disorders ||| Vertigo ||| Constipation ||| Gastritis ||| Depression ||| Sleep Initiation and Maintenance Disorders ||| Anemia ||| Bronchitis ||| Sinusitis ||| Alopecia ||| Pruritus ||| Acne Vulgaris ||| Cystitis ||| Dyspepsia ||| Hypertension ||| Tinnitus ||| Deglutition Disorders ||| Thrombocytopenia ||| Eczema ||| Hearing Loss ||| Fecal Incontinence ||| Otitis ||| Hypotension ||| Pancreatitis ||| Lacrimal Apparatus Diseases
	CHEMBL220492	D009765	TOPIRAMATE	Obesity	0	0.0660922	D008881 ||| D014717 ||| D003248 ||| D005756 ||| D003863 ||| D007319 ||| D000740 ||| D001991 ||| D012852 ||| D000505 ||| D011537 ||| D000152 ||| D003556 ||| D004415 ||| D006973 ||| D014012 ||| D003680 ||| D013921 ||| D004485 ||| D034381 ||| D005242 ||| D010031 ||| D007022 ||| D010195 ||| D007766	Migraine Disorders ||| Vertigo ||| Constipation ||| Gastritis ||| Depression ||| Sleep Initiation and Maintenance Disorders ||| Anemia ||| Bronchitis ||| Sinusitis ||| Alopecia ||| Pruritus ||| Acne Vulgaris ||| Cystitis ||| Dyspepsia ||| Hypertension ||| Tinnitus ||| Deglutition Disorders ||| Thrombocytopenia ||| Eczema ||| Hearing Loss ||| Fecal Incontinence ||| Otitis ||| Hypotension ||| Pancreatitis ||| Lacrimal Apparatus Diseases
	CHEMBL220492	D020177	TOPIRAMATE	Idiopathic Hypersomnia	0	0.027443	D008881 ||| D005756 ||| D003863 ||| D007319 ||| D000505 ||| D006973 ||| D014012 ||| D004485 ||| D034381	Migraine Disorders ||| Gastritis ||| Depression ||| Sleep Initiation and Maintenance Disorders ||| Alopecia ||| Hypertension ||| Tinnitus ||| Eczema ||| Hearing Loss
	CHEMBL220492	D010300	TOPIRAMATE	Parkinson Disease	0	0.0355908	D008881 ||| D014717 ||| D003248 ||| D005756 ||| D003863 ||| D007319 ||| D000740 ||| D001991 ||| D012852 ||| D000505 ||| D011537 ||| D000152 ||| D003556 ||| D004415 ||| D006973 ||| D014012 ||| D003680 ||| D013921 ||| D004485 ||| D034381 ||| D005242 ||| D010031 ||| D007022 ||| D010195 ||| D007766	Migraine Disorders ||| Vertigo ||| Constipation ||| Gastritis ||| Depression ||| Sleep Initiation and Maintenance Disorders ||| Anemia ||| Bronchitis ||| Sinusitis ||| Alopecia ||| Pruritus ||| Acne Vulgaris ||| Cystitis ||| Dyspepsia ||| Hypertension ||| Tinnitus ||| Deglutition Disorders ||| Thrombocytopenia ||| Eczema ||| Hearing Loss ||| Fecal Incontinence ||| Otitis ||| Hypotension ||| Pancreatitis ||| Lacrimal Apparatus Diseases
	CHEMBL220492	D013771	TOPIRAMATE	Tetralogy of Fallot	0	0.0622558	D008881 ||| D014717 ||| D003248 ||| D005756 ||| D003863 ||| D007319 ||| D000740 ||| D001991 ||| D012852 ||| D000505 ||| D000152 ||| D003556 ||| D006973 ||| D014012 ||| D004485 ||| D034381 ||| D010031 ||| D010195	Migraine Disorders ||| Vertigo ||| Constipation ||| Gastritis ||| Depression ||| Sleep Initiation and Maintenance Disorders ||| Anemia ||| Bronchitis ||| Sinusitis ||| Alopecia ||| Acne Vulgaris ||| Cystitis ||| Hypertension ||| Tinnitus ||| Eczema ||| Hearing Loss ||| Otitis ||| Pancreatitis
	CHEMBL220492	D001172	TOPIRAMATE	Arthritis, Rheumatoid	0	0.0370825	D008881 ||| D014717 ||| D003248 ||| D005756 ||| D003863 ||| D007319 ||| D000740 ||| D001991 ||| D012852 ||| D000505 ||| D011537 ||| D000152 ||| D003556 ||| D004415 ||| D006973 ||| D014012 ||| D003680 ||| D013921 ||| D004485 ||| D034381 ||| D005242 ||| D010031 ||| D007022 ||| D010195 ||| D007766	Migraine Disorders ||| Vertigo ||| Constipation ||| Gastritis ||| Depression ||| Sleep Initiation and Maintenance Disorders ||| Anemia ||| Bronchitis ||| Sinusitis ||| Alopecia ||| Pruritus ||| Acne Vulgaris ||| Cystitis ||| Dyspepsia ||| Hypertension ||| Tinnitus ||| Deglutition Disorders ||| Thrombocytopenia ||| Eczema ||| Hearing Loss ||| Fecal Incontinence ||| Otitis ||| Hypotension ||| Pancreatitis ||| Lacrimal Apparatus Diseases
	CHEMBL220492	D003424	TOPIRAMATE	Crohn Disease	0	0.0231419	D008881 ||| D014717 ||| D003248 ||| D005756 ||| D003863 ||| D007319 ||| D000740 ||| D001991 ||| D012852 ||| D000505 ||| D000152 ||| D003556 ||| D006973 ||| D014012 ||| D004485 ||| D034381 ||| D010031 ||| D010195	Migraine Disorders ||| Vertigo ||| Constipation ||| Gastritis ||| Depression ||| Sleep Initiation and Maintenance Disorders ||| Anemia ||| Bronchitis ||| Sinusitis ||| Alopecia ||| Acne Vulgaris ||| Cystitis ||| Hypertension ||| Tinnitus ||| Eczema ||| Hearing Loss ||| Otitis ||| Pancreatitis
	CHEMBL220492	D003093	TOPIRAMATE	Colitis, Ulcerative	0	0.0213872	D008881 ||| D014717 ||| D003248 ||| D005756 ||| D003863 ||| D007319 ||| D000740 ||| D001991 ||| D012852 ||| D000505 ||| D000152 ||| D003556 ||| D006973 ||| D014012 ||| D004485 ||| D034381 ||| D010031 ||| D010195	Migraine Disorders ||| Vertigo ||| Constipation ||| Gastritis ||| Depression ||| Sleep Initiation and Maintenance Disorders ||| Anemia ||| Bronchitis ||| Sinusitis ||| Alopecia ||| Acne Vulgaris ||| Cystitis ||| Hypertension ||| Tinnitus ||| Eczema ||| Hearing Loss ||| Otitis ||| Pancreatitis
	CHEMBL220492	D015212	TOPIRAMATE	Inflammatory Bowel Diseases	0	0.0301563	D008881 ||| D014717 ||| D003248 ||| D005756 ||| D003863 ||| D007319 ||| D000740 ||| D001991 ||| D012852 ||| D000505 ||| D011537 ||| D000152 ||| D003556 ||| D004415 ||| D006973 ||| D014012 ||| D003680 ||| D013921 ||| D004485 ||| D034381 ||| D005242 ||| D010031 ||| D007022 ||| D010195 ||| D007766	Migraine Disorders ||| Vertigo ||| Constipation ||| Gastritis ||| Depression ||| Sleep Initiation and Maintenance Disorders ||| Anemia ||| Bronchitis ||| Sinusitis ||| Alopecia ||| Pruritus ||| Acne Vulgaris ||| Cystitis ||| Dyspepsia ||| Hypertension ||| Tinnitus ||| Deglutition Disorders ||| Thrombocytopenia ||| Eczema ||| Hearing Loss ||| Fecal Incontinence ||| Otitis ||| Hypotension ||| Pancreatitis ||| Lacrimal Apparatus Diseases
	CHEMBL220492	D002761	TOPIRAMATE	Cholangitis	0	0.0471748	D008881 ||| D014717 ||| D003248 ||| D005756 ||| D003863 ||| D007319 ||| D000740 ||| D001991 ||| D012852 ||| D000505 ||| D000152 ||| D003556 ||| D006973 ||| D014012 ||| D004485 ||| D034381 ||| D010031 ||| D010195	Migraine Disorders ||| Vertigo ||| Constipation ||| Gastritis ||| Depression ||| Sleep Initiation and Maintenance Disorders ||| Anemia ||| Bronchitis ||| Sinusitis ||| Alopecia ||| Acne Vulgaris ||| Cystitis ||| Hypertension ||| Tinnitus ||| Eczema ||| Hearing Loss ||| Otitis ||| Pancreatitis
	CHEMBL220492	D017098	TOPIRAMATE	IgA Deficiency	0	0.0595764	D008881 ||| D014717 ||| D003248 ||| D005756 ||| D003863 ||| D007319 ||| D000740 ||| D001991 ||| D012852 ||| D000505 ||| D000152 ||| D003556 ||| D006973 ||| D014012 ||| D004485 ||| D034381 ||| D010031 ||| D010195	Migraine Disorders ||| Vertigo ||| Constipation ||| Gastritis ||| Depression ||| Sleep Initiation and Maintenance Disorders ||| Anemia ||| Bronchitis ||| Sinusitis ||| Alopecia ||| Acne Vulgaris ||| Cystitis ||| Hypertension ||| Tinnitus ||| Eczema ||| Hearing Loss ||| Otitis ||| Pancreatitis
	CHEMBL220492	D008268	TOPIRAMATE	Macular Degeneration	0	0.10313	D008881 ||| D014717 ||| D003248 ||| D005756 ||| D003863 ||| D007319 ||| D000740 ||| D001991 ||| D012852 ||| D000505 ||| D011537 ||| D000152 ||| D003556 ||| D004415 ||| D006973 ||| D014012 ||| D003680 ||| D013921 ||| D004485 ||| D034381 ||| D005242 ||| D010031 ||| D007022 ||| D010195 ||| D007766	Migraine Disorders ||| Vertigo ||| Constipation ||| Gastritis ||| Depression ||| Sleep Initiation and Maintenance Disorders ||| Anemia ||| Bronchitis ||| Sinusitis ||| Alopecia ||| Pruritus ||| Acne Vulgaris ||| Cystitis ||| Dyspepsia ||| Hypertension ||| Tinnitus ||| Deglutition Disorders ||| Thrombocytopenia ||| Eczema ||| Hearing Loss ||| Fecal Incontinence ||| Otitis ||| Hypotension ||| Pancreatitis ||| Lacrimal Apparatus Diseases
	CHEMBL220492	D034381	TOPIRAMATE	Hearing Loss	1	0.0725064	D008881 ||| D014717 ||| D003248 ||| D005756 ||| D003863 ||| D007319 ||| D000740 ||| D001991 ||| D012852 ||| D000505 ||| D000152 ||| D003556 ||| D006973 ||| D014012 ||| D004485 ||| D010031 ||| D010195	Migraine Disorders ||| Vertigo ||| Constipation ||| Gastritis ||| Depression ||| Sleep Initiation and Maintenance Disorders ||| Anemia ||| Bronchitis ||| Sinusitis ||| Alopecia ||| Acne Vulgaris ||| Cystitis ||| Hypertension ||| Tinnitus ||| Eczema ||| Otitis ||| Pancreatitis
	CHEMBL220492	D014012	TOPIRAMATE	Tinnitus	1	0.144023	D008881 ||| D005756 ||| D003863 ||| D007319 ||| D000505 ||| D006973 ||| D004485 ||| D034381	Migraine Disorders ||| Gastritis ||| Depression ||| Sleep Initiation and Maintenance Disorders ||| Alopecia ||| Hypertension ||| Eczema ||| Hearing Loss
	CHEMBL220492	D000505	TOPIRAMATE	Alopecia	1	0.0706627	D008881 ||| D014717 ||| D003248 ||| D005756 ||| D003863 ||| D007319 ||| D000740 ||| D001991 ||| D012852 ||| D000152 ||| D003556 ||| D006973 ||| D014012 ||| D004485 ||| D034381 ||| D010031 ||| D010195	Migraine Disorders ||| Vertigo ||| Constipation ||| Gastritis ||| Depression ||| Sleep Initiation and Maintenance Disorders ||| Anemia ||| Bronchitis ||| Sinusitis ||| Acne Vulgaris ||| Cystitis ||| Hypertension ||| Tinnitus ||| Eczema ||| Hearing Loss ||| Otitis ||| Pancreatitis
	CHEMBL220492	D019226	TOPIRAMATE	Oral Ulcer	0	0.0658592	D008881 ||| D014717 ||| D003248 ||| D005756 ||| D003863 ||| D007319 ||| D000740 ||| D001991 ||| D012852 ||| D000505 ||| D000152 ||| D003556 ||| D006973 ||| D014012 ||| D004485 ||| D034381 ||| D010031 ||| D010195	Migraine Disorders ||| Vertigo ||| Constipation ||| Gastritis ||| Depression ||| Sleep Initiation and Maintenance Disorders ||| Anemia ||| Bronchitis ||| Sinusitis ||| Alopecia ||| Acne Vulgaris ||| Cystitis ||| Hypertension ||| Tinnitus ||| Eczema ||| Hearing Loss ||| Otitis ||| Pancreatitis
	CHEMBL220492	D000787	TOPIRAMATE	Angina Pectoris	0	0.160087	D008881 ||| D014717 ||| D003248 ||| D005756 ||| D003863 ||| D007319 ||| D000740 ||| D001991 ||| D012852 ||| D000505 ||| D011537 ||| D000152 ||| D003556 ||| D004415 ||| D006973 ||| D014012 ||| D003680 ||| D013921 ||| D004485 ||| D034381 ||| D005242 ||| D010031 ||| D007022 ||| D010195 ||| D007766	Migraine Disorders ||| Vertigo ||| Constipation ||| Gastritis ||| Depression ||| Sleep Initiation and Maintenance Disorders ||| Anemia ||| Bronchitis ||| Sinusitis ||| Alopecia ||| Pruritus ||| Acne Vulgaris ||| Cystitis ||| Dyspepsia ||| Hypertension ||| Tinnitus ||| Deglutition Disorders ||| Thrombocytopenia ||| Eczema ||| Hearing Loss ||| Fecal Incontinence ||| Otitis ||| Hypotension ||| Pancreatitis ||| Lacrimal Apparatus Diseases
	CHEMBL220492	D065631	TOPIRAMATE	Rhinitis, Allergic	0	0.0993128	D008881 ||| D014717 ||| D003248 ||| D005756 ||| D003863 ||| D007319 ||| D000740 ||| D001991 ||| D012852 ||| D000505 ||| D011537 ||| D000152 ||| D003556 ||| D004415 ||| D006973 ||| D014012 ||| D003680 ||| D013921 ||| D004485 ||| D034381 ||| D005242 ||| D010031 ||| D007022 ||| D010195 ||| D007766	Migraine Disorders ||| Vertigo ||| Constipation ||| Gastritis ||| Depression ||| Sleep Initiation and Maintenance Disorders ||| Anemia ||| Bronchitis ||| Sinusitis ||| Alopecia ||| Pruritus ||| Acne Vulgaris ||| Cystitis ||| Dyspepsia ||| Hypertension ||| Tinnitus ||| Deglutition Disorders ||| Thrombocytopenia ||| Eczema ||| Hearing Loss ||| Fecal Incontinence ||| Otitis ||| Hypotension ||| Pancreatitis ||| Lacrimal Apparatus Diseases
	CHEMBL220492	D001249	TOPIRAMATE	Asthma	0	0.167456	D008881 ||| D014717 ||| D003248 ||| D005756 ||| D003863 ||| D007319 ||| D000740 ||| D001991 ||| D012852 ||| D000505 ||| D011537 ||| D000152 ||| D003556 ||| D004415 ||| D006973 ||| D014012 ||| D003680 ||| D013921 ||| D004485 ||| D034381 ||| D005242 ||| D010031 ||| D007022 ||| D010195 ||| D007766	Migraine Disorders ||| Vertigo ||| Constipation ||| Gastritis ||| Depression ||| Sleep Initiation and Maintenance Disorders ||| Anemia ||| Bronchitis ||| Sinusitis ||| Alopecia ||| Pruritus ||| Acne Vulgaris ||| Cystitis ||| Dyspepsia ||| Hypertension ||| Tinnitus ||| Deglutition Disorders ||| Thrombocytopenia ||| Eczema ||| Hearing Loss ||| Fecal Incontinence ||| Otitis ||| Hypotension ||| Pancreatitis ||| Lacrimal Apparatus Diseases
	CHEMBL220492	D005764	TOPIRAMATE	Gastroesophageal Reflux	0	0.147411	D008881 ||| D014717 ||| D003248 ||| D005756 ||| D003863 ||| D007319 ||| D000740 ||| D001991 ||| D012852 ||| D000505 ||| D011537 ||| D000152 ||| D003556 ||| D004415 ||| D006973 ||| D014012 ||| D003680 ||| D013921 ||| D004485 ||| D034381 ||| D005242 ||| D010031 ||| D007022 ||| D010195 ||| D007766	Migraine Disorders ||| Vertigo ||| Constipation ||| Gastritis ||| Depression ||| Sleep Initiation and Maintenance Disorders ||| Anemia ||| Bronchitis ||| Sinusitis ||| Alopecia ||| Pruritus ||| Acne Vulgaris ||| Cystitis ||| Dyspepsia ||| Hypertension ||| Tinnitus ||| Deglutition Disorders ||| Thrombocytopenia ||| Eczema ||| Hearing Loss ||| Fecal Incontinence ||| Otitis ||| Hypotension ||| Pancreatitis ||| Lacrimal Apparatus Diseases
	CHEMBL220492	D007037	TOPIRAMATE	Hypothyroidism	0	0.0250568	D008881 ||| D014717 ||| D003248 ||| D005756 ||| D003863 ||| D007319 ||| D000740 ||| D001991 ||| D012852 ||| D000505 ||| D000152 ||| D003556 ||| D006973 ||| D014012 ||| D004485 ||| D034381 ||| D010031 ||| D010195	Migraine Disorders ||| Vertigo ||| Constipation ||| Gastritis ||| Depression ||| Sleep Initiation and Maintenance Disorders ||| Anemia ||| Bronchitis ||| Sinusitis ||| Alopecia ||| Acne Vulgaris ||| Cystitis ||| Hypertension ||| Tinnitus ||| Eczema ||| Hearing Loss ||| Otitis ||| Pancreatitis
	CHEMBL220492	D008881	TOPIRAMATE	Migraine Disorders	1	0.0305444	D014717 ||| D003248 ||| D005756 ||| D003863 ||| D007319 ||| D000740 ||| D001991 ||| D012852 ||| D000505 ||| D011537 ||| D000152 ||| D003556 ||| D004415 ||| D006973 ||| D014012 ||| D003680 ||| D013921 ||| D004485 ||| D034381 ||| D005242 ||| D010031 ||| D007022 ||| D010195 ||| D007766	Vertigo ||| Constipation ||| Gastritis ||| Depression ||| Sleep Initiation and Maintenance Disorders ||| Anemia ||| Bronchitis ||| Sinusitis ||| Alopecia ||| Pruritus ||| Acne Vulgaris ||| Cystitis ||| Dyspepsia ||| Hypertension ||| Tinnitus ||| Deglutition Disorders ||| Thrombocytopenia ||| Eczema ||| Hearing Loss ||| Fecal Incontinence ||| Otitis ||| Hypotension ||| Pancreatitis ||| Lacrimal Apparatus Diseases
	CHEMBL220492	D004485	TOPIRAMATE	Eczema	1	0.0164358	D008881 ||| D014717 ||| D003248 ||| D005756 ||| D003863 ||| D007319 ||| D000740 ||| D001991 ||| D012852 ||| D000505 ||| D011537 ||| D000152 ||| D003556 ||| D004415 ||| D006973 ||| D014012 ||| D003680 ||| D013921 ||| D034381 ||| D005242 ||| D010031 ||| D007022 ||| D010195 ||| D007766	Migraine Disorders ||| Vertigo ||| Constipation ||| Gastritis ||| Depression ||| Sleep Initiation and Maintenance Disorders ||| Anemia ||| Bronchitis ||| Sinusitis ||| Alopecia ||| Pruritus ||| Acne Vulgaris ||| Cystitis ||| Dyspepsia ||| Hypertension ||| Tinnitus ||| Deglutition Disorders ||| Thrombocytopenia ||| Hearing Loss ||| Fecal Incontinence ||| Otitis ||| Hypotension ||| Pancreatitis ||| Lacrimal Apparatus Diseases
	CHEMBL220492	D006937	TOPIRAMATE	Hypercholesterolemia	0	0.225148	D008881 ||| D014717 ||| D003248 ||| D005756 ||| D003863 ||| D007319 ||| D000740 ||| D001991 ||| D012852 ||| D000505 ||| D011537 ||| D000152 ||| D003556 ||| D004415 ||| D006973 ||| D014012 ||| D003680 ||| D013921 ||| D004485 ||| D034381 ||| D005242 ||| D010031 ||| D007022 ||| D010195 ||| D007766	Migraine Disorders ||| Vertigo ||| Constipation ||| Gastritis ||| Depression ||| Sleep Initiation and Maintenance Disorders ||| Anemia ||| Bronchitis ||| Sinusitis ||| Alopecia ||| Pruritus ||| Acne Vulgaris ||| Cystitis ||| Dyspepsia ||| Hypertension ||| Tinnitus ||| Deglutition Disorders ||| Thrombocytopenia ||| Eczema ||| Hearing Loss ||| Fecal Incontinence ||| Otitis ||| Hypotension ||| Pancreatitis ||| Lacrimal Apparatus Diseases
	CHEMBL220492	D012626	TOPIRAMATE	Sebaceous Gland Neoplasms	0	0.094776	D008881 ||| D014717 ||| D003248 ||| D005756 ||| D003863 ||| D007319 ||| D000740 ||| D001991 ||| D012852 ||| D000505 ||| D000152 ||| D003556 ||| D006973 ||| D014012 ||| D004485 ||| D034381 ||| D010031 ||| D010195	Migraine Disorders ||| Vertigo ||| Constipation ||| Gastritis ||| Depression ||| Sleep Initiation and Maintenance Disorders ||| Anemia ||| Bronchitis ||| Sinusitis ||| Alopecia ||| Acne Vulgaris ||| Cystitis ||| Hypertension ||| Tinnitus ||| Eczema ||| Hearing Loss ||| Otitis ||| Pancreatitis
	CHEMBL220492	D001943	TOPIRAMATE	Breast Neoplasms	0	0.0267645	D008881 ||| D014717 ||| D003248 ||| D005756 ||| D003863 ||| D007319 ||| D000740 ||| D001991 ||| D012852 ||| D000505 ||| D011537 ||| D000152 ||| D003556 ||| D004415 ||| D006973 ||| D014012 ||| D003680 ||| D013921 ||| D004485 ||| D034381 ||| D005242 ||| D010031 ||| D007022 ||| D010195 ||| D007766	Migraine Disorders ||| Vertigo ||| Constipation ||| Gastritis ||| Depression ||| Sleep Initiation and Maintenance Disorders ||| Anemia ||| Bronchitis ||| Sinusitis ||| Alopecia ||| Pruritus ||| Acne Vulgaris ||| Cystitis ||| Dyspepsia ||| Hypertension ||| Tinnitus ||| Deglutition Disorders ||| Thrombocytopenia ||| Eczema ||| Hearing Loss ||| Fecal Incontinence ||| Otitis ||| Hypotension ||| Pancreatitis ||| Lacrimal Apparatus Diseases
	CHEMBL220492	D002280	TOPIRAMATE	Carcinoma, Basal Cell	0	0.0388264	D008881 ||| D014717 ||| D003248 ||| D005756 ||| D003863 ||| D007319 ||| D000740 ||| D001991 ||| D012852 ||| D000505 ||| D011537 ||| D000152 ||| D003556 ||| D004415 ||| D006973 ||| D014012 ||| D003680 ||| D013921 ||| D004485 ||| D034381 ||| D005242 ||| D010031 ||| D007022 ||| D010195 ||| D007766	Migraine Disorders ||| Vertigo ||| Constipation ||| Gastritis ||| Depression ||| Sleep Initiation and Maintenance Disorders ||| Anemia ||| Bronchitis ||| Sinusitis ||| Alopecia ||| Pruritus ||| Acne Vulgaris ||| Cystitis ||| Dyspepsia ||| Hypertension ||| Tinnitus ||| Deglutition Disorders ||| Thrombocytopenia ||| Eczema ||| Hearing Loss ||| Fecal Incontinence ||| Otitis ||| Hypotension ||| Pancreatitis ||| Lacrimal Apparatus Diseases
	CHEMBL220492	D000230	TOPIRAMATE	Adenocarcinoma	0	0.0340639	D008881 ||| D014717 ||| D003248 ||| D005756 ||| D003863 ||| D007319 ||| D000740 ||| D001991 ||| D012852 ||| D000505 ||| D000152 ||| D003556 ||| D006973 ||| D014012 ||| D004485 ||| D034381 ||| D010031 ||| D010195	Migraine Disorders ||| Vertigo ||| Constipation ||| Gastritis ||| Depression ||| Sleep Initiation and Maintenance Disorders ||| Anemia ||| Bronchitis ||| Sinusitis ||| Alopecia ||| Acne Vulgaris ||| Cystitis ||| Hypertension ||| Tinnitus ||| Eczema ||| Hearing Loss ||| Otitis ||| Pancreatitis
	CHEMBL220492	D002386	TOPIRAMATE	Cataract	0	0.0329641	D008881 ||| D014717 ||| D003248 ||| D005756 ||| D003863 ||| D007319 ||| D000740 ||| D001991 ||| D012852 ||| D000505 ||| D011537 ||| D000152 ||| D003556 ||| D004415 ||| D006973 ||| D014012 ||| D003680 ||| D013921 ||| D004485 ||| D034381 ||| D005242 ||| D010031 ||| D007022 ||| D010195 ||| D007766	Migraine Disorders ||| Vertigo ||| Constipation ||| Gastritis ||| Depression ||| Sleep Initiation and Maintenance Disorders ||| Anemia ||| Bronchitis ||| Sinusitis ||| Alopecia ||| Pruritus ||| Acne Vulgaris ||| Cystitis ||| Dyspepsia ||| Hypertension ||| Tinnitus ||| Deglutition Disorders ||| Thrombocytopenia ||| Eczema ||| Hearing Loss ||| Fecal Incontinence ||| Otitis ||| Hypotension ||| Pancreatitis ||| Lacrimal Apparatus Diseases
	CHEMBL220492	D006552	TOPIRAMATE	Hernia, Inguinal	0	0.0372333	D008881 ||| D014717 ||| D003248 ||| D005756 ||| D003863 ||| D007319 ||| D000740 ||| D001991 ||| D012852 ||| D000505 ||| D011537 ||| D000152 ||| D003556 ||| D004415 ||| D006973 ||| D014012 ||| D003680 ||| D013921 ||| D004485 ||| D034381 ||| D005242 ||| D010031 ||| D007022 ||| D010195 ||| D007766	Migraine Disorders ||| Vertigo ||| Constipation ||| Gastritis ||| Depression ||| Sleep Initiation and Maintenance Disorders ||| Anemia ||| Bronchitis ||| Sinusitis ||| Alopecia ||| Pruritus ||| Acne Vulgaris ||| Cystitis ||| Dyspepsia ||| Hypertension ||| Tinnitus ||| Deglutition Disorders ||| Thrombocytopenia ||| Eczema ||| Hearing Loss ||| Fecal Incontinence ||| Otitis ||| Hypotension ||| Pancreatitis ||| Lacrimal Apparatus Diseases
	CHEMBL220492	D012005	TOPIRAMATE	Rectal Prolapse	0	0.129899	D008881 ||| D014717 ||| D003248 ||| D005756 ||| D003863 ||| D007319 ||| D000740 ||| D001991 ||| D012852 ||| D000505 ||| D000152 ||| D003556 ||| D006973 ||| D014012 ||| D004485 ||| D034381 ||| D010031 ||| D010195	Migraine Disorders ||| Vertigo ||| Constipation ||| Gastritis ||| Depression ||| Sleep Initiation and Maintenance Disorders ||| Anemia ||| Bronchitis ||| Sinusitis ||| Alopecia ||| Acne Vulgaris ||| Cystitis ||| Hypertension ||| Tinnitus ||| Eczema ||| Hearing Loss ||| Otitis ||| Pancreatitis
	CHEMBL220492	D014029	TOPIRAMATE	Tobacco Use Disorder	0	0.121111	D008881 ||| D014717 ||| D003248 ||| D005756 ||| D003863 ||| D007319 ||| D000740 ||| D001991 ||| D012852 ||| D000505 ||| D000152 ||| D003556 ||| D006973 ||| D014012 ||| D004485 ||| D034381 ||| D010031 ||| D010195	Migraine Disorders ||| Vertigo ||| Constipation ||| Gastritis ||| Depression ||| Sleep Initiation and Maintenance Disorders ||| Anemia ||| Bronchitis ||| Sinusitis ||| Alopecia ||| Acne Vulgaris ||| Cystitis ||| Hypertension ||| Tinnitus ||| Eczema ||| Hearing Loss ||| Otitis ||| Pancreatitis
	CHEMBL220492	D009203	TOPIRAMATE	Myocardial Infarction	0	0.14382	D008881 ||| D014717 ||| D003248 ||| D005756 ||| D003863 ||| D007319 ||| D000740 ||| D001991 ||| D012852 ||| D000505 ||| D011537 ||| D000152 ||| D003556 ||| D004415 ||| D006973 ||| D014012 ||| D003680 ||| D013921 ||| D004485 ||| D034381 ||| D005242 ||| D010031 ||| D007022 ||| D010195 ||| D007766	Migraine Disorders ||| Vertigo ||| Constipation ||| Gastritis ||| Depression ||| Sleep Initiation and Maintenance Disorders ||| Anemia ||| Bronchitis ||| Sinusitis ||| Alopecia ||| Pruritus ||| Acne Vulgaris ||| Cystitis ||| Dyspepsia ||| Hypertension ||| Tinnitus ||| Deglutition Disorders ||| Thrombocytopenia ||| Eczema ||| Hearing Loss ||| Fecal Incontinence ||| Otitis ||| Hypotension ||| Pancreatitis ||| Lacrimal Apparatus Diseases
	CHEMBL220492	D005756	TOPIRAMATE	Gastritis	1	0.0257277	D008881 ||| D014717 ||| D003248 ||| D003863 ||| D007319 ||| D000740 ||| D001991 ||| D012852 ||| D000505 ||| D011537 ||| D000152 ||| D003556 ||| D004415 ||| D006973 ||| D014012 ||| D003680 ||| D013921 ||| D004485 ||| D034381 ||| D005242 ||| D010031 ||| D007022 ||| D010195 ||| D007766	Migraine Disorders ||| Vertigo ||| Constipation ||| Depression ||| Sleep Initiation and Maintenance Disorders ||| Anemia ||| Bronchitis ||| Sinusitis ||| Alopecia ||| Pruritus ||| Acne Vulgaris ||| Cystitis ||| Dyspepsia ||| Hypertension ||| Tinnitus ||| Deglutition Disorders ||| Thrombocytopenia ||| Eczema ||| Hearing Loss ||| Fecal Incontinence ||| Otitis ||| Hypotension ||| Pancreatitis ||| Lacrimal Apparatus Diseases
	CHEMBL220492	D006548	TOPIRAMATE	Hernia, Diaphragmatic	0	0.146799	D008881 ||| D014717 ||| D003248 ||| D005756 ||| D003863 ||| D007319 ||| D000740 ||| D001991 ||| D012852 ||| D000505 ||| D011537 ||| D000152 ||| D003556 ||| D004415 ||| D006973 ||| D014012 ||| D003680 ||| D013921 ||| D004485 ||| D034381 ||| D005242 ||| D010031 ||| D007022 ||| D010195 ||| D007766	Migraine Disorders ||| Vertigo ||| Constipation ||| Gastritis ||| Depression ||| Sleep Initiation and Maintenance Disorders ||| Anemia ||| Bronchitis ||| Sinusitis ||| Alopecia ||| Pruritus ||| Acne Vulgaris ||| Cystitis ||| Dyspepsia ||| Hypertension ||| Tinnitus ||| Deglutition Disorders ||| Thrombocytopenia ||| Eczema ||| Hearing Loss ||| Fecal Incontinence ||| Otitis ||| Hypotension ||| Pancreatitis ||| Lacrimal Apparatus Diseases
	CHEMBL220492	D000076385	TOPIRAMATE	Diverticular Diseases	0	0.0498607	D008881 ||| D014717 ||| D003248 ||| D005756 ||| D003863 ||| D007319 ||| D000740 ||| D001991 ||| D012852 ||| D000505 ||| D000152 ||| D003556 ||| D006973 ||| D014012 ||| D004485 ||| D034381 ||| D010031 ||| D010195	Migraine Disorders ||| Vertigo ||| Constipation ||| Gastritis ||| Depression ||| Sleep Initiation and Maintenance Disorders ||| Anemia ||| Bronchitis ||| Sinusitis ||| Alopecia ||| Acne Vulgaris ||| Cystitis ||| Hypertension ||| Tinnitus ||| Eczema ||| Hearing Loss ||| Otitis ||| Pancreatitis
	CHEMBL220492	D007319	TOPIRAMATE	Sleep Initiation and Maintenance Disorders	1	0.121709	D008881 ||| D014717 ||| D003248 ||| D005756 ||| D003863 ||| D000740 ||| D001991 ||| D012852 ||| D000505 ||| D011537 ||| D000152 ||| D003556 ||| D004415 ||| D006973 ||| D014012 ||| D003680 ||| D013921 ||| D004485 ||| D034381 ||| D005242 ||| D010031 ||| D007022 ||| D010195 ||| D007766	Migraine Disorders ||| Vertigo ||| Constipation ||| Gastritis ||| Depression ||| Anemia ||| Bronchitis ||| Sinusitis ||| Alopecia ||| Pruritus ||| Acne Vulgaris ||| Cystitis ||| Dyspepsia ||| Hypertension ||| Tinnitus ||| Deglutition Disorders ||| Thrombocytopenia ||| Eczema ||| Hearing Loss ||| Fecal Incontinence ||| Otitis ||| Hypotension ||| Pancreatitis ||| Lacrimal Apparatus Diseases
	CHEMBL220492	D009290	TOPIRAMATE	Narcolepsy	0	0.0520401	D008881 ||| D014717 ||| D003248 ||| D005756 ||| D003863 ||| D007319 ||| D000740 ||| D001991 ||| D012852 ||| D000505 ||| D011537 ||| D000152 ||| D003556 ||| D004415 ||| D006973 ||| D014012 ||| D003680 ||| D013921 ||| D004485 ||| D034381 ||| D005242 ||| D010031 ||| D007022 ||| D010195 ||| D007766	Migraine Disorders ||| Vertigo ||| Constipation ||| Gastritis ||| Depression ||| Sleep Initiation and Maintenance Disorders ||| Anemia ||| Bronchitis ||| Sinusitis ||| Alopecia ||| Pruritus ||| Acne Vulgaris ||| Cystitis ||| Dyspepsia ||| Hypertension ||| Tinnitus ||| Deglutition Disorders ||| Thrombocytopenia ||| Eczema ||| Hearing Loss ||| Fecal Incontinence ||| Otitis ||| Hypotension ||| Pancreatitis ||| Lacrimal Apparatus Diseases
	CHEMBL220492	D003922	TOPIRAMATE	Diabetes Mellitus, Type 1	0	0.0591871	D008881 ||| D014717 ||| D003248 ||| D005756 ||| D003863 ||| D007319 ||| D000740 ||| D001991 ||| D012852 ||| D000505 ||| D000152 ||| D003556 ||| D006973 ||| D014012 ||| D004485 ||| D034381 ||| D010031 ||| D010195	Migraine Disorders ||| Vertigo ||| Constipation ||| Gastritis ||| Depression ||| Sleep Initiation and Maintenance Disorders ||| Anemia ||| Bronchitis ||| Sinusitis ||| Alopecia ||| Acne Vulgaris ||| Cystitis ||| Hypertension ||| Tinnitus ||| Eczema ||| Hearing Loss ||| Otitis ||| Pancreatitis
	CHEMBL220492	D002446	TOPIRAMATE	Celiac Disease	0	0.0741445	D008881 ||| D014717 ||| D003248 ||| D005756 ||| D003863 ||| D007319 ||| D000740 ||| D001991 ||| D012852 ||| D000505 ||| D000152 ||| D003556 ||| D006973 ||| D014012 ||| D004485 ||| D034381 ||| D010031 ||| D010195	Migraine Disorders ||| Vertigo ||| Constipation ||| Gastritis ||| Depression ||| Sleep Initiation and Maintenance Disorders ||| Anemia ||| Bronchitis ||| Sinusitis ||| Alopecia ||| Acne Vulgaris ||| Cystitis ||| Hypertension ||| Tinnitus ||| Eczema ||| Hearing Loss ||| Otitis ||| Pancreatitis
	CHEMBL220492	D008105	TOPIRAMATE	Liver Cirrhosis, Biliary	0	0.100476	D008881 ||| D014717 ||| D003248 ||| D005756 ||| D003863 ||| D007319 ||| D000740 ||| D001991 ||| D012852 ||| D000505 ||| D000152 ||| D003556 ||| D006973 ||| D014012 ||| D004485 ||| D034381 ||| D010031 ||| D010195	Migraine Disorders ||| Vertigo ||| Constipation ||| Gastritis ||| Depression ||| Sleep Initiation and Maintenance Disorders ||| Anemia ||| Bronchitis ||| Sinusitis ||| Alopecia ||| Acne Vulgaris ||| Cystitis ||| Hypertension ||| Tinnitus ||| Eczema ||| Hearing Loss ||| Otitis ||| Pancreatitis
	CHEMBL220492	D014820	TOPIRAMATE	Vitiligo	0	0.0375538	D008881 ||| D014717 ||| D003248 ||| D005756 ||| D003863 ||| D007319 ||| D000740 ||| D001991 ||| D012852 ||| D000505 ||| D000152 ||| D003556 ||| D006973 ||| D014012 ||| D004485 ||| D034381 ||| D010031 ||| D010195	Migraine Disorders ||| Vertigo ||| Constipation ||| Gastritis ||| Depression ||| Sleep Initiation and Maintenance Disorders ||| Anemia ||| Bronchitis ||| Sinusitis ||| Alopecia ||| Acne Vulgaris ||| Cystitis ||| Hypertension ||| Tinnitus ||| Eczema ||| Hearing Loss ||| Otitis ||| Pancreatitis
	CHEMBL220492	D009798	TOPIRAMATE	Ocular Hypertension	0	0.0371865	D008881 ||| D014717 ||| D003248 ||| D005756 ||| D003863 ||| D007319 ||| D000740 ||| D001991 ||| D012852 ||| D000505 ||| D000152 ||| D003556 ||| D006973 ||| D014012 ||| D004485 ||| D034381 ||| D010031 ||| D010195	Migraine Disorders ||| Vertigo ||| Constipation ||| Gastritis ||| Depression ||| Sleep Initiation and Maintenance Disorders ||| Anemia ||| Bronchitis ||| Sinusitis ||| Alopecia ||| Acne Vulgaris ||| Cystitis ||| Hypertension ||| Tinnitus ||| Eczema ||| Hearing Loss ||| Otitis ||| Pancreatitis
	CHEMBL220492	D009447	TOPIRAMATE	Neuroblastoma	0	0.0881673	D008881 ||| D014717 ||| D003248 ||| D005756 ||| D003863 ||| D007319 ||| D000740 ||| D001991 ||| D012852 ||| D000505 ||| D000152 ||| D003556 ||| D006973 ||| D014012 ||| D004485 ||| D034381 ||| D010031 ||| D010195	Migraine Disorders ||| Vertigo ||| Constipation ||| Gastritis ||| Depression ||| Sleep Initiation and Maintenance Disorders ||| Anemia ||| Bronchitis ||| Sinusitis ||| Alopecia ||| Acne Vulgaris ||| Cystitis ||| Hypertension ||| Tinnitus ||| Eczema ||| Hearing Loss ||| Otitis ||| Pancreatitis
	CHEMBL220492	D012559	TOPIRAMATE	Schizophrenia	0	0.0965773	D008881 ||| D014717 ||| D003248 ||| D005756 ||| D003863 ||| D007319 ||| D000740 ||| D001991 ||| D012852 ||| D000505 ||| D011537 ||| D000152 ||| D003556 ||| D004415 ||| D006973 ||| D014012 ||| D003680 ||| D013921 ||| D004485 ||| D034381 ||| D005242 ||| D010031 ||| D007022 ||| D010195 ||| D007766	Migraine Disorders ||| Vertigo ||| Constipation ||| Gastritis ||| Depression ||| Sleep Initiation and Maintenance Disorders ||| Anemia ||| Bronchitis ||| Sinusitis ||| Alopecia ||| Pruritus ||| Acne Vulgaris ||| Cystitis ||| Dyspepsia ||| Hypertension ||| Tinnitus ||| Deglutition Disorders ||| Thrombocytopenia ||| Eczema ||| Hearing Loss ||| Fecal Incontinence ||| Otitis ||| Hypotension ||| Pancreatitis ||| Lacrimal Apparatus Diseases
	CHEMBL220492	D000690	TOPIRAMATE	Amyotrophic Lateral Sclerosis	0	0.034908	D008881 ||| D014717 ||| D003248 ||| D005756 ||| D003863 ||| D007319 ||| D000740 ||| D001991 ||| D012852 ||| D000505 ||| D000152 ||| D003556 ||| D006973 ||| D014012 ||| D004485 ||| D034381 ||| D010031 ||| D010195	Migraine Disorders ||| Vertigo ||| Constipation ||| Gastritis ||| Depression ||| Sleep Initiation and Maintenance Disorders ||| Anemia ||| Bronchitis ||| Sinusitis ||| Alopecia ||| Acne Vulgaris ||| Cystitis ||| Hypertension ||| Tinnitus ||| Eczema ||| Hearing Loss ||| Otitis ||| Pancreatitis
	CHEMBL220492	D008180	TOPIRAMATE	Lupus Erythematosus, Systemic	0	0.0439523	D008881 ||| D014717 ||| D003248 ||| D005756 ||| D003863 ||| D007319 ||| D000740 ||| D001991 ||| D012852 ||| D000505 ||| D011537 ||| D000152 ||| D003556 ||| D004415 ||| D006973 ||| D014012 ||| D003680 ||| D013921 ||| D004485 ||| D034381 ||| D005242 ||| D010031 ||| D007022 ||| D010195 ||| D007766	Migraine Disorders ||| Vertigo ||| Constipation ||| Gastritis ||| Depression ||| Sleep Initiation and Maintenance Disorders ||| Anemia ||| Bronchitis ||| Sinusitis ||| Alopecia ||| Pruritus ||| Acne Vulgaris ||| Cystitis ||| Dyspepsia ||| Hypertension ||| Tinnitus ||| Deglutition Disorders ||| Thrombocytopenia ||| Eczema ||| Hearing Loss ||| Fecal Incontinence ||| Otitis ||| Hypotension ||| Pancreatitis ||| Lacrimal Apparatus Diseases
	CHEMBL220492	D000437	TOPIRAMATE	Alcoholism	0	0.107169	D008881 ||| D014717 ||| D003248 ||| D005756 ||| D003863 ||| D007319 ||| D000740 ||| D001991 ||| D012852 ||| D000505 ||| D000152 ||| D003556 ||| D006973 ||| D014012 ||| D004485 ||| D034381 ||| D010031 ||| D010195	Migraine Disorders ||| Vertigo ||| Constipation ||| Gastritis ||| Depression ||| Sleep Initiation and Maintenance Disorders ||| Anemia ||| Bronchitis ||| Sinusitis ||| Alopecia ||| Acne Vulgaris ||| Cystitis ||| Hypertension ||| Tinnitus ||| Eczema ||| Hearing Loss ||| Otitis ||| Pancreatitis
	CHEMBL220492	D000067877	TOPIRAMATE	Autism Spectrum Disorder	0	0.0749705	D008881 ||| D014717 ||| D003248 ||| D005756 ||| D003863 ||| D007319 ||| D000740 ||| D001991 ||| D012852 ||| D000505 ||| D000152 ||| D003556 ||| D006973 ||| D014012 ||| D004485 ||| D034381 ||| D010031 ||| D010195	Migraine Disorders ||| Vertigo ||| Constipation ||| Gastritis ||| Depression ||| Sleep Initiation and Maintenance Disorders ||| Anemia ||| Bronchitis ||| Sinusitis ||| Alopecia ||| Acne Vulgaris ||| Cystitis ||| Hypertension ||| Tinnitus ||| Eczema ||| Hearing Loss ||| Otitis ||| Pancreatitis
	CHEMBL220492	D001714	TOPIRAMATE	Bipolar Disorder	0	0.0557829	D008881 ||| D014717 ||| D003248 ||| D005756 ||| D003863 ||| D007319 ||| D000740 ||| D001991 ||| D012852 ||| D000505 ||| D011537 ||| D000152 ||| D003556 ||| D004415 ||| D006973 ||| D014012 ||| D003680 ||| D013921 ||| D004485 ||| D034381 ||| D005242 ||| D010031 ||| D007022 ||| D010195 ||| D007766	Migraine Disorders ||| Vertigo ||| Constipation ||| Gastritis ||| Depression ||| Sleep Initiation and Maintenance Disorders ||| Anemia ||| Bronchitis ||| Sinusitis ||| Alopecia ||| Pruritus ||| Acne Vulgaris ||| Cystitis ||| Dyspepsia ||| Hypertension ||| Tinnitus ||| Deglutition Disorders ||| Thrombocytopenia ||| Eczema ||| Hearing Loss ||| Fecal Incontinence ||| Otitis ||| Hypotension ||| Pancreatitis ||| Lacrimal Apparatus Diseases
	CHEMBL220492	D009771	TOPIRAMATE	Obsessive-Compulsive Disorder	0	0.0195335	D008881 ||| D014717 ||| D003248 ||| D005756 ||| D003863 ||| D007319 ||| D000740 ||| D001991 ||| D012852 ||| D000505 ||| D000152 ||| D003556 ||| D006973 ||| D014012 ||| D004485 ||| D034381 ||| D010031 ||| D010195	Migraine Disorders ||| Vertigo ||| Constipation ||| Gastritis ||| Depression ||| Sleep Initiation and Maintenance Disorders ||| Anemia ||| Bronchitis ||| Sinusitis ||| Alopecia ||| Acne Vulgaris ||| Cystitis ||| Hypertension ||| Tinnitus ||| Eczema ||| Hearing Loss ||| Otitis ||| Pancreatitis
	CHEMBL220492	D003924	TOPIRAMATE	Diabetes Mellitus, Type 2	0	0.0729119	D008881 ||| D014717 ||| D003248 ||| D005756 ||| D003863 ||| D007319 ||| D000740 ||| D001991 ||| D012852 ||| D000505 ||| D000152 ||| D003556 ||| D006973 ||| D014012 ||| D004485 ||| D034381 ||| D010031 ||| D010195	Migraine Disorders ||| Vertigo ||| Constipation ||| Gastritis ||| Depression ||| Sleep Initiation and Maintenance Disorders ||| Anemia ||| Bronchitis ||| Sinusitis ||| Alopecia ||| Acne Vulgaris ||| Cystitis ||| Hypertension ||| Tinnitus ||| Eczema ||| Hearing Loss ||| Otitis ||| Pancreatitis
	CHEMBL220492	D000544	TOPIRAMATE	Alzheimer Disease	0	0.0978944	D008881 ||| D014717 ||| D003248 ||| D005756 ||| D003863 ||| D007319 ||| D000740 ||| D001991 ||| D012852 ||| D000505 ||| D000152 ||| D003556 ||| D006973 ||| D014012 ||| D004485 ||| D034381 ||| D010031 ||| D010195	Migraine Disorders ||| Vertigo ||| Constipation ||| Gastritis ||| Depression ||| Sleep Initiation and Maintenance Disorders ||| Anemia ||| Bronchitis ||| Sinusitis ||| Alopecia ||| Acne Vulgaris ||| Cystitis ||| Hypertension ||| Tinnitus ||| Eczema ||| Hearing Loss ||| Otitis ||| Pancreatitis
	CHEMBL220492	D004827	TOPIRAMATE	Epilepsy	0	0.0276432	D008881 ||| D014717 ||| D003248 ||| D005756 ||| D003863 ||| D007319 ||| D000740 ||| D001991 ||| D012852 ||| D000505 ||| D011537 ||| D000152 ||| D003556 ||| D004415 ||| D006973 ||| D014012 ||| D003680 ||| D013921 ||| D004485 ||| D034381 ||| D005242 ||| D010031 ||| D007022 ||| D010195 ||| D007766	Migraine Disorders ||| Vertigo ||| Constipation ||| Gastritis ||| Depression ||| Sleep Initiation and Maintenance Disorders ||| Anemia ||| Bronchitis ||| Sinusitis ||| Alopecia ||| Pruritus ||| Acne Vulgaris ||| Cystitis ||| Dyspepsia ||| Hypertension ||| Tinnitus ||| Deglutition Disorders ||| Thrombocytopenia ||| Eczema ||| Hearing Loss ||| Fecal Incontinence ||| Otitis ||| Hypotension ||| Pancreatitis ||| Lacrimal Apparatus Diseases
	CHEMBL220492	D005901	TOPIRAMATE	Glaucoma	0	0.0418946	D008881 ||| D014717 ||| D003248 ||| D005756 ||| D003863 ||| D007319 ||| D000740 ||| D001991 ||| D012852 ||| D000505 ||| D011537 ||| D000152 ||| D003556 ||| D004415 ||| D006973 ||| D014012 ||| D003680 ||| D013921 ||| D004485 ||| D034381 ||| D005242 ||| D010031 ||| D007022 ||| D010195 ||| D007766	Migraine Disorders ||| Vertigo ||| Constipation ||| Gastritis ||| Depression ||| Sleep Initiation and Maintenance Disorders ||| Anemia ||| Bronchitis ||| Sinusitis ||| Alopecia ||| Pruritus ||| Acne Vulgaris ||| Cystitis ||| Dyspepsia ||| Hypertension ||| Tinnitus ||| Deglutition Disorders ||| Thrombocytopenia ||| Eczema ||| Hearing Loss ||| Fecal Incontinence ||| Otitis ||| Hypotension ||| Pancreatitis ||| Lacrimal Apparatus Diseases
	CHEMBL220492	D051436	TOPIRAMATE	Renal Insufficiency, Chronic	0	0.0864147	D008881 ||| D014717 ||| D003248 ||| D005756 ||| D003863 ||| D007319 ||| D000740 ||| D001991 ||| D012852 ||| D000505 ||| D000152 ||| D003556 ||| D006973 ||| D014012 ||| D004485 ||| D034381 ||| D010031 ||| D010195	Migraine Disorders ||| Vertigo ||| Constipation ||| Gastritis ||| Depression ||| Sleep Initiation and Maintenance Disorders ||| Anemia ||| Bronchitis ||| Sinusitis ||| Alopecia ||| Acne Vulgaris ||| Cystitis ||| Hypertension ||| Tinnitus ||| Eczema ||| Hearing Loss ||| Otitis ||| Pancreatitis
	CHEMBL220492	D013167	TOPIRAMATE	Spondylitis, Ankylosing	0	0.0368602	D008881 ||| D014717 ||| D003248 ||| D005756 ||| D003863 ||| D007319 ||| D000740 ||| D001991 ||| D012852 ||| D000505 ||| D000152 ||| D003556 ||| D006973 ||| D014012 ||| D004485 ||| D034381 ||| D010031 ||| D010195	Migraine Disorders ||| Vertigo ||| Constipation ||| Gastritis ||| Depression ||| Sleep Initiation and Maintenance Disorders ||| Anemia ||| Bronchitis ||| Sinusitis ||| Alopecia ||| Acne Vulgaris ||| Cystitis ||| Hypertension ||| Tinnitus ||| Eczema ||| Hearing Loss ||| Otitis ||| Pancreatitis
	CHEMBL220492	D003863	TOPIRAMATE	Depression	1	0.175003	D008881 ||| D014717 ||| D003248 ||| D005756 ||| D007319 ||| D000740 ||| D001991 ||| D012852 ||| D000505 ||| D011537 ||| D000152 ||| D003556 ||| D004415 ||| D006973 ||| D014012 ||| D003680 ||| D013921 ||| D004485 ||| D034381 ||| D005242 ||| D010031 ||| D007022 ||| D010195 ||| D007766	Migraine Disorders ||| Vertigo ||| Constipation ||| Gastritis ||| Sleep Initiation and Maintenance Disorders ||| Anemia ||| Bronchitis ||| Sinusitis ||| Alopecia ||| Pruritus ||| Acne Vulgaris ||| Cystitis ||| Dyspepsia ||| Hypertension ||| Tinnitus ||| Deglutition Disorders ||| Thrombocytopenia ||| Eczema ||| Hearing Loss ||| Fecal Incontinence ||| Otitis ||| Hypotension ||| Pancreatitis ||| Lacrimal Apparatus Diseases
	CHEMBL220492	D010003	TOPIRAMATE	Osteoarthritis	0	0.141136	D008881 ||| D014717 ||| D003248 ||| D005756 ||| D003863 ||| D007319 ||| D000740 ||| D001991 ||| D012852 ||| D000505 ||| D011537 ||| D000152 ||| D003556 ||| D004415 ||| D006973 ||| D014012 ||| D003680 ||| D013921 ||| D004485 ||| D034381 ||| D005242 ||| D010031 ||| D007022 ||| D010195 ||| D007766	Migraine Disorders ||| Vertigo ||| Constipation ||| Gastritis ||| Depression ||| Sleep Initiation and Maintenance Disorders ||| Anemia ||| Bronchitis ||| Sinusitis ||| Alopecia ||| Pruritus ||| Acne Vulgaris ||| Cystitis ||| Dyspepsia ||| Hypertension ||| Tinnitus ||| Deglutition Disorders ||| Thrombocytopenia ||| Eczema ||| Hearing Loss ||| Fecal Incontinence ||| Otitis ||| Hypotension ||| Pancreatitis ||| Lacrimal Apparatus Diseases
	CHEMBL220492	D000419	TOPIRAMATE	Albuminuria	0	0.016069	D008881 ||| D014717 ||| D003248 ||| D005756 ||| D003863 ||| D007319 ||| D000740 ||| D001991 ||| D012852 ||| D000505 ||| D000152 ||| D003556 ||| D006973 ||| D014012 ||| D004485 ||| D034381 ||| D010031 ||| D010195	Migraine Disorders ||| Vertigo ||| Constipation ||| Gastritis ||| Depression ||| Sleep Initiation and Maintenance Disorders ||| Anemia ||| Bronchitis ||| Sinusitis ||| Alopecia ||| Acne Vulgaris ||| Cystitis ||| Hypertension ||| Tinnitus ||| Eczema ||| Hearing Loss ||| Otitis ||| Pancreatitis
	CHEMBL220492	D001281	TOPIRAMATE	Atrial Fibrillation	0	0.0639667	D008881 ||| D014717 ||| D003248 ||| D005756 ||| D003863 ||| D007319 ||| D000740 ||| D001991 ||| D012852 ||| D000505 ||| D011537 ||| D000152 ||| D003556 ||| D004415 ||| D006973 ||| D014012 ||| D003680 ||| D013921 ||| D004485 ||| D034381 ||| D005242 ||| D010031 ||| D007022 ||| D010195 ||| D007766	Migraine Disorders ||| Vertigo ||| Constipation ||| Gastritis ||| Depression ||| Sleep Initiation and Maintenance Disorders ||| Anemia ||| Bronchitis ||| Sinusitis ||| Alopecia ||| Pruritus ||| Acne Vulgaris ||| Cystitis ||| Dyspepsia ||| Hypertension ||| Tinnitus ||| Deglutition Disorders ||| Thrombocytopenia ||| Eczema ||| Hearing Loss ||| Fecal Incontinence ||| Otitis ||| Hypotension ||| Pancreatitis ||| Lacrimal Apparatus Diseases
	CHEMBL220492	D006973	TOPIRAMATE	Hypertension	1	0.0535003	D008881 ||| D014717 ||| D003248 ||| D005756 ||| D003863 ||| D007319 ||| D000740 ||| D001991 ||| D012852 ||| D000505 ||| D011537 ||| D000152 ||| D003556 ||| D004415 ||| D014012 ||| D003680 ||| D013921 ||| D004485 ||| D034381 ||| D005242 ||| D010031 ||| D007022 ||| D010195 ||| D007766	Migraine Disorders ||| Vertigo ||| Constipation ||| Gastritis ||| Depression ||| Sleep Initiation and Maintenance Disorders ||| Anemia ||| Bronchitis ||| Sinusitis ||| Alopecia ||| Pruritus ||| Acne Vulgaris ||| Cystitis ||| Dyspepsia ||| Tinnitus ||| Deglutition Disorders ||| Thrombocytopenia ||| Eczema ||| Hearing Loss ||| Fecal Incontinence ||| Otitis ||| Hypotension ||| Pancreatitis ||| Lacrimal Apparatus Diseases
	CHEMBL220492	D006327	TOPIRAMATE	Heart Block	0	0.0955093	D008881 ||| D014717 ||| D003248 ||| D005756 ||| D003863 ||| D007319 ||| D000740 ||| D001991 ||| D012852 ||| D000505 ||| D011537 ||| D000152 ||| D003556 ||| D004415 ||| D006973 ||| D003680 ||| D013921 ||| D004485 ||| D034381 ||| D005242 ||| D010031 ||| D007022 ||| D010195 ||| D007766	Migraine Disorders ||| Vertigo ||| Constipation ||| Gastritis ||| Depression ||| Sleep Initiation and Maintenance Disorders ||| Anemia ||| Bronchitis ||| Sinusitis ||| Alopecia ||| Pruritus ||| Acne Vulgaris ||| Cystitis ||| Dyspepsia ||| Hypertension ||| Deglutition Disorders ||| Thrombocytopenia ||| Eczema ||| Hearing Loss ||| Fecal Incontinence ||| Otitis ||| Hypotension ||| Pancreatitis ||| Lacrimal Apparatus Diseases
	CHEMBL220492	D055623	TOPIRAMATE	Keratosis, Actinic	0	0.0775062	D008881 ||| D014717 ||| D003248 ||| D005756 ||| D003863 ||| D007319 ||| D000740 ||| D001991 ||| D012852 ||| D000505 ||| D011537 ||| D000152 ||| D003556 ||| D004415 ||| D006973 ||| D003680 ||| D013921 ||| D004485 ||| D034381 ||| D005242 ||| D010031 ||| D007022 ||| D010195 ||| D007766	Migraine Disorders ||| Vertigo ||| Constipation ||| Gastritis ||| Depression ||| Sleep Initiation and Maintenance Disorders ||| Anemia ||| Bronchitis ||| Sinusitis ||| Alopecia ||| Pruritus ||| Acne Vulgaris ||| Cystitis ||| Dyspepsia ||| Hypertension ||| Deglutition Disorders ||| Thrombocytopenia ||| Eczema ||| Hearing Loss ||| Fecal Incontinence ||| Otitis ||| Hypotension ||| Pancreatitis ||| Lacrimal Apparatus Diseases
	CHEMBL220492	D001991	TOPIRAMATE	Bronchitis	1	0.0768442	D008881 ||| D014717 ||| D003248 ||| D005756 ||| D003863 ||| D007319 ||| D000740 ||| D012852 ||| D000505 ||| D011537 ||| D000152 ||| D003556 ||| D004415 ||| D006973 ||| D003680 ||| D013921 ||| D004485 ||| D034381 ||| D005242 ||| D010031 ||| D007022 ||| D010195 ||| D007766	Migraine Disorders ||| Vertigo ||| Constipation ||| Gastritis ||| Depression ||| Sleep Initiation and Maintenance Disorders ||| Anemia ||| Sinusitis ||| Alopecia ||| Pruritus ||| Acne Vulgaris ||| Cystitis ||| Dyspepsia ||| Hypertension ||| Deglutition Disorders ||| Thrombocytopenia ||| Eczema ||| Hearing Loss ||| Fecal Incontinence ||| Otitis ||| Hypotension ||| Pancreatitis ||| Lacrimal Apparatus Diseases
	CHEMBL220492	D008175	TOPIRAMATE	Lung Neoplasms	0	0.0519925	D008881 ||| D014717 ||| D003248 ||| D005756 ||| D003863 ||| D007319 ||| D000740 ||| D001991 ||| D012852 ||| D000505 ||| D011537 ||| D000152 ||| D003556 ||| D004415 ||| D006973 ||| D003680 ||| D013921 ||| D004485 ||| D034381 ||| D005242 ||| D010031 ||| D007022 ||| D010195 ||| D007766	Migraine Disorders ||| Vertigo ||| Constipation ||| Gastritis ||| Depression ||| Sleep Initiation and Maintenance Disorders ||| Anemia ||| Bronchitis ||| Sinusitis ||| Alopecia ||| Pruritus ||| Acne Vulgaris ||| Cystitis ||| Dyspepsia ||| Hypertension ||| Deglutition Disorders ||| Thrombocytopenia ||| Eczema ||| Hearing Loss ||| Fecal Incontinence ||| Otitis ||| Hypotension ||| Pancreatitis ||| Lacrimal Apparatus Diseases
	CHEMBL220492	D008545	TOPIRAMATE	Melanoma	0	0.0337556	D008881 ||| D014717 ||| D003248 ||| D005756 ||| D003863 ||| D007319 ||| D000740 ||| D001991 ||| D012852 ||| D000505 ||| D011537 ||| D000152 ||| D003556 ||| D004415 ||| D006973 ||| D003680 ||| D013921 ||| D004485 ||| D034381 ||| D005242 ||| D010031 ||| D007022 ||| D010195 ||| D007766	Migraine Disorders ||| Vertigo ||| Constipation ||| Gastritis ||| Depression ||| Sleep Initiation and Maintenance Disorders ||| Anemia ||| Bronchitis ||| Sinusitis ||| Alopecia ||| Pruritus ||| Acne Vulgaris ||| Cystitis ||| Dyspepsia ||| Hypertension ||| Deglutition Disorders ||| Thrombocytopenia ||| Eczema ||| Hearing Loss ||| Fecal Incontinence ||| Otitis ||| Hypotension ||| Pancreatitis ||| Lacrimal Apparatus Diseases
	CHEMBL220492	D008228	TOPIRAMATE	Lymphoma, Non-Hodgkin	0	0.184254	D008881 ||| D014717 ||| D003248 ||| D005756 ||| D003863 ||| D007319 ||| D000740 ||| D001991 ||| D012852 ||| D000505 ||| D011537 ||| D000152 ||| D003556 ||| D004415 ||| D006973 ||| D003680 ||| D013921 ||| D004485 ||| D034381 ||| D005242 ||| D010031 ||| D007022 ||| D010195 ||| D007766	Migraine Disorders ||| Vertigo ||| Constipation ||| Gastritis ||| Depression ||| Sleep Initiation and Maintenance Disorders ||| Anemia ||| Bronchitis ||| Sinusitis ||| Alopecia ||| Pruritus ||| Acne Vulgaris ||| Cystitis ||| Dyspepsia ||| Hypertension ||| Deglutition Disorders ||| Thrombocytopenia ||| Eczema ||| Hearing Loss ||| Fecal Incontinence ||| Otitis ||| Hypotension ||| Pancreatitis ||| Lacrimal Apparatus Diseases
	CHEMBL220492	D002294	TOPIRAMATE	Carcinoma, Squamous Cell	0	0.0392528	D008881 ||| D014717 ||| D003248 ||| D005756 ||| D003863 ||| D007319 ||| D000740 ||| D001991 ||| D012852 ||| D000505 ||| D011537 ||| D000152 ||| D003556 ||| D004415 ||| D006973 ||| D003680 ||| D013921 ||| D004485 ||| D034381 ||| D005242 ||| D010031 ||| D007022 ||| D010195 ||| D007766	Migraine Disorders ||| Vertigo ||| Constipation ||| Gastritis ||| Depression ||| Sleep Initiation and Maintenance Disorders ||| Anemia ||| Bronchitis ||| Sinusitis ||| Alopecia ||| Pruritus ||| Acne Vulgaris ||| Cystitis ||| Dyspepsia ||| Hypertension ||| Deglutition Disorders ||| Thrombocytopenia ||| Eczema ||| Hearing Loss ||| Fecal Incontinence ||| Otitis ||| Hypotension ||| Pancreatitis ||| Lacrimal Apparatus Diseases
	CHEMBL220492	D002349	TOPIRAMATE	Carpal Tunnel Syndrome	0	0.126212	D008881 ||| D014717 ||| D003248 ||| D005756 ||| D003863 ||| D007319 ||| D000740 ||| D001991 ||| D012852 ||| D000505 ||| D011537 ||| D000152 ||| D003556 ||| D004415 ||| D006973 ||| D014012 ||| D003680 ||| D013921 ||| D004485 ||| D034381 ||| D005242 ||| D010031 ||| D007022 ||| D010195 ||| D007766	Migraine Disorders ||| Vertigo ||| Constipation ||| Gastritis ||| Depression ||| Sleep Initiation and Maintenance Disorders ||| Anemia ||| Bronchitis ||| Sinusitis ||| Alopecia ||| Pruritus ||| Acne Vulgaris ||| Cystitis ||| Dyspepsia ||| Hypertension ||| Tinnitus ||| Deglutition Disorders ||| Thrombocytopenia ||| Eczema ||| Hearing Loss ||| Fecal Incontinence ||| Otitis ||| Hypotension ||| Pancreatitis ||| Lacrimal Apparatus Diseases
	CHEMBL220492	D016883	TOPIRAMATE	Diabetic Ketoacidosis	0	0.0731067	D008881 ||| D014717 ||| D003248 ||| D005756 ||| D003863 ||| D007319 ||| D000740 ||| D001991 ||| D012852 ||| D000505 ||| D011537 ||| D000152 ||| D003556 ||| D004415 ||| D006973 ||| D003680 ||| D013921 ||| D004485 ||| D034381 ||| D005242 ||| D010031 ||| D007022 ||| D010195 ||| D007766	Migraine Disorders ||| Vertigo ||| Constipation ||| Gastritis ||| Depression ||| Sleep Initiation and Maintenance Disorders ||| Anemia ||| Bronchitis ||| Sinusitis ||| Alopecia ||| Pruritus ||| Acne Vulgaris ||| Cystitis ||| Dyspepsia ||| Hypertension ||| Deglutition Disorders ||| Thrombocytopenia ||| Eczema ||| Hearing Loss ||| Fecal Incontinence ||| Otitis ||| Hypotension ||| Pancreatitis ||| Lacrimal Apparatus Diseases
	CHEMBL220492	D001749	TOPIRAMATE	Urinary Bladder Neoplasms	0	0.0643153	D008881 ||| D014717 ||| D003248 ||| D005756 ||| D003863 ||| D007319 ||| D000740 ||| D001991 ||| D012852 ||| D000505 ||| D011537 ||| D000152 ||| D003556 ||| D004415 ||| D006973 ||| D003680 ||| D013921 ||| D004485 ||| D034381 ||| D005242 ||| D010031 ||| D007022 ||| D010195 ||| D007766	Migraine Disorders ||| Vertigo ||| Constipation ||| Gastritis ||| Depression ||| Sleep Initiation and Maintenance Disorders ||| Anemia ||| Bronchitis ||| Sinusitis ||| Alopecia ||| Pruritus ||| Acne Vulgaris ||| Cystitis ||| Dyspepsia ||| Hypertension ||| Deglutition Disorders ||| Thrombocytopenia ||| Eczema ||| Hearing Loss ||| Fecal Incontinence ||| Otitis ||| Hypotension ||| Pancreatitis ||| Lacrimal Apparatus Diseases
	CHEMBL220492	D007889	TOPIRAMATE	Leiomyoma	0	0.0283548	D008881 ||| D014717 ||| D003248 ||| D005756 ||| D003863 ||| D007319 ||| D000740 ||| D001991 ||| D012852 ||| D000505 ||| D011537 ||| D000152 ||| D003556 ||| D004415 ||| D006973 ||| D003680 ||| D013921 ||| D004485 ||| D034381 ||| D005242 ||| D010031 ||| D007022 ||| D010195 ||| D007766	Migraine Disorders ||| Vertigo ||| Constipation ||| Gastritis ||| Depression ||| Sleep Initiation and Maintenance Disorders ||| Anemia ||| Bronchitis ||| Sinusitis ||| Alopecia ||| Pruritus ||| Acne Vulgaris ||| Cystitis ||| Dyspepsia ||| Hypertension ||| Deglutition Disorders ||| Thrombocytopenia ||| Eczema ||| Hearing Loss ||| Fecal Incontinence ||| Otitis ||| Hypotension ||| Pancreatitis ||| Lacrimal Apparatus Diseases
	CHEMBL220492	D018798	TOPIRAMATE	Anemia, Iron-Deficiency	0	0.019709	D008881 ||| D014717 ||| D003248 ||| D005756 ||| D003863 ||| D007319 ||| D000740 ||| D001991 ||| D012852 ||| D000505 ||| D011537 ||| D000152 ||| D003556 ||| D004415 ||| D006973 ||| D003680 ||| D013921 ||| D004485 ||| D034381 ||| D005242 ||| D010031 ||| D007022 ||| D010195 ||| D007766	Migraine Disorders ||| Vertigo ||| Constipation ||| Gastritis ||| Depression ||| Sleep Initiation and Maintenance Disorders ||| Anemia ||| Bronchitis ||| Sinusitis ||| Alopecia ||| Pruritus ||| Acne Vulgaris ||| Cystitis ||| Dyspepsia ||| Hypertension ||| Deglutition Disorders ||| Thrombocytopenia ||| Eczema ||| Hearing Loss ||| Fecal Incontinence ||| Otitis ||| Hypotension ||| Pancreatitis ||| Lacrimal Apparatus Diseases
	CHEMBL220492	D000380	TOPIRAMATE	Agranulocytosis	0	0.0286198	D008881 ||| D014717 ||| D003248 ||| D005756 ||| D003863 ||| D007319 ||| D000740 ||| D001991 ||| D012852 ||| D011537 ||| D000152 ||| D003556 ||| D004415 ||| D006973 ||| D003680 ||| D013921 ||| D004485 ||| D005242 ||| D010031 ||| D007022 ||| D010195 ||| D007766	Migraine Disorders ||| Vertigo ||| Constipation ||| Gastritis ||| Depression ||| Sleep Initiation and Maintenance Disorders ||| Anemia ||| Bronchitis ||| Sinusitis ||| Pruritus ||| Acne Vulgaris ||| Cystitis ||| Dyspepsia ||| Hypertension ||| Deglutition Disorders ||| Thrombocytopenia ||| Eczema ||| Fecal Incontinence ||| Otitis ||| Hypotension ||| Pancreatitis ||| Lacrimal Apparatus Diseases
	CHEMBL220492	D012893	TOPIRAMATE	Sleep Wake Disorders	0	0.0931839	D008881 ||| D014717 ||| D003248 ||| D005756 ||| D003863 ||| D007319 ||| D000740 ||| D001991 ||| D012852 ||| D000505 ||| D011537 ||| D000152 ||| D003556 ||| D004415 ||| D006973 ||| D003680 ||| D013921 ||| D004485 ||| D034381 ||| D005242 ||| D010031 ||| D007022 ||| D010195 ||| D007766	Migraine Disorders ||| Vertigo ||| Constipation ||| Gastritis ||| Depression ||| Sleep Initiation and Maintenance Disorders ||| Anemia ||| Bronchitis ||| Sinusitis ||| Alopecia ||| Pruritus ||| Acne Vulgaris ||| Cystitis ||| Dyspepsia ||| Hypertension ||| Deglutition Disorders ||| Thrombocytopenia ||| Eczema ||| Hearing Loss ||| Fecal Incontinence ||| Otitis ||| Hypotension ||| Pancreatitis ||| Lacrimal Apparatus Diseases
	CHEMBL220492	D006429	TOPIRAMATE	Hemiplegia	0	0.0236541	D008881 ||| D014717 ||| D003248 ||| D005756 ||| D003863 ||| D007319 ||| D000740 ||| D001991 ||| D012852 ||| D011537 ||| D000152 ||| D003556 ||| D004415 ||| D006973 ||| D003680 ||| D013921 ||| D004485 ||| D005242 ||| D010031 ||| D007022 ||| D010195 ||| D007766	Migraine Disorders ||| Vertigo ||| Constipation ||| Gastritis ||| Depression ||| Sleep Initiation and Maintenance Disorders ||| Anemia ||| Bronchitis ||| Sinusitis ||| Pruritus ||| Acne Vulgaris ||| Cystitis ||| Dyspepsia ||| Hypertension ||| Deglutition Disorders ||| Thrombocytopenia ||| Eczema ||| Fecal Incontinence ||| Otitis ||| Hypotension ||| Pancreatitis ||| Lacrimal Apparatus Diseases
	CHEMBL220492	D011655	TOPIRAMATE	Pulmonary Embolism	0	0.0305096	D008881 ||| D014717 ||| D003248 ||| D005756 ||| D003863 ||| D007319 ||| D000740 ||| D001991 ||| D012852 ||| D000505 ||| D011537 ||| D000152 ||| D003556 ||| D004415 ||| D006973 ||| D003680 ||| D013921 ||| D004485 ||| D034381 ||| D005242 ||| D010031 ||| D007022 ||| D010195 ||| D007766	Migraine Disorders ||| Vertigo ||| Constipation ||| Gastritis ||| Depression ||| Sleep Initiation and Maintenance Disorders ||| Anemia ||| Bronchitis ||| Sinusitis ||| Alopecia ||| Pruritus ||| Acne Vulgaris ||| Cystitis ||| Dyspepsia ||| Hypertension ||| Deglutition Disorders ||| Thrombocytopenia ||| Eczema ||| Hearing Loss ||| Fecal Incontinence ||| Otitis ||| Hypotension ||| Pancreatitis ||| Lacrimal Apparatus Diseases
	CHEMBL220492	D009202	TOPIRAMATE	Cardiomyopathies	0	0.0455037	D008881 ||| D014717 ||| D003248 ||| D005756 ||| D003863 ||| D007319 ||| D000740 ||| D001991 ||| D012852 ||| D000505 ||| D011537 ||| D000152 ||| D003556 ||| D004415 ||| D006973 ||| D014012 ||| D003680 ||| D013921 ||| D004485 ||| D034381 ||| D005242 ||| D010031 ||| D007022 ||| D010195 ||| D007766	Migraine Disorders ||| Vertigo ||| Constipation ||| Gastritis ||| Depression ||| Sleep Initiation and Maintenance Disorders ||| Anemia ||| Bronchitis ||| Sinusitis ||| Alopecia ||| Pruritus ||| Acne Vulgaris ||| Cystitis ||| Dyspepsia ||| Hypertension ||| Tinnitus ||| Deglutition Disorders ||| Thrombocytopenia ||| Eczema ||| Hearing Loss ||| Fecal Incontinence ||| Otitis ||| Hypotension ||| Pancreatitis ||| Lacrimal Apparatus Diseases
	CHEMBL220492	D013345	TOPIRAMATE	Subarachnoid Hemorrhage	0	0.0227805	D008881 ||| D014717 ||| D003248 ||| D005756 ||| D003863 ||| D007319 ||| D000740 ||| D001991 ||| D012852 ||| D000505 ||| D011537 ||| D000152 ||| D003556 ||| D004415 ||| D006973 ||| D003680 ||| D013921 ||| D004485 ||| D034381 ||| D005242 ||| D010031 ||| D007022 ||| D010195 ||| D007766	Migraine Disorders ||| Vertigo ||| Constipation ||| Gastritis ||| Depression ||| Sleep Initiation and Maintenance Disorders ||| Anemia ||| Bronchitis ||| Sinusitis ||| Alopecia ||| Pruritus ||| Acne Vulgaris ||| Cystitis ||| Dyspepsia ||| Hypertension ||| Deglutition Disorders ||| Thrombocytopenia ||| Eczema ||| Hearing Loss ||| Fecal Incontinence ||| Otitis ||| Hypotension ||| Pancreatitis ||| Lacrimal Apparatus Diseases
	CHEMBL220492	D002543	TOPIRAMATE	Cerebral Hemorrhage	0	0.0413272	D008881 ||| D014717 ||| D003248 ||| D005756 ||| D003863 ||| D007319 ||| D000740 ||| D001991 ||| D012852 ||| D000505 ||| D011537 ||| D000152 ||| D003556 ||| D004415 ||| D006973 ||| D003680 ||| D013921 ||| D004485 ||| D034381 ||| D005242 ||| D010031 ||| D007022 ||| D010195 ||| D007766	Migraine Disorders ||| Vertigo ||| Constipation ||| Gastritis ||| Depression ||| Sleep Initiation and Maintenance Disorders ||| Anemia ||| Bronchitis ||| Sinusitis ||| Alopecia ||| Pruritus ||| Acne Vulgaris ||| Cystitis ||| Dyspepsia ||| Hypertension ||| Deglutition Disorders ||| Thrombocytopenia ||| Eczema ||| Hearing Loss ||| Fecal Incontinence ||| Otitis ||| Hypotension ||| Pancreatitis ||| Lacrimal Apparatus Diseases
	CHEMBL220492	D002544	TOPIRAMATE	Cerebral Infarction	0	0.079118	D008881 ||| D014717 ||| D003248 ||| D005756 ||| D003863 ||| D007319 ||| D000740 ||| D001991 ||| D012852 ||| D011537 ||| D000152 ||| D003556 ||| D004415 ||| D006973 ||| D003680 ||| D013921 ||| D004485 ||| D005242 ||| D010031 ||| D007022 ||| D010195 ||| D007766	Migraine Disorders ||| Vertigo ||| Constipation ||| Gastritis ||| Depression ||| Sleep Initiation and Maintenance Disorders ||| Anemia ||| Bronchitis ||| Sinusitis ||| Pruritus ||| Acne Vulgaris ||| Cystitis ||| Dyspepsia ||| Hypertension ||| Deglutition Disorders ||| Thrombocytopenia ||| Eczema ||| Fecal Incontinence ||| Otitis ||| Hypotension ||| Pancreatitis ||| Lacrimal Apparatus Diseases
	CHEMBL220492	D050197	TOPIRAMATE	Arteriosclerosis	0	0.0596135	D008881 ||| D014717 ||| D003248 ||| D005756 ||| D003863 ||| D007319 ||| D000740 ||| D001991 ||| D012852 ||| D000505 ||| D011537 ||| D000152 ||| D003556 ||| D004415 ||| D006973 ||| D003680 ||| D013921 ||| D004485 ||| D034381 ||| D005242 ||| D010031 ||| D007022 ||| D010195 ||| D007766	Migraine Disorders ||| Vertigo ||| Constipation ||| Gastritis ||| Depression ||| Sleep Initiation and Maintenance Disorders ||| Anemia ||| Bronchitis ||| Sinusitis ||| Alopecia ||| Pruritus ||| Acne Vulgaris ||| Cystitis ||| Dyspepsia ||| Hypertension ||| Deglutition Disorders ||| Thrombocytopenia ||| Eczema ||| Hearing Loss ||| Fecal Incontinence ||| Otitis ||| Hypotension ||| Pancreatitis ||| Lacrimal Apparatus Diseases
	CHEMBL220492	D010689	TOPIRAMATE	Phlebitis	0	0.0398753	D008881 ||| D014717 ||| D003248 ||| D005756 ||| D003863 ||| D007319 ||| D000740 ||| D001991 ||| D012852 ||| D011537 ||| D000152 ||| D003556 ||| D004415 ||| D006973 ||| D003680 ||| D013921 ||| D004485 ||| D005242 ||| D010031 ||| D007022 ||| D010195 ||| D007766	Migraine Disorders ||| Vertigo ||| Constipation ||| Gastritis ||| Depression ||| Sleep Initiation and Maintenance Disorders ||| Anemia ||| Bronchitis ||| Sinusitis ||| Pruritus ||| Acne Vulgaris ||| Cystitis ||| Dyspepsia ||| Hypertension ||| Deglutition Disorders ||| Thrombocytopenia ||| Eczema ||| Fecal Incontinence ||| Otitis ||| Hypotension ||| Pancreatitis ||| Lacrimal Apparatus Diseases
	CHEMBL220492	D006484	TOPIRAMATE	Hemorrhoids	0	0.00907658	D008881 ||| D014717 ||| D003248 ||| D005756 ||| D003863 ||| D007319 ||| D000740 ||| D001991 ||| D012852 ||| D000505 ||| D011537 ||| D000152 ||| D003556 ||| D004415 ||| D006973 ||| D003680 ||| D013921 ||| D004485 ||| D034381 ||| D005242 ||| D010031 ||| D007022 ||| D010195 ||| D007766	Migraine Disorders ||| Vertigo ||| Constipation ||| Gastritis ||| Depression ||| Sleep Initiation and Maintenance Disorders ||| Anemia ||| Bronchitis ||| Sinusitis ||| Alopecia ||| Pruritus ||| Acne Vulgaris ||| Cystitis ||| Dyspepsia ||| Hypertension ||| Deglutition Disorders ||| Thrombocytopenia ||| Eczema ||| Hearing Loss ||| Fecal Incontinence ||| Otitis ||| Hypotension ||| Pancreatitis ||| Lacrimal Apparatus Diseases
	CHEMBL220492	D007022	TOPIRAMATE	Hypotension	1	0.102133	D008881 ||| D014717 ||| D003248 ||| D005756 ||| D003863 ||| D007319 ||| D000740 ||| D001991 ||| D012852 ||| D011537 ||| D000152 ||| D003556 ||| D004415 ||| D006973 ||| D003680 ||| D013921 ||| D004485 ||| D005242 ||| D010031 ||| D010195 ||| D007766	Migraine Disorders ||| Vertigo ||| Constipation ||| Gastritis ||| Depression ||| Sleep Initiation and Maintenance Disorders ||| Anemia ||| Bronchitis ||| Sinusitis ||| Pruritus ||| Acne Vulgaris ||| Cystitis ||| Dyspepsia ||| Hypertension ||| Deglutition Disorders ||| Thrombocytopenia ||| Eczema ||| Fecal Incontinence ||| Otitis ||| Pancreatitis ||| Lacrimal Apparatus Diseases
	CHEMBL220492	D012852	TOPIRAMATE	Sinusitis	1	0.038811	D008881 ||| D014717 ||| D003248 ||| D005756 ||| D003863 ||| D007319 ||| D000740 ||| D001991 ||| D000505 ||| D011537 ||| D000152 ||| D003556 ||| D004415 ||| D006973 ||| D003680 ||| D013921 ||| D004485 ||| D034381 ||| D005242 ||| D010031 ||| D007022 ||| D010195 ||| D007766	Migraine Disorders ||| Vertigo ||| Constipation ||| Gastritis ||| Depression ||| Sleep Initiation and Maintenance Disorders ||| Anemia ||| Bronchitis ||| Alopecia ||| Pruritus ||| Acne Vulgaris ||| Cystitis ||| Dyspepsia ||| Hypertension ||| Deglutition Disorders ||| Thrombocytopenia ||| Eczema ||| Hearing Loss ||| Fecal Incontinence ||| Otitis ||| Hypotension ||| Pancreatitis ||| Lacrimal Apparatus Diseases
	CHEMBL220492	D010996	TOPIRAMATE	Pleural Effusion	0	0.0896796	D008881 ||| D014717 ||| D003248 ||| D005756 ||| D003863 ||| D007319 ||| D000740 ||| D001991 ||| D012852 ||| D011537 ||| D000152 ||| D003556 ||| D004415 ||| D006973 ||| D003680 ||| D013921 ||| D004485 ||| D005242 ||| D010031 ||| D007022 ||| D010195 ||| D007766	Migraine Disorders ||| Vertigo ||| Constipation ||| Gastritis ||| Depression ||| Sleep Initiation and Maintenance Disorders ||| Anemia ||| Bronchitis ||| Sinusitis ||| Pruritus ||| Acne Vulgaris ||| Cystitis ||| Dyspepsia ||| Hypertension ||| Deglutition Disorders ||| Thrombocytopenia ||| Eczema ||| Fecal Incontinence ||| Otitis ||| Hypotension ||| Pancreatitis ||| Lacrimal Apparatus Diseases
	CHEMBL220492	D011030	TOPIRAMATE	Pneumothorax	0	0.484722	D008881 ||| D014717 ||| D003248 ||| D005756 ||| D003863 ||| D007319 ||| D000740 ||| D001991 ||| D012852 ||| D000505 ||| D011537 ||| D000152 ||| D003556 ||| D004415 ||| D006973 ||| D003680 ||| D013921 ||| D004485 ||| D034381 ||| D005242 ||| D010031 ||| D007022 ||| D010195 ||| D007766	Migraine Disorders ||| Vertigo ||| Constipation ||| Gastritis ||| Depression ||| Sleep Initiation and Maintenance Disorders ||| Anemia ||| Bronchitis ||| Sinusitis ||| Alopecia ||| Pruritus ||| Acne Vulgaris ||| Cystitis ||| Dyspepsia ||| Hypertension ||| Deglutition Disorders ||| Thrombocytopenia ||| Eczema ||| Hearing Loss ||| Fecal Incontinence ||| Otitis ||| Hypotension ||| Pancreatitis ||| Lacrimal Apparatus Diseases
	CHEMBL220492	D014060	TOPIRAMATE	Tongue Diseases	0	0.0475989	D008881 ||| D014717 ||| D003248 ||| D005756 ||| D003863 ||| D007319 ||| D000740 ||| D001991 ||| D012852 ||| D011537 ||| D000152 ||| D003556 ||| D004415 ||| D006973 ||| D003680 ||| D013921 ||| D004485 ||| D005242 ||| D010031 ||| D007022 ||| D010195 ||| D007766	Migraine Disorders ||| Vertigo ||| Constipation ||| Gastritis ||| Depression ||| Sleep Initiation and Maintenance Disorders ||| Anemia ||| Bronchitis ||| Sinusitis ||| Pruritus ||| Acne Vulgaris ||| Cystitis ||| Dyspepsia ||| Hypertension ||| Deglutition Disorders ||| Thrombocytopenia ||| Eczema ||| Fecal Incontinence ||| Otitis ||| Hypotension ||| Pancreatitis ||| Lacrimal Apparatus Diseases
	CHEMBL220492	D004941	TOPIRAMATE	Esophagitis	0	0.0368675	D008881 ||| D014717 ||| D003248 ||| D005756 ||| D003863 ||| D007319 ||| D000740 ||| D001991 ||| D012852 ||| D011537 ||| D000152 ||| D003556 ||| D004415 ||| D006973 ||| D003680 ||| D013921 ||| D004485 ||| D005242 ||| D010031 ||| D007022 ||| D010195 ||| D007766	Migraine Disorders ||| Vertigo ||| Constipation ||| Gastritis ||| Depression ||| Sleep Initiation and Maintenance Disorders ||| Anemia ||| Bronchitis ||| Sinusitis ||| Pruritus ||| Acne Vulgaris ||| Cystitis ||| Dyspepsia ||| Hypertension ||| Deglutition Disorders ||| Thrombocytopenia ||| Eczema ||| Fecal Incontinence ||| Otitis ||| Hypotension ||| Pancreatitis ||| Lacrimal Apparatus Diseases
	CHEMBL220492	D013276	TOPIRAMATE	Stomach Ulcer	0	0.157708	D008881 ||| D014717 ||| D003248 ||| D005756 ||| D003863 ||| D007319 ||| D000740 ||| D001991 ||| D012852 ||| D000505 ||| D011537 ||| D000152 ||| D003556 ||| D004415 ||| D006973 ||| D003680 ||| D013921 ||| D004485 ||| D034381 ||| D005242 ||| D010031 ||| D007022 ||| D010195 ||| D007766	Migraine Disorders ||| Vertigo ||| Constipation ||| Gastritis ||| Depression ||| Sleep Initiation and Maintenance Disorders ||| Anemia ||| Bronchitis ||| Sinusitis ||| Alopecia ||| Pruritus ||| Acne Vulgaris ||| Cystitis ||| Dyspepsia ||| Hypertension ||| Deglutition Disorders ||| Thrombocytopenia ||| Eczema ||| Hearing Loss ||| Fecal Incontinence ||| Otitis ||| Hypotension ||| Pancreatitis ||| Lacrimal Apparatus Diseases
	CHEMBL220492	D004415	TOPIRAMATE	Dyspepsia	1	0.0509197	D008881 ||| D014717 ||| D003248 ||| D005756 ||| D003863 ||| D007319 ||| D000740 ||| D001991 ||| D012852 ||| D011537 ||| D000152 ||| D003556 ||| D006973 ||| D003680 ||| D013921 ||| D004485 ||| D005242 ||| D010031 ||| D007022 ||| D010195 ||| D007766	Migraine Disorders ||| Vertigo ||| Constipation ||| Gastritis ||| Depression ||| Sleep Initiation and Maintenance Disorders ||| Anemia ||| Bronchitis ||| Sinusitis ||| Pruritus ||| Acne Vulgaris ||| Cystitis ||| Hypertension ||| Deglutition Disorders ||| Thrombocytopenia ||| Eczema ||| Fecal Incontinence ||| Otitis ||| Hypotension ||| Pancreatitis ||| Lacrimal Apparatus Diseases
	CHEMBL220492	D002769	TOPIRAMATE	Cholelithiasis	0	0.0298178	D008881 ||| D014717 ||| D003248 ||| D005756 ||| D003863 ||| D007319 ||| D000740 ||| D001991 ||| D012852 ||| D000505 ||| D011537 ||| D000152 ||| D003556 ||| D004415 ||| D006973 ||| D014012 ||| D003680 ||| D013921 ||| D004485 ||| D034381 ||| D005242 ||| D010031 ||| D007022 ||| D010195 ||| D007766	Migraine Disorders ||| Vertigo ||| Constipation ||| Gastritis ||| Depression ||| Sleep Initiation and Maintenance Disorders ||| Anemia ||| Bronchitis ||| Sinusitis ||| Alopecia ||| Pruritus ||| Acne Vulgaris ||| Cystitis ||| Dyspepsia ||| Hypertension ||| Tinnitus ||| Deglutition Disorders ||| Thrombocytopenia ||| Eczema ||| Hearing Loss ||| Fecal Incontinence ||| Otitis ||| Hypotension ||| Pancreatitis ||| Lacrimal Apparatus Diseases
	CHEMBL220492	D002764	TOPIRAMATE	Cholecystitis	0	0.0871628	D008881 ||| D014717 ||| D003248 ||| D005756 ||| D003863 ||| D007319 ||| D000740 ||| D001991 ||| D012852 ||| D000505 ||| D011537 ||| D000152 ||| D003556 ||| D004415 ||| D006973 ||| D003680 ||| D013921 ||| D004485 ||| D034381 ||| D005242 ||| D010031 ||| D007022 ||| D010195 ||| D007766	Migraine Disorders ||| Vertigo ||| Constipation ||| Gastritis ||| Depression ||| Sleep Initiation and Maintenance Disorders ||| Anemia ||| Bronchitis ||| Sinusitis ||| Alopecia ||| Pruritus ||| Acne Vulgaris ||| Cystitis ||| Dyspepsia ||| Hypertension ||| Deglutition Disorders ||| Thrombocytopenia ||| Eczema ||| Hearing Loss ||| Fecal Incontinence ||| Otitis ||| Hypotension ||| Pancreatitis ||| Lacrimal Apparatus Diseases
	CHEMBL220492	D010195	TOPIRAMATE	Pancreatitis	1	0.0626107	D008881 ||| D014717 ||| D003248 ||| D005756 ||| D003863 ||| D007319 ||| D000740 ||| D001991 ||| D012852 ||| D000505 ||| D011537 ||| D000152 ||| D003556 ||| D004415 ||| D006973 ||| D003680 ||| D013921 ||| D004485 ||| D034381 ||| D005242 ||| D010031 ||| D007022 ||| D007766	Migraine Disorders ||| Vertigo ||| Constipation ||| Gastritis ||| Depression ||| Sleep Initiation and Maintenance Disorders ||| Anemia ||| Bronchitis ||| Sinusitis ||| Alopecia ||| Pruritus ||| Acne Vulgaris ||| Cystitis ||| Dyspepsia ||| Hypertension ||| Deglutition Disorders ||| Thrombocytopenia ||| Eczema ||| Hearing Loss ||| Fecal Incontinence ||| Otitis ||| Hypotension ||| Lacrimal Apparatus Diseases
	CHEMBL220492	D008286	TOPIRAMATE	Malabsorption Syndromes	0	0.0275868	D008881 ||| D014717 ||| D003248 ||| D005756 ||| D003863 ||| D007319 ||| D000740 ||| D001991 ||| D012852 ||| D011537 ||| D000152 ||| D003556 ||| D004415 ||| D006973 ||| D003680 ||| D013921 ||| D004485 ||| D005242 ||| D010031 ||| D007022 ||| D010195 ||| D007766	Migraine Disorders ||| Vertigo ||| Constipation ||| Gastritis ||| Depression ||| Sleep Initiation and Maintenance Disorders ||| Anemia ||| Bronchitis ||| Sinusitis ||| Pruritus ||| Acne Vulgaris ||| Cystitis ||| Dyspepsia ||| Hypertension ||| Deglutition Disorders ||| Thrombocytopenia ||| Eczema ||| Fecal Incontinence ||| Otitis ||| Hypotension ||| Pancreatitis ||| Lacrimal Apparatus Diseases
	CHEMBL220492	D002481	TOPIRAMATE	Cellulitis	0	0.0838603	D008881 ||| D014717 ||| D003248 ||| D005756 ||| D003863 ||| D007319 ||| D000740 ||| D001991 ||| D012852 ||| D011537 ||| D000152 ||| D003556 ||| D004415 ||| D006973 ||| D003680 ||| D013921 ||| D004485 ||| D005242 ||| D010031 ||| D007022 ||| D010195 ||| D007766	Migraine Disorders ||| Vertigo ||| Constipation ||| Gastritis ||| Depression ||| Sleep Initiation and Maintenance Disorders ||| Anemia ||| Bronchitis ||| Sinusitis ||| Pruritus ||| Acne Vulgaris ||| Cystitis ||| Dyspepsia ||| Hypertension ||| Deglutition Disorders ||| Thrombocytopenia ||| Eczema ||| Fecal Incontinence ||| Otitis ||| Hypotension ||| Pancreatitis ||| Lacrimal Apparatus Diseases
	CHEMBL220492	D011537	TOPIRAMATE	Pruritus	1	0.0532077	D008881 ||| D014717 ||| D003248 ||| D005756 ||| D003863 ||| D007319 ||| D000740 ||| D001991 ||| D012852 ||| D000152 ||| D003556 ||| D004415 ||| D006973 ||| D003680 ||| D013921 ||| D004485 ||| D005242 ||| D010031 ||| D007022 ||| D010195 ||| D007766	Migraine Disorders ||| Vertigo ||| Constipation ||| Gastritis ||| Depression ||| Sleep Initiation and Maintenance Disorders ||| Anemia ||| Bronchitis ||| Sinusitis ||| Acne Vulgaris ||| Cystitis ||| Dyspepsia ||| Hypertension ||| Deglutition Disorders ||| Thrombocytopenia ||| Eczema ||| Fecal Incontinence ||| Otitis ||| Hypotension ||| Pancreatitis ||| Lacrimal Apparatus Diseases
	CHEMBL220492	D008010	TOPIRAMATE	Lichen Planus	0	0.142703	D008881 ||| D014717 ||| D003248 ||| D005756 ||| D003863 ||| D007319 ||| D000740 ||| D001991 ||| D012852 ||| D000505 ||| D011537 ||| D000152 ||| D003556 ||| D004415 ||| D006973 ||| D003680 ||| D013921 ||| D004485 ||| D034381 ||| D005242 ||| D010031 ||| D007022 ||| D010195 ||| D007766	Migraine Disorders ||| Vertigo ||| Constipation ||| Gastritis ||| Depression ||| Sleep Initiation and Maintenance Disorders ||| Anemia ||| Bronchitis ||| Sinusitis ||| Alopecia ||| Pruritus ||| Acne Vulgaris ||| Cystitis ||| Dyspepsia ||| Hypertension ||| Deglutition Disorders ||| Thrombocytopenia ||| Eczema ||| Hearing Loss ||| Fecal Incontinence ||| Otitis ||| Hypotension ||| Pancreatitis ||| Lacrimal Apparatus Diseases
	CHEMBL220492	D017492	TOPIRAMATE	Keratosis, Seborrheic	0	0.0203347	D008881 ||| D014717 ||| D003248 ||| D005756 ||| D003863 ||| D007319 ||| D000740 ||| D001991 ||| D012852 ||| D000505 ||| D011537 ||| D000152 ||| D003556 ||| D004415 ||| D006973 ||| D003680 ||| D013921 ||| D004485 ||| D034381 ||| D005242 ||| D010031 ||| D007022 ||| D010195 ||| D007766	Migraine Disorders ||| Vertigo ||| Constipation ||| Gastritis ||| Depression ||| Sleep Initiation and Maintenance Disorders ||| Anemia ||| Bronchitis ||| Sinusitis ||| Alopecia ||| Pruritus ||| Acne Vulgaris ||| Cystitis ||| Dyspepsia ||| Hypertension ||| Deglutition Disorders ||| Thrombocytopenia ||| Eczema ||| Hearing Loss ||| Fecal Incontinence ||| Otitis ||| Hypotension ||| Pancreatitis ||| Lacrimal Apparatus Diseases
	CHEMBL220492	D011704	TOPIRAMATE	Pyelonephritis	0	0.0155885	D008881 ||| D014717 ||| D003248 ||| D005756 ||| D003863 ||| D007319 ||| D000740 ||| D001991 ||| D012852 ||| D011537 ||| D000152 ||| D003556 ||| D004415 ||| D006973 ||| D003680 ||| D013921 ||| D004485 ||| D005242 ||| D010031 ||| D007022 ||| D010195 ||| D007766	Migraine Disorders ||| Vertigo ||| Constipation ||| Gastritis ||| Depression ||| Sleep Initiation and Maintenance Disorders ||| Anemia ||| Bronchitis ||| Sinusitis ||| Pruritus ||| Acne Vulgaris ||| Cystitis ||| Dyspepsia ||| Hypertension ||| Deglutition Disorders ||| Thrombocytopenia ||| Eczema ||| Fecal Incontinence ||| Otitis ||| Hypotension ||| Pancreatitis ||| Lacrimal Apparatus Diseases
	CHEMBL220492	D058186	TOPIRAMATE	Acute Kidney Injury	0	0.0284248	D008881 ||| D014717 ||| D003248 ||| D005756 ||| D003863 ||| D007319 ||| D000740 ||| D001991 ||| D012852 ||| D011537 ||| D000152 ||| D003556 ||| D004415 ||| D006973 ||| D003680 ||| D013921 ||| D004485 ||| D005242 ||| D010031 ||| D007022 ||| D010195 ||| D007766	Migraine Disorders ||| Vertigo ||| Constipation ||| Gastritis ||| Depression ||| Sleep Initiation and Maintenance Disorders ||| Anemia ||| Bronchitis ||| Sinusitis ||| Pruritus ||| Acne Vulgaris ||| Cystitis ||| Dyspepsia ||| Hypertension ||| Deglutition Disorders ||| Thrombocytopenia ||| Eczema ||| Fecal Incontinence ||| Otitis ||| Hypotension ||| Pancreatitis ||| Lacrimal Apparatus Diseases
	CHEMBL220492	D007676	TOPIRAMATE	Kidney Failure, Chronic	0	0.0330212	D008881 ||| D014717 ||| D003248 ||| D005756 ||| D003863 ||| D007319 ||| D000740 ||| D001991 ||| D012852 ||| D000505 ||| D011537 ||| D000152 ||| D003556 ||| D004415 ||| D006973 ||| D014012 ||| D003680 ||| D013921 ||| D004485 ||| D034381 ||| D005242 ||| D010031 ||| D007022 ||| D010195 ||| D007766	Migraine Disorders ||| Vertigo ||| Constipation ||| Gastritis ||| Depression ||| Sleep Initiation and Maintenance Disorders ||| Anemia ||| Bronchitis ||| Sinusitis ||| Alopecia ||| Pruritus ||| Acne Vulgaris ||| Cystitis ||| Dyspepsia ||| Hypertension ||| Tinnitus ||| Deglutition Disorders ||| Thrombocytopenia ||| Eczema ||| Hearing Loss ||| Fecal Incontinence ||| Otitis ||| Hypotension ||| Pancreatitis ||| Lacrimal Apparatus Diseases
	CHEMBL220492	D003556	TOPIRAMATE	Cystitis	1	0.016456	D008881 ||| D014717 ||| D003248 ||| D005756 ||| D003863 ||| D007319 ||| D000740 ||| D001991 ||| D012852 ||| D000505 ||| D011537 ||| D000152 ||| D004415 ||| D006973 ||| D003680 ||| D013921 ||| D004485 ||| D034381 ||| D005242 ||| D010031 ||| D007022 ||| D010195 ||| D007766	Migraine Disorders ||| Vertigo ||| Constipation ||| Gastritis ||| Depression ||| Sleep Initiation and Maintenance Disorders ||| Anemia ||| Bronchitis ||| Sinusitis ||| Alopecia ||| Pruritus ||| Acne Vulgaris ||| Dyspepsia ||| Hypertension ||| Deglutition Disorders ||| Thrombocytopenia ||| Eczema ||| Hearing Loss ||| Fecal Incontinence ||| Otitis ||| Hypotension ||| Pancreatitis ||| Lacrimal Apparatus Diseases
	CHEMBL220492	D011470	TOPIRAMATE	Prostatic Hyperplasia	0	0.0116746	D008881 ||| D014717 ||| D003248 ||| D005756 ||| D003863 ||| D007319 ||| D000740 ||| D001991 ||| D012852 ||| D000505 ||| D011537 ||| D000152 ||| D003556 ||| D004415 ||| D006973 ||| D003680 ||| D013921 ||| D004485 ||| D034381 ||| D005242 ||| D010031 ||| D007022 ||| D010195 ||| D007766	Migraine Disorders ||| Vertigo ||| Constipation ||| Gastritis ||| Depression ||| Sleep Initiation and Maintenance Disorders ||| Anemia ||| Bronchitis ||| Sinusitis ||| Alopecia ||| Pruritus ||| Acne Vulgaris ||| Cystitis ||| Dyspepsia ||| Hypertension ||| Deglutition Disorders ||| Thrombocytopenia ||| Eczema ||| Hearing Loss ||| Fecal Incontinence ||| Otitis ||| Hypotension ||| Pancreatitis ||| Lacrimal Apparatus Diseases
	CHEMBL220492	D011472	TOPIRAMATE	Prostatitis	0	0.0251193	D008881 ||| D014717 ||| D003248 ||| D005756 ||| D003863 ||| D007319 ||| D000740 ||| D001991 ||| D012852 ||| D011537 ||| D000152 ||| D003556 ||| D004415 ||| D006973 ||| D003680 ||| D013921 ||| D004485 ||| D005242 ||| D010031 ||| D007022 ||| D010195 ||| D007766	Migraine Disorders ||| Vertigo ||| Constipation ||| Gastritis ||| Depression ||| Sleep Initiation and Maintenance Disorders ||| Anemia ||| Bronchitis ||| Sinusitis ||| Pruritus ||| Acne Vulgaris ||| Cystitis ||| Dyspepsia ||| Hypertension ||| Deglutition Disorders ||| Thrombocytopenia ||| Eczema ||| Fecal Incontinence ||| Otitis ||| Hypotension ||| Pancreatitis ||| Lacrimal Apparatus Diseases
	CHEMBL220492	D005348	TOPIRAMATE	Fibrocystic Breast Disease	0	0.0723922	D008881 ||| D014717 ||| D003248 ||| D005756 ||| D003863 ||| D007319 ||| D000740 ||| D001991 ||| D012852 ||| D011537 ||| D000152 ||| D003556 ||| D004415 ||| D006973 ||| D003680 ||| D013921 ||| D004485 ||| D005242 ||| D010031 ||| D007022 ||| D010195 ||| D007766	Migraine Disorders ||| Vertigo ||| Constipation ||| Gastritis ||| Depression ||| Sleep Initiation and Maintenance Disorders ||| Anemia ||| Bronchitis ||| Sinusitis ||| Pruritus ||| Acne Vulgaris ||| Cystitis ||| Dyspepsia ||| Hypertension ||| Deglutition Disorders ||| Thrombocytopenia ||| Eczema ||| Fecal Incontinence ||| Otitis ||| Hypotension ||| Pancreatitis ||| Lacrimal Apparatus Diseases
	CHEMBL220492	D006177	TOPIRAMATE	Gynecomastia	0	0.020714	D008881 ||| D014717 ||| D003248 ||| D005756 ||| D003863 ||| D007319 ||| D000740 ||| D001991 ||| D012852 ||| D000505 ||| D011537 ||| D000152 ||| D003556 ||| D004415 ||| D006973 ||| D003680 ||| D013921 ||| D004485 ||| D034381 ||| D005242 ||| D010031 ||| D007022 ||| D010195 ||| D007766	Migraine Disorders ||| Vertigo ||| Constipation ||| Gastritis ||| Depression ||| Sleep Initiation and Maintenance Disorders ||| Anemia ||| Bronchitis ||| Sinusitis ||| Alopecia ||| Pruritus ||| Acne Vulgaris ||| Cystitis ||| Dyspepsia ||| Hypertension ||| Deglutition Disorders ||| Thrombocytopenia ||| Eczema ||| Hearing Loss ||| Fecal Incontinence ||| Otitis ||| Hypotension ||| Pancreatitis ||| Lacrimal Apparatus Diseases
	CHEMBL220492	D004715	TOPIRAMATE	Endometriosis	0	0.0261234	D008881 ||| D014717 ||| D003248 ||| D005756 ||| D003863 ||| D007319 ||| D000740 ||| D001991 ||| D012852 ||| D000505 ||| D011537 ||| D000152 ||| D003556 ||| D004415 ||| D006973 ||| D003680 ||| D013921 ||| D004485 ||| D034381 ||| D005242 ||| D010031 ||| D007022 ||| D010195 ||| D007766	Migraine Disorders ||| Vertigo ||| Constipation ||| Gastritis ||| Depression ||| Sleep Initiation and Maintenance Disorders ||| Anemia ||| Bronchitis ||| Sinusitis ||| Alopecia ||| Pruritus ||| Acne Vulgaris ||| Cystitis ||| Dyspepsia ||| Hypertension ||| Deglutition Disorders ||| Thrombocytopenia ||| Eczema ||| Hearing Loss ||| Fecal Incontinence ||| Otitis ||| Hypotension ||| Pancreatitis ||| Lacrimal Apparatus Diseases
	CHEMBL220492	D003680	TOPIRAMATE	Deglutition Disorders	1	0.028843	D008881 ||| D014717 ||| D003248 ||| D005756 ||| D003863 ||| D007319 ||| D000740 ||| D001991 ||| D012852 ||| D011537 ||| D000152 ||| D003556 ||| D004415 ||| D006973 ||| D013921 ||| D004485 ||| D005242 ||| D010031 ||| D007022 ||| D010195 ||| D007766	Migraine Disorders ||| Vertigo ||| Constipation ||| Gastritis ||| Depression ||| Sleep Initiation and Maintenance Disorders ||| Anemia ||| Bronchitis ||| Sinusitis ||| Pruritus ||| Acne Vulgaris ||| Cystitis ||| Dyspepsia ||| Hypertension ||| Thrombocytopenia ||| Eczema ||| Fecal Incontinence ||| Otitis ||| Hypotension ||| Pancreatitis ||| Lacrimal Apparatus Diseases
	CHEMBL220492	D001201	TOPIRAMATE	Ascites	0	0.0981939	D008881 ||| D014717 ||| D003248 ||| D005756 ||| D003863 ||| D007319 ||| D000740 ||| D001991 ||| D012852 ||| D011537 ||| D000152 ||| D003556 ||| D004415 ||| D006973 ||| D003680 ||| D013921 ||| D004485 ||| D005242 ||| D010031 ||| D007022 ||| D010195 ||| D007766	Migraine Disorders ||| Vertigo ||| Constipation ||| Gastritis ||| Depression ||| Sleep Initiation and Maintenance Disorders ||| Anemia ||| Bronchitis ||| Sinusitis ||| Pruritus ||| Acne Vulgaris ||| Cystitis ||| Dyspepsia ||| Hypertension ||| Deglutition Disorders ||| Thrombocytopenia ||| Eczema ||| Fecal Incontinence ||| Otitis ||| Hypotension ||| Pancreatitis ||| Lacrimal Apparatus Diseases
	CHEMBL220492	D005076	TOPIRAMATE	Exanthema	0	0.0483632	D008881 ||| D014717 ||| D003248 ||| D005756 ||| D003863 ||| D007319 ||| D000740 ||| D001991 ||| D012852 ||| D011537 ||| D000152 ||| D003556 ||| D004415 ||| D006973 ||| D003680 ||| D013921 ||| D004485 ||| D005242 ||| D010031 ||| D007022 ||| D010195 ||| D007766	Migraine Disorders ||| Vertigo ||| Constipation ||| Gastritis ||| Depression ||| Sleep Initiation and Maintenance Disorders ||| Anemia ||| Bronchitis ||| Sinusitis ||| Pruritus ||| Acne Vulgaris ||| Cystitis ||| Dyspepsia ||| Hypertension ||| Deglutition Disorders ||| Thrombocytopenia ||| Eczema ||| Fecal Incontinence ||| Otitis ||| Hypotension ||| Pancreatitis ||| Lacrimal Apparatus Diseases
	CHEMBL220492	D014717	TOPIRAMATE	Vertigo	1	0.0459885	D008881 ||| D003248 ||| D005756 ||| D003863 ||| D007319 ||| D000740 ||| D001991 ||| D012852 ||| D000505 ||| D011537 ||| D000152 ||| D003556 ||| D004415 ||| D006973 ||| D003680 ||| D013921 ||| D004485 ||| D034381 ||| D005242 ||| D010031 ||| D007022 ||| D010195 ||| D007766	Migraine Disorders ||| Constipation ||| Gastritis ||| Depression ||| Sleep Initiation and Maintenance Disorders ||| Anemia ||| Bronchitis ||| Sinusitis ||| Alopecia ||| Pruritus ||| Acne Vulgaris ||| Cystitis ||| Dyspepsia ||| Hypertension ||| Deglutition Disorders ||| Thrombocytopenia ||| Eczema ||| Hearing Loss ||| Fecal Incontinence ||| Otitis ||| Hypotension ||| Pancreatitis ||| Lacrimal Apparatus Diseases
	CHEMBL220492	D013575	TOPIRAMATE	Syncope	0	0.067007	D008881 ||| D014717 ||| D003248 ||| D005756 ||| D003863 ||| D007319 ||| D000740 ||| D001991 ||| D012852 ||| D011537 ||| D000152 ||| D003556 ||| D004415 ||| D006973 ||| D003680 ||| D013921 ||| D004485 ||| D005242 ||| D010031 ||| D007022 ||| D010195 ||| D007766	Migraine Disorders ||| Vertigo ||| Constipation ||| Gastritis ||| Depression ||| Sleep Initiation and Maintenance Disorders ||| Anemia ||| Bronchitis ||| Sinusitis ||| Pruritus ||| Acne Vulgaris ||| Cystitis ||| Dyspepsia ||| Hypertension ||| Deglutition Disorders ||| Thrombocytopenia ||| Eczema ||| Fecal Incontinence ||| Otitis ||| Hypotension ||| Pancreatitis ||| Lacrimal Apparatus Diseases
	CHEMBL220492	D007766	TOPIRAMATE	Lacrimal Apparatus Diseases	1	0.0164101	D008881 ||| D014717 ||| D003248 ||| D005756 ||| D003863 ||| D007319 ||| D000740 ||| D001991 ||| D012852 ||| D011537 ||| D000152 ||| D003556 ||| D004415 ||| D006973 ||| D003680 ||| D013921 ||| D004485 ||| D005242 ||| D010031 ||| D007022 ||| D010195	Migraine Disorders ||| Vertigo ||| Constipation ||| Gastritis ||| Depression ||| Sleep Initiation and Maintenance Disorders ||| Anemia ||| Bronchitis ||| Sinusitis ||| Pruritus ||| Acne Vulgaris ||| Cystitis ||| Dyspepsia ||| Hypertension ||| Deglutition Disorders ||| Thrombocytopenia ||| Eczema ||| Fecal Incontinence ||| Otitis ||| Hypotension ||| Pancreatitis
	CHEMBL220492	D006471	TOPIRAMATE	Gastrointestinal Hemorrhage	0	0.0441619	D008881 ||| D014717 ||| D003248 ||| D005756 ||| D003863 ||| D007319 ||| D000740 ||| D001991 ||| D012852 ||| D011537 ||| D000152 ||| D003556 ||| D004415 ||| D006973 ||| D003680 ||| D013921 ||| D004485 ||| D005242 ||| D010031 ||| D007022 ||| D010195 ||| D007766	Migraine Disorders ||| Vertigo ||| Constipation ||| Gastritis ||| Depression ||| Sleep Initiation and Maintenance Disorders ||| Anemia ||| Bronchitis ||| Sinusitis ||| Pruritus ||| Acne Vulgaris ||| Cystitis ||| Dyspepsia ||| Hypertension ||| Deglutition Disorders ||| Thrombocytopenia ||| Eczema ||| Fecal Incontinence ||| Otitis ||| Hypotension ||| Pancreatitis ||| Lacrimal Apparatus Diseases
	CHEMBL220492	D010437	TOPIRAMATE	Peptic Ulcer	0	0.0954963	D008881 ||| D014717 ||| D003248 ||| D005756 ||| D003863 ||| D007319 ||| D000740 ||| D001991 ||| D012852 ||| D000505 ||| D011537 ||| D000152 ||| D003556 ||| D004415 ||| D006973 ||| D003680 ||| D013921 ||| D004485 ||| D034381 ||| D005242 ||| D010031 ||| D007022 ||| D010195 ||| D007766	Migraine Disorders ||| Vertigo ||| Constipation ||| Gastritis ||| Depression ||| Sleep Initiation and Maintenance Disorders ||| Anemia ||| Bronchitis ||| Sinusitis ||| Alopecia ||| Pruritus ||| Acne Vulgaris ||| Cystitis ||| Dyspepsia ||| Hypertension ||| Deglutition Disorders ||| Thrombocytopenia ||| Eczema ||| Hearing Loss ||| Fecal Incontinence ||| Otitis ||| Hypotension ||| Pancreatitis ||| Lacrimal Apparatus Diseases
	CHEMBL220492	D005921	TOPIRAMATE	Glomerulonephritis	0	0.0465501	D008881 ||| D014717 ||| D003248 ||| D005756 ||| D003863 ||| D007319 ||| D000740 ||| D001991 ||| D012852 ||| D000505 ||| D011537 ||| D000152 ||| D003556 ||| D004415 ||| D006973 ||| D003680 ||| D013921 ||| D004485 ||| D034381 ||| D005242 ||| D010031 ||| D007022 ||| D010195 ||| D007766	Migraine Disorders ||| Vertigo ||| Constipation ||| Gastritis ||| Depression ||| Sleep Initiation and Maintenance Disorders ||| Anemia ||| Bronchitis ||| Sinusitis ||| Alopecia ||| Pruritus ||| Acne Vulgaris ||| Cystitis ||| Dyspepsia ||| Hypertension ||| Deglutition Disorders ||| Thrombocytopenia ||| Eczema ||| Hearing Loss ||| Fecal Incontinence ||| Otitis ||| Hypotension ||| Pancreatitis ||| Lacrimal Apparatus Diseases
	CHEMBL220492	D006333	TOPIRAMATE	Heart Failure	0	0.0263547	D008881 ||| D014717 ||| D003248 ||| D005756 ||| D003863 ||| D007319 ||| D000740 ||| D001991 ||| D012852 ||| D000505 ||| D011537 ||| D000152 ||| D003556 ||| D004415 ||| D006973 ||| D014012 ||| D003680 ||| D013921 ||| D004485 ||| D034381 ||| D005242 ||| D010031 ||| D007022 ||| D010195 ||| D007766	Migraine Disorders ||| Vertigo ||| Constipation ||| Gastritis ||| Depression ||| Sleep Initiation and Maintenance Disorders ||| Anemia ||| Bronchitis ||| Sinusitis ||| Alopecia ||| Pruritus ||| Acne Vulgaris ||| Cystitis ||| Dyspepsia ||| Hypertension ||| Tinnitus ||| Deglutition Disorders ||| Thrombocytopenia ||| Eczema ||| Hearing Loss ||| Fecal Incontinence ||| Otitis ||| Hypotension ||| Pancreatitis ||| Lacrimal Apparatus Diseases
	CHEMBL220492	D006547	TOPIRAMATE	Hernia	0	0.0400039	D008881 ||| D014717 ||| D003248 ||| D005756 ||| D003863 ||| D007319 ||| D000740 ||| D001991 ||| D012852 ||| D000505 ||| D011537 ||| D000152 ||| D003556 ||| D004415 ||| D006973 ||| D003680 ||| D013921 ||| D004485 ||| D034381 ||| D005242 ||| D010031 ||| D007022 ||| D010195 ||| D007766	Migraine Disorders ||| Vertigo ||| Constipation ||| Gastritis ||| Depression ||| Sleep Initiation and Maintenance Disorders ||| Anemia ||| Bronchitis ||| Sinusitis ||| Alopecia ||| Pruritus ||| Acne Vulgaris ||| Cystitis ||| Dyspepsia ||| Hypertension ||| Deglutition Disorders ||| Thrombocytopenia ||| Eczema ||| Hearing Loss ||| Fecal Incontinence ||| Otitis ||| Hypotension ||| Pancreatitis ||| Lacrimal Apparatus Diseases
	CHEMBL220492	D006689	TOPIRAMATE	Hodgkin Disease	0	0.0155449	D008881 ||| D014717 ||| D003248 ||| D005756 ||| D003863 ||| D007319 ||| D000740 ||| D001991 ||| D012852 ||| D000505 ||| D011537 ||| D000152 ||| D003556 ||| D004415 ||| D006973 ||| D003680 ||| D013921 ||| D004485 ||| D034381 ||| D005242 ||| D010031 ||| D007022 ||| D010195 ||| D007766	Migraine Disorders ||| Vertigo ||| Constipation ||| Gastritis ||| Depression ||| Sleep Initiation and Maintenance Disorders ||| Anemia ||| Bronchitis ||| Sinusitis ||| Alopecia ||| Pruritus ||| Acne Vulgaris ||| Cystitis ||| Dyspepsia ||| Hypertension ||| Deglutition Disorders ||| Thrombocytopenia ||| Eczema ||| Hearing Loss ||| Fecal Incontinence ||| Otitis ||| Hypotension ||| Pancreatitis ||| Lacrimal Apparatus Diseases
	CHEMBL220492	D008113	TOPIRAMATE	Liver Neoplasms	0	0.0198887	D008881 ||| D014717 ||| D003248 ||| D005756 ||| D003863 ||| D007319 ||| D000740 ||| D001991 ||| D012852 ||| D000505 ||| D011537 ||| D000152 ||| D003556 ||| D004415 ||| D006973 ||| D003680 ||| D013921 ||| D004485 ||| D034381 ||| D005242 ||| D010031 ||| D007022 ||| D010195 ||| D007766	Migraine Disorders ||| Vertigo ||| Constipation ||| Gastritis ||| Depression ||| Sleep Initiation and Maintenance Disorders ||| Anemia ||| Bronchitis ||| Sinusitis ||| Alopecia ||| Pruritus ||| Acne Vulgaris ||| Cystitis ||| Dyspepsia ||| Hypertension ||| Deglutition Disorders ||| Thrombocytopenia ||| Eczema ||| Hearing Loss ||| Fecal Incontinence ||| Otitis ||| Hypotension ||| Pancreatitis ||| Lacrimal Apparatus Diseases
	CHEMBL220492	D010051	TOPIRAMATE	Ovarian Neoplasms	0	0.0287663	D008881 ||| D014717 ||| D003248 ||| D005756 ||| D003863 ||| D007319 ||| D000740 ||| D001991 ||| D012852 ||| D000505 ||| D011537 ||| D000152 ||| D003556 ||| D004415 ||| D006973 ||| D014012 ||| D003680 ||| D013921 ||| D004485 ||| D034381 ||| D005242 ||| D010031 ||| D007022 ||| D010195 ||| D007766	Migraine Disorders ||| Vertigo ||| Constipation ||| Gastritis ||| Depression ||| Sleep Initiation and Maintenance Disorders ||| Anemia ||| Bronchitis ||| Sinusitis ||| Alopecia ||| Pruritus ||| Acne Vulgaris ||| Cystitis ||| Dyspepsia ||| Hypertension ||| Tinnitus ||| Deglutition Disorders ||| Thrombocytopenia ||| Eczema ||| Hearing Loss ||| Fecal Incontinence ||| Otitis ||| Hypotension ||| Pancreatitis ||| Lacrimal Apparatus Diseases
	CHEMBL220492	D011471	TOPIRAMATE	Prostatic Neoplasms	0	0.0281377	D008881 ||| D014717 ||| D003248 ||| D005756 ||| D003863 ||| D007319 ||| D000740 ||| D001991 ||| D012852 ||| D000505 ||| D011537 ||| D000152 ||| D003556 ||| D004415 ||| D006973 ||| D003680 ||| D013921 ||| D004485 ||| D034381 ||| D005242 ||| D010031 ||| D007022 ||| D010195 ||| D007766	Migraine Disorders ||| Vertigo ||| Constipation ||| Gastritis ||| Depression ||| Sleep Initiation and Maintenance Disorders ||| Anemia ||| Bronchitis ||| Sinusitis ||| Alopecia ||| Pruritus ||| Acne Vulgaris ||| Cystitis ||| Dyspepsia ||| Hypertension ||| Deglutition Disorders ||| Thrombocytopenia ||| Eczema ||| Hearing Loss ||| Fecal Incontinence ||| Otitis ||| Hypotension ||| Pancreatitis ||| Lacrimal Apparatus Diseases
	CHEMBL220492	D000647	TOPIRAMATE	Amnesia	0	0.041708	D008881 ||| D014717 ||| D003248 ||| D005756 ||| D003863 ||| D007319 ||| D000740 ||| D001991 ||| D012852 ||| D000505 ||| D011537 ||| D000152 ||| D003556 ||| D004415 ||| D006973 ||| D003680 ||| D013921 ||| D004485 ||| D034381 ||| D005242 ||| D010031 ||| D007022 ||| D010195 ||| D007766	Migraine Disorders ||| Vertigo ||| Constipation ||| Gastritis ||| Depression ||| Sleep Initiation and Maintenance Disorders ||| Anemia ||| Bronchitis ||| Sinusitis ||| Alopecia ||| Pruritus ||| Acne Vulgaris ||| Cystitis ||| Dyspepsia ||| Hypertension ||| Deglutition Disorders ||| Thrombocytopenia ||| Eczema ||| Hearing Loss ||| Fecal Incontinence ||| Otitis ||| Hypotension ||| Pancreatitis ||| Lacrimal Apparatus Diseases
	CHEMBL220492	D007951	TOPIRAMATE	Leukemia, Myeloid	0	0.0671657	D008881 ||| D014717 ||| D003248 ||| D005756 ||| D003863 ||| D007319 ||| D000740 ||| D001991 ||| D012852 ||| D011537 ||| D000152 ||| D003556 ||| D004415 ||| D006973 ||| D003680 ||| D013921 ||| D004485 ||| D005242 ||| D010031 ||| D007022 ||| D010195 ||| D007766	Migraine Disorders ||| Vertigo ||| Constipation ||| Gastritis ||| Depression ||| Sleep Initiation and Maintenance Disorders ||| Anemia ||| Bronchitis ||| Sinusitis ||| Pruritus ||| Acne Vulgaris ||| Cystitis ||| Dyspepsia ||| Hypertension ||| Deglutition Disorders ||| Thrombocytopenia ||| Eczema ||| Fecal Incontinence ||| Otitis ||| Hypotension ||| Pancreatitis ||| Lacrimal Apparatus Diseases
	CHEMBL220492	D000152	TOPIRAMATE	Acne Vulgaris	1	0.0194509	D008881 ||| D014717 ||| D003248 ||| D005756 ||| D003863 ||| D007319 ||| D000740 ||| D001991 ||| D012852 ||| D000505 ||| D011537 ||| D003556 ||| D004415 ||| D006973 ||| D003680 ||| D013921 ||| D004485 ||| D034381 ||| D005242 ||| D010031 ||| D007022 ||| D010195 ||| D007766	Migraine Disorders ||| Vertigo ||| Constipation ||| Gastritis ||| Depression ||| Sleep Initiation and Maintenance Disorders ||| Anemia ||| Bronchitis ||| Sinusitis ||| Alopecia ||| Pruritus ||| Cystitis ||| Dyspepsia ||| Hypertension ||| Deglutition Disorders ||| Thrombocytopenia ||| Eczema ||| Hearing Loss ||| Fecal Incontinence ||| Otitis ||| Hypotension ||| Pancreatitis ||| Lacrimal Apparatus Diseases
	CHEMBL220492	D000740	TOPIRAMATE	Anemia	1	0.0333515	D008881 ||| D014717 ||| D003248 ||| D005756 ||| D003863 ||| D007319 ||| D001991 ||| D012852 ||| D000505 ||| D011537 ||| D000152 ||| D003556 ||| D004415 ||| D006973 ||| D003680 ||| D013921 ||| D004485 ||| D034381 ||| D005242 ||| D010031 ||| D007022 ||| D010195 ||| D007766	Migraine Disorders ||| Vertigo ||| Constipation ||| Gastritis ||| Depression ||| Sleep Initiation and Maintenance Disorders ||| Bronchitis ||| Sinusitis ||| Alopecia ||| Pruritus ||| Acne Vulgaris ||| Cystitis ||| Dyspepsia ||| Hypertension ||| Deglutition Disorders ||| Thrombocytopenia ||| Eczema ||| Hearing Loss ||| Fecal Incontinence ||| Otitis ||| Hypotension ||| Pancreatitis ||| Lacrimal Apparatus Diseases
	CHEMBL220492	D001064	TOPIRAMATE	Appendicitis	0	0.0228181	D008881 ||| D014717 ||| D003248 ||| D005756 ||| D003863 ||| D007319 ||| D000740 ||| D001991 ||| D012852 ||| D000505 ||| D011537 ||| D000152 ||| D003556 ||| D004415 ||| D006973 ||| D003680 ||| D013921 ||| D004485 ||| D034381 ||| D005242 ||| D010031 ||| D007022 ||| D010195 ||| D007766	Migraine Disorders ||| Vertigo ||| Constipation ||| Gastritis ||| Depression ||| Sleep Initiation and Maintenance Disorders ||| Anemia ||| Bronchitis ||| Sinusitis ||| Alopecia ||| Pruritus ||| Acne Vulgaris ||| Cystitis ||| Dyspepsia ||| Hypertension ||| Deglutition Disorders ||| Thrombocytopenia ||| Eczema ||| Hearing Loss ||| Fecal Incontinence ||| Otitis ||| Hypotension ||| Pancreatitis ||| Lacrimal Apparatus Diseases
	CHEMBL220492	D003248	TOPIRAMATE	Constipation	1	0.0447837	D008881 ||| D014717 ||| D005756 ||| D003863 ||| D007319 ||| D000740 ||| D001991 ||| D012852 ||| D000505 ||| D011537 ||| D000152 ||| D003556 ||| D004415 ||| D006973 ||| D003680 ||| D013921 ||| D004485 ||| D034381 ||| D005242 ||| D010031 ||| D007022 ||| D010195 ||| D007766	Migraine Disorders ||| Vertigo ||| Gastritis ||| Depression ||| Sleep Initiation and Maintenance Disorders ||| Anemia ||| Bronchitis ||| Sinusitis ||| Alopecia ||| Pruritus ||| Acne Vulgaris ||| Cystitis ||| Dyspepsia ||| Hypertension ||| Deglutition Disorders ||| Thrombocytopenia ||| Eczema ||| Hearing Loss ||| Fecal Incontinence ||| Otitis ||| Hypotension ||| Pancreatitis ||| Lacrimal Apparatus Diseases
	CHEMBL220492	D015352	TOPIRAMATE	Dry Eye Syndromes	0	0.0117079	D008881 ||| D014717 ||| D003248 ||| D005756 ||| D003863 ||| D007319 ||| D000740 ||| D001991 ||| D012852 ||| D000505 ||| D011537 ||| D000152 ||| D003556 ||| D004415 ||| D006973 ||| D003680 ||| D013921 ||| D004485 ||| D034381 ||| D005242 ||| D010031 ||| D007022 ||| D010195 ||| D007766	Migraine Disorders ||| Vertigo ||| Constipation ||| Gastritis ||| Depression ||| Sleep Initiation and Maintenance Disorders ||| Anemia ||| Bronchitis ||| Sinusitis ||| Alopecia ||| Pruritus ||| Acne Vulgaris ||| Cystitis ||| Dyspepsia ||| Hypertension ||| Deglutition Disorders ||| Thrombocytopenia ||| Eczema ||| Hearing Loss ||| Fecal Incontinence ||| Otitis ||| Hypotension ||| Pancreatitis ||| Lacrimal Apparatus Diseases
	CHEMBL220492	D004381	TOPIRAMATE	Duodenal Ulcer	0	0.415747	D008881 ||| D014717 ||| D003248 ||| D005756 ||| D003863 ||| D007319 ||| D000740 ||| D001991 ||| D012852 ||| D000505 ||| D011537 ||| D000152 ||| D003556 ||| D004415 ||| D006973 ||| D003680 ||| D013921 ||| D004485 ||| D034381 ||| D005242 ||| D010031 ||| D007022 ||| D010195 ||| D007766	Migraine Disorders ||| Vertigo ||| Constipation ||| Gastritis ||| Depression ||| Sleep Initiation and Maintenance Disorders ||| Anemia ||| Bronchitis ||| Sinusitis ||| Alopecia ||| Pruritus ||| Acne Vulgaris ||| Cystitis ||| Dyspepsia ||| Hypertension ||| Deglutition Disorders ||| Thrombocytopenia ||| Eczema ||| Hearing Loss ||| Fecal Incontinence ||| Otitis ||| Hypotension ||| Pancreatitis ||| Lacrimal Apparatus Diseases
	CHEMBL220492	D015837	TOPIRAMATE	Vestibular Diseases	0	0.073534	D008881 ||| D014717 ||| D003248 ||| D005756 ||| D003863 ||| D007319 ||| D000740 ||| D001991 ||| D012852 ||| D011537 ||| D000152 ||| D003556 ||| D004415 ||| D006973 ||| D003680 ||| D013921 ||| D004485 ||| D005242 ||| D010031 ||| D007022 ||| D010195 ||| D007766	Migraine Disorders ||| Vertigo ||| Constipation ||| Gastritis ||| Depression ||| Sleep Initiation and Maintenance Disorders ||| Anemia ||| Bronchitis ||| Sinusitis ||| Pruritus ||| Acne Vulgaris ||| Cystitis ||| Dyspepsia ||| Hypertension ||| Deglutition Disorders ||| Thrombocytopenia ||| Eczema ||| Fecal Incontinence ||| Otitis ||| Hypotension ||| Pancreatitis ||| Lacrimal Apparatus Diseases
	CHEMBL220492	D005705	TOPIRAMATE	Gallbladder Diseases	0	0.0806832	D008881 ||| D014717 ||| D003248 ||| D005756 ||| D003863 ||| D007319 ||| D000740 ||| D001991 ||| D012852 ||| D000505 ||| D011537 ||| D000152 ||| D003556 ||| D004415 ||| D006973 ||| D003680 ||| D013921 ||| D004485 ||| D034381 ||| D005242 ||| D010031 ||| D007022 ||| D010195 ||| D007766	Migraine Disorders ||| Vertigo ||| Constipation ||| Gastritis ||| Depression ||| Sleep Initiation and Maintenance Disorders ||| Anemia ||| Bronchitis ||| Sinusitis ||| Alopecia ||| Pruritus ||| Acne Vulgaris ||| Cystitis ||| Dyspepsia ||| Hypertension ||| Deglutition Disorders ||| Thrombocytopenia ||| Eczema ||| Hearing Loss ||| Fecal Incontinence ||| Otitis ||| Hypotension ||| Pancreatitis ||| Lacrimal Apparatus Diseases
	CHEMBL220492	D006073	TOPIRAMATE	Gout	0	0.0797744	D008881 ||| D014717 ||| D003248 ||| D005756 ||| D003863 ||| D007319 ||| D000740 ||| D001991 ||| D012852 ||| D000505 ||| D011537 ||| D000152 ||| D003556 ||| D004415 ||| D006973 ||| D014012 ||| D003680 ||| D013921 ||| D004485 ||| D034381 ||| D005242 ||| D010031 ||| D007022 ||| D010195 ||| D007766	Migraine Disorders ||| Vertigo ||| Constipation ||| Gastritis ||| Depression ||| Sleep Initiation and Maintenance Disorders ||| Anemia ||| Bronchitis ||| Sinusitis ||| Alopecia ||| Pruritus ||| Acne Vulgaris ||| Cystitis ||| Dyspepsia ||| Hypertension ||| Tinnitus ||| Deglutition Disorders ||| Thrombocytopenia ||| Eczema ||| Hearing Loss ||| Fecal Incontinence ||| Otitis ||| Hypotension ||| Pancreatitis ||| Lacrimal Apparatus Diseases
	CHEMBL220492	D001145	TOPIRAMATE	Arrhythmias, Cardiac	0	0.0285933	D008881 ||| D014717 ||| D003248 ||| D005756 ||| D003863 ||| D007319 ||| D000740 ||| D001991 ||| D012852 ||| D000505 ||| D011537 ||| D000152 ||| D003556 ||| D004415 ||| D006973 ||| D003680 ||| D013921 ||| D004485 ||| D034381 ||| D005242 ||| D010031 ||| D007022 ||| D010195 ||| D007766	Migraine Disorders ||| Vertigo ||| Constipation ||| Gastritis ||| Depression ||| Sleep Initiation and Maintenance Disorders ||| Anemia ||| Bronchitis ||| Sinusitis ||| Alopecia ||| Pruritus ||| Acne Vulgaris ||| Cystitis ||| Dyspepsia ||| Hypertension ||| Deglutition Disorders ||| Thrombocytopenia ||| Eczema ||| Hearing Loss ||| Fecal Incontinence ||| Otitis ||| Hypotension ||| Pancreatitis ||| Lacrimal Apparatus Diseases
	CHEMBL220492	D043183	TOPIRAMATE	Irritable Bowel Syndrome	0	0.165578	D008881 ||| D014717 ||| D003248 ||| D005756 ||| D003863 ||| D007319 ||| D000740 ||| D001991 ||| D012852 ||| D000505 ||| D011537 ||| D000152 ||| D003556 ||| D004415 ||| D006973 ||| D003680 ||| D013921 ||| D004485 ||| D034381 ||| D005242 ||| D010031 ||| D007022 ||| D010195 ||| D007766	Migraine Disorders ||| Vertigo ||| Constipation ||| Gastritis ||| Depression ||| Sleep Initiation and Maintenance Disorders ||| Anemia ||| Bronchitis ||| Sinusitis ||| Alopecia ||| Pruritus ||| Acne Vulgaris ||| Cystitis ||| Dyspepsia ||| Hypertension ||| Deglutition Disorders ||| Thrombocytopenia ||| Eczema ||| Hearing Loss ||| Fecal Incontinence ||| Otitis ||| Hypotension ||| Pancreatitis ||| Lacrimal Apparatus Diseases
	CHEMBL220492	D001851	TOPIRAMATE	Bone Diseases, Metabolic	0	0.0494942	D008881 ||| D014717 ||| D003248 ||| D005756 ||| D003863 ||| D007319 ||| D000740 ||| D001991 ||| D012852 ||| D011537 ||| D000152 ||| D003556 ||| D004415 ||| D006973 ||| D003680 ||| D013921 ||| D004485 ||| D005242 ||| D010031 ||| D007022 ||| D010195 ||| D007766	Migraine Disorders ||| Vertigo ||| Constipation ||| Gastritis ||| Depression ||| Sleep Initiation and Maintenance Disorders ||| Anemia ||| Bronchitis ||| Sinusitis ||| Pruritus ||| Acne Vulgaris ||| Cystitis ||| Dyspepsia ||| Hypertension ||| Deglutition Disorders ||| Thrombocytopenia ||| Eczema ||| Fecal Incontinence ||| Otitis ||| Hypotension ||| Pancreatitis ||| Lacrimal Apparatus Diseases
	CHEMBL220492	D010024	TOPIRAMATE	Osteoporosis	0	0.033277	D008881 ||| D014717 ||| D003248 ||| D005756 ||| D003863 ||| D007319 ||| D000740 ||| D001991 ||| D012852 ||| D000505 ||| D011537 ||| D000152 ||| D003556 ||| D004415 ||| D006973 ||| D003680 ||| D013921 ||| D004485 ||| D034381 ||| D005242 ||| D010031 ||| D007022 ||| D010195 ||| D007766	Migraine Disorders ||| Vertigo ||| Constipation ||| Gastritis ||| Depression ||| Sleep Initiation and Maintenance Disorders ||| Anemia ||| Bronchitis ||| Sinusitis ||| Alopecia ||| Pruritus ||| Acne Vulgaris ||| Cystitis ||| Dyspepsia ||| Hypertension ||| Deglutition Disorders ||| Thrombocytopenia ||| Eczema ||| Hearing Loss ||| Fecal Incontinence ||| Otitis ||| Hypotension ||| Pancreatitis ||| Lacrimal Apparatus Diseases
	CHEMBL220492	D009443	TOPIRAMATE	Neuritis	0	0.0470695	D008881 ||| D014717 ||| D003248 ||| D005756 ||| D003863 ||| D007319 ||| D000740 ||| D001991 ||| D012852 ||| D011537 ||| D000152 ||| D003556 ||| D004415 ||| D006973 ||| D003680 ||| D013921 ||| D004485 ||| D005242 ||| D010031 ||| D007022 ||| D010195 ||| D007766	Migraine Disorders ||| Vertigo ||| Constipation ||| Gastritis ||| Depression ||| Sleep Initiation and Maintenance Disorders ||| Anemia ||| Bronchitis ||| Sinusitis ||| Pruritus ||| Acne Vulgaris ||| Cystitis ||| Dyspepsia ||| Hypertension ||| Deglutition Disorders ||| Thrombocytopenia ||| Eczema ||| Fecal Incontinence ||| Otitis ||| Hypotension ||| Pancreatitis ||| Lacrimal Apparatus Diseases
	CHEMBL220492	D010538	TOPIRAMATE	Peritonitis	0	0.104029	D008881 ||| D014717 ||| D003248 ||| D005756 ||| D003863 ||| D007319 ||| D000740 ||| D001991 ||| D012852 ||| D000505 ||| D011537 ||| D000152 ||| D003556 ||| D004415 ||| D006973 ||| D003680 ||| D013921 ||| D004485 ||| D034381 ||| D005242 ||| D010031 ||| D007022 ||| D010195 ||| D007766	Migraine Disorders ||| Vertigo ||| Constipation ||| Gastritis ||| Depression ||| Sleep Initiation and Maintenance Disorders ||| Anemia ||| Bronchitis ||| Sinusitis ||| Alopecia ||| Pruritus ||| Acne Vulgaris ||| Cystitis ||| Dyspepsia ||| Hypertension ||| Deglutition Disorders ||| Thrombocytopenia ||| Eczema ||| Hearing Loss ||| Fecal Incontinence ||| Otitis ||| Hypotension ||| Pancreatitis ||| Lacrimal Apparatus Diseases
	CHEMBL220492	D010998	TOPIRAMATE	Pleurisy	0	0.0725312	D008881 ||| D014717 ||| D003248 ||| D005756 ||| D003863 ||| D007319 ||| D000740 ||| D001991 ||| D012852 ||| D011537 ||| D000152 ||| D003556 ||| D004415 ||| D006973 ||| D003680 ||| D013921 ||| D004485 ||| D005242 ||| D010031 ||| D007022 ||| D010195 ||| D007766	Migraine Disorders ||| Vertigo ||| Constipation ||| Gastritis ||| Depression ||| Sleep Initiation and Maintenance Disorders ||| Anemia ||| Bronchitis ||| Sinusitis ||| Pruritus ||| Acne Vulgaris ||| Cystitis ||| Dyspepsia ||| Hypertension ||| Deglutition Disorders ||| Thrombocytopenia ||| Eczema ||| Fecal Incontinence ||| Otitis ||| Hypotension ||| Pancreatitis ||| Lacrimal Apparatus Diseases
	CHEMBL220492	D011565	TOPIRAMATE	Psoriasis	0	0.0220211	D008881 ||| D014717 ||| D003248 ||| D005756 ||| D003863 ||| D007319 ||| D000740 ||| D001991 ||| D012852 ||| D000505 ||| D011537 ||| D000152 ||| D003556 ||| D004415 ||| D006973 ||| D003680 ||| D013921 ||| D004485 ||| D034381 ||| D005242 ||| D010031 ||| D007022 ||| D010195 ||| D007766	Migraine Disorders ||| Vertigo ||| Constipation ||| Gastritis ||| Depression ||| Sleep Initiation and Maintenance Disorders ||| Anemia ||| Bronchitis ||| Sinusitis ||| Alopecia ||| Pruritus ||| Acne Vulgaris ||| Cystitis ||| Dyspepsia ||| Hypertension ||| Deglutition Disorders ||| Thrombocytopenia ||| Eczema ||| Hearing Loss ||| Fecal Incontinence ||| Otitis ||| Hypotension ||| Pancreatitis ||| Lacrimal Apparatus Diseases
	CHEMBL220492	D012163	TOPIRAMATE	Retinal Detachment	0	0.0270856	D008881 ||| D014717 ||| D003248 ||| D005756 ||| D003863 ||| D007319 ||| D000740 ||| D001991 ||| D012852 ||| D000505 ||| D011537 ||| D000152 ||| D003556 ||| D004415 ||| D006973 ||| D003680 ||| D013921 ||| D004485 ||| D034381 ||| D005242 ||| D010031 ||| D007022 ||| D010195 ||| D007766	Migraine Disorders ||| Vertigo ||| Constipation ||| Gastritis ||| Depression ||| Sleep Initiation and Maintenance Disorders ||| Anemia ||| Bronchitis ||| Sinusitis ||| Alopecia ||| Pruritus ||| Acne Vulgaris ||| Cystitis ||| Dyspepsia ||| Hypertension ||| Deglutition Disorders ||| Thrombocytopenia ||| Eczema ||| Hearing Loss ||| Fecal Incontinence ||| Otitis ||| Hypotension ||| Pancreatitis ||| Lacrimal Apparatus Diseases
	CHEMBL220492	D012393	TOPIRAMATE	Rosacea	0	0.0566371	D008881 ||| D014717 ||| D003248 ||| D005756 ||| D003863 ||| D007319 ||| D000740 ||| D001991 ||| D012852 ||| D000505 ||| D011537 ||| D000152 ||| D003556 ||| D004415 ||| D006973 ||| D003680 ||| D013921 ||| D004485 ||| D034381 ||| D005242 ||| D010031 ||| D007022 ||| D010195 ||| D007766	Migraine Disorders ||| Vertigo ||| Constipation ||| Gastritis ||| Depression ||| Sleep Initiation and Maintenance Disorders ||| Anemia ||| Bronchitis ||| Sinusitis ||| Alopecia ||| Pruritus ||| Acne Vulgaris ||| Cystitis ||| Dyspepsia ||| Hypertension ||| Deglutition Disorders ||| Thrombocytopenia ||| Eczema ||| Hearing Loss ||| Fecal Incontinence ||| Otitis ||| Hypotension ||| Pancreatitis ||| Lacrimal Apparatus Diseases
	CHEMBL220492	D006042	TOPIRAMATE	Goiter	0	0.0715026	D008881 ||| D014717 ||| D003248 ||| D005756 ||| D003863 ||| D007319 ||| D000740 ||| D001991 ||| D012852 ||| D000505 ||| D011537 ||| D000152 ||| D003556 ||| D004415 ||| D006973 ||| D003680 ||| D013921 ||| D004485 ||| D034381 ||| D005242 ||| D010031 ||| D007022 ||| D010195 ||| D007766	Migraine Disorders ||| Vertigo ||| Constipation ||| Gastritis ||| Depression ||| Sleep Initiation and Maintenance Disorders ||| Anemia ||| Bronchitis ||| Sinusitis ||| Alopecia ||| Pruritus ||| Acne Vulgaris ||| Cystitis ||| Dyspepsia ||| Hypertension ||| Deglutition Disorders ||| Thrombocytopenia ||| Eczema ||| Hearing Loss ||| Fecal Incontinence ||| Otitis ||| Hypotension ||| Pancreatitis ||| Lacrimal Apparatus Diseases
	CHEMBL220492	D002546	TOPIRAMATE	Ischemic Attack, Transient	0	0.0488486	D008881 ||| D014717 ||| D003248 ||| D005756 ||| D003863 ||| D007319 ||| D000740 ||| D001991 ||| D012852 ||| D011537 ||| D000152 ||| D003556 ||| D004415 ||| D006973 ||| D003680 ||| D013921 ||| D004485 ||| D005242 ||| D010031 ||| D007022 ||| D010195 ||| D007766	Migraine Disorders ||| Vertigo ||| Constipation ||| Gastritis ||| Depression ||| Sleep Initiation and Maintenance Disorders ||| Anemia ||| Bronchitis ||| Sinusitis ||| Pruritus ||| Acne Vulgaris ||| Cystitis ||| Dyspepsia ||| Hypertension ||| Deglutition Disorders ||| Thrombocytopenia ||| Eczema ||| Fecal Incontinence ||| Otitis ||| Hypotension ||| Pancreatitis ||| Lacrimal Apparatus Diseases
	CHEMBL220492	D000083242	TOPIRAMATE	Ischemic Stroke	0	0.0424339	D008881 ||| D014717 ||| D003248 ||| D005756 ||| D003863 ||| D007319 ||| D000740 ||| D001991 ||| D012852 ||| D000505 ||| D011537 ||| D000152 ||| D003556 ||| D004415 ||| D006973 ||| D003680 ||| D013921 ||| D004485 ||| D034381 ||| D005242 ||| D010031 ||| D007022 ||| D010195 ||| D007766	Migraine Disorders ||| Vertigo ||| Constipation ||| Gastritis ||| Depression ||| Sleep Initiation and Maintenance Disorders ||| Anemia ||| Bronchitis ||| Sinusitis ||| Alopecia ||| Pruritus ||| Acne Vulgaris ||| Cystitis ||| Dyspepsia ||| Hypertension ||| Deglutition Disorders ||| Thrombocytopenia ||| Eczema ||| Hearing Loss ||| Fecal Incontinence ||| Otitis ||| Hypotension ||| Pancreatitis ||| Lacrimal Apparatus Diseases
	CHEMBL220492	D012891	TOPIRAMATE	Sleep Apnea Syndromes	0	0.0252652	D008881 ||| D014717 ||| D003248 ||| D005756 ||| D003863 ||| D007319 ||| D000740 ||| D001991 ||| D012852 ||| D000505 ||| D011537 ||| D000152 ||| D003556 ||| D004415 ||| D006973 ||| D003680 ||| D013921 ||| D004485 ||| D034381 ||| D005242 ||| D010031 ||| D007022 ||| D010195 ||| D007766	Migraine Disorders ||| Vertigo ||| Constipation ||| Gastritis ||| Depression ||| Sleep Initiation and Maintenance Disorders ||| Anemia ||| Bronchitis ||| Sinusitis ||| Alopecia ||| Pruritus ||| Acne Vulgaris ||| Cystitis ||| Dyspepsia ||| Hypertension ||| Deglutition Disorders ||| Thrombocytopenia ||| Eczema ||| Hearing Loss ||| Fecal Incontinence ||| Otitis ||| Hypotension ||| Pancreatitis ||| Lacrimal Apparatus Diseases
	CHEMBL220492	D013921	TOPIRAMATE	Thrombocytopenia	1	0.0559025	D008881 ||| D014717 ||| D003248 ||| D005756 ||| D003863 ||| D007319 ||| D000740 ||| D001991 ||| D012852 ||| D011537 ||| D000152 ||| D003556 ||| D004415 ||| D006973 ||| D003680 ||| D004485 ||| D005242 ||| D010031 ||| D007022 ||| D010195 ||| D007766	Migraine Disorders ||| Vertigo ||| Constipation ||| Gastritis ||| Depression ||| Sleep Initiation and Maintenance Disorders ||| Anemia ||| Bronchitis ||| Sinusitis ||| Pruritus ||| Acne Vulgaris ||| Cystitis ||| Dyspepsia ||| Hypertension ||| Deglutition Disorders ||| Eczema ||| Fecal Incontinence ||| Otitis ||| Hypotension ||| Pancreatitis ||| Lacrimal Apparatus Diseases
	CHEMBL220492	D015179	TOPIRAMATE	Colorectal Neoplasms	0	0.0757636	D008881 ||| D014717 ||| D003248 ||| D005756 ||| D003863 ||| D007319 ||| D000740 ||| D001991 ||| D012852 ||| D000505 ||| D000152 ||| D003556 ||| D006973 ||| D014012 ||| D004485 ||| D034381 ||| D010031 ||| D010195	Migraine Disorders ||| Vertigo ||| Constipation ||| Gastritis ||| Depression ||| Sleep Initiation and Maintenance Disorders ||| Anemia ||| Bronchitis ||| Sinusitis ||| Alopecia ||| Acne Vulgaris ||| Cystitis ||| Hypertension ||| Tinnitus ||| Eczema ||| Hearing Loss ||| Otitis ||| Pancreatitis
	CHEMBL220492	D006627	TOPIRAMATE	Hirschsprung Disease	0	0.0724811	D008881 ||| D014717 ||| D003248 ||| D005756 ||| D003863 ||| D007319 ||| D000740 ||| D001991 ||| D012852 ||| D000505 ||| D000152 ||| D003556 ||| D006973 ||| D004485 ||| D034381 ||| D010031 ||| D010195	Migraine Disorders ||| Vertigo ||| Constipation ||| Gastritis ||| Depression ||| Sleep Initiation and Maintenance Disorders ||| Anemia ||| Bronchitis ||| Sinusitis ||| Alopecia ||| Acne Vulgaris ||| Cystitis ||| Hypertension ||| Eczema ||| Hearing Loss ||| Otitis ||| Pancreatitis
	CHEMBL220492	D013964	TOPIRAMATE	Thyroid Neoplasms	0	0.0192771	D008881 ||| D014717 ||| D003248 ||| D005756 ||| D003863 ||| D007319 ||| D000740 ||| D001991 ||| D012852 ||| D000505 ||| D000152 ||| D003556 ||| D006973 ||| D004485 ||| D034381 ||| D010031 ||| D010195	Migraine Disorders ||| Vertigo ||| Constipation ||| Gastritis ||| Depression ||| Sleep Initiation and Maintenance Disorders ||| Anemia ||| Bronchitis ||| Sinusitis ||| Alopecia ||| Acne Vulgaris ||| Cystitis ||| Hypertension ||| Eczema ||| Hearing Loss ||| Otitis ||| Pancreatitis
	CHEMBL220492	D010001	TOPIRAMATE	Osteitis Deformans	0	0.0690802	D008881 ||| D014717 ||| D003248 ||| D005756 ||| D003863 ||| D007319 ||| D000740 ||| D001991 ||| D012852 ||| D000505 ||| D000152 ||| D003556 ||| D006973 ||| D004485 ||| D034381 ||| D010031 ||| D010195	Migraine Disorders ||| Vertigo ||| Constipation ||| Gastritis ||| Depression ||| Sleep Initiation and Maintenance Disorders ||| Anemia ||| Bronchitis ||| Sinusitis ||| Alopecia ||| Acne Vulgaris ||| Cystitis ||| Hypertension ||| Eczema ||| Hearing Loss ||| Otitis ||| Pancreatitis
	CHEMBL220492	D007018	TOPIRAMATE	Hypopituitarism	0	0.0214616	D008881 ||| D014717 ||| D003248 ||| D005756 ||| D003863 ||| D007319 ||| D000740 ||| D001991 ||| D012852 ||| D000505 ||| D000152 ||| D003556 ||| D006973 ||| D004485 ||| D034381 ||| D010031 ||| D010195	Migraine Disorders ||| Vertigo ||| Constipation ||| Gastritis ||| Depression ||| Sleep Initiation and Maintenance Disorders ||| Anemia ||| Bronchitis ||| Sinusitis ||| Alopecia ||| Acne Vulgaris ||| Cystitis ||| Hypertension ||| Eczema ||| Hearing Loss ||| Otitis ||| Pancreatitis
	CHEMBL220492	D020246	TOPIRAMATE	Venous Thrombosis	0	0.0149786	D008881 ||| D014717 ||| D003248 ||| D005756 ||| D003863 ||| D007319 ||| D000740 ||| D001991 ||| D012852 ||| D000505 ||| D000152 ||| D003556 ||| D006973 ||| D004485 ||| D034381 ||| D010031 ||| D010195	Migraine Disorders ||| Vertigo ||| Constipation ||| Gastritis ||| Depression ||| Sleep Initiation and Maintenance Disorders ||| Anemia ||| Bronchitis ||| Sinusitis ||| Alopecia ||| Acne Vulgaris ||| Cystitis ||| Hypertension ||| Eczema ||| Hearing Loss ||| Otitis ||| Pancreatitis
	CHEMBL220492	D000075224	TOPIRAMATE	Cardiac Conduction System Disease	0	0.0271362	D008881 ||| D014717 ||| D003248 ||| D005756 ||| D003863 ||| D007319 ||| D000740 ||| D001991 ||| D012852 ||| D011537 ||| D000152 ||| D003556 ||| D004415 ||| D006973 ||| D003680 ||| D013921 ||| D004485 ||| D005242 ||| D010031 ||| D007022 ||| D010195 ||| D007766	Migraine Disorders ||| Vertigo ||| Constipation ||| Gastritis ||| Depression ||| Sleep Initiation and Maintenance Disorders ||| Anemia ||| Bronchitis ||| Sinusitis ||| Pruritus ||| Acne Vulgaris ||| Cystitis ||| Dyspepsia ||| Hypertension ||| Deglutition Disorders ||| Thrombocytopenia ||| Eczema ||| Fecal Incontinence ||| Otitis ||| Hypotension ||| Pancreatitis ||| Lacrimal Apparatus Diseases
	CHEMBL220492	D003731	TOPIRAMATE	Dental Caries	0	0.019947	D008881 ||| D014717 ||| D003248 ||| D005756 ||| D003863 ||| D007319 ||| D000740 ||| D001991 ||| D012852 ||| D000505 ||| D011537 ||| D000152 ||| D003556 ||| D004415 ||| D006973 ||| D003680 ||| D013921 ||| D004485 ||| D034381 ||| D005242 ||| D010031 ||| D007022 ||| D010195 ||| D007766	Migraine Disorders ||| Vertigo ||| Constipation ||| Gastritis ||| Depression ||| Sleep Initiation and Maintenance Disorders ||| Anemia ||| Bronchitis ||| Sinusitis ||| Alopecia ||| Pruritus ||| Acne Vulgaris ||| Cystitis ||| Dyspepsia ||| Hypertension ||| Deglutition Disorders ||| Thrombocytopenia ||| Eczema ||| Hearing Loss ||| Fecal Incontinence ||| Otitis ||| Hypotension ||| Pancreatitis ||| Lacrimal Apparatus Diseases
	CHEMBL220492	D005242	TOPIRAMATE	Fecal Incontinence	1	0.040536	D008881 ||| D014717 ||| D003248 ||| D005756 ||| D003863 ||| D007319 ||| D000740 ||| D001991 ||| D012852 ||| D011537 ||| D000152 ||| D003556 ||| D004415 ||| D006973 ||| D003680 ||| D013921 ||| D004485 ||| D010031 ||| D007022 ||| D010195 ||| D007766	Migraine Disorders ||| Vertigo ||| Constipation ||| Gastritis ||| Depression ||| Sleep Initiation and Maintenance Disorders ||| Anemia ||| Bronchitis ||| Sinusitis ||| Pruritus ||| Acne Vulgaris ||| Cystitis ||| Dyspepsia ||| Hypertension ||| Deglutition Disorders ||| Thrombocytopenia ||| Eczema ||| Otitis ||| Hypotension ||| Pancreatitis ||| Lacrimal Apparatus Diseases
	CHEMBL220492	D016055	TOPIRAMATE	Urinary Retention	0	0.0272089	D008881 ||| D014717 ||| D003248 ||| D005756 ||| D003863 ||| D007319 ||| D000740 ||| D001991 ||| D012852 ||| D011537 ||| D000152 ||| D003556 ||| D004415 ||| D006973 ||| D003680 ||| D013921 ||| D004485 ||| D005242 ||| D010031 ||| D007022 ||| D010195 ||| D007766	Migraine Disorders ||| Vertigo ||| Constipation ||| Gastritis ||| Depression ||| Sleep Initiation and Maintenance Disorders ||| Anemia ||| Bronchitis ||| Sinusitis ||| Pruritus ||| Acne Vulgaris ||| Cystitis ||| Dyspepsia ||| Hypertension ||| Deglutition Disorders ||| Thrombocytopenia ||| Eczema ||| Fecal Incontinence ||| Otitis ||| Hypotension ||| Pancreatitis ||| Lacrimal Apparatus Diseases
	CHEMBL220492	D011141	TOPIRAMATE	Polyuria	0	0.085394	D008881 ||| D014717 ||| D003248 ||| D005756 ||| D003863 ||| D007319 ||| D000740 ||| D001991 ||| D012852 ||| D011537 ||| D000152 ||| D003556 ||| D004415 ||| D006973 ||| D003680 ||| D013921 ||| D004485 ||| D005242 ||| D010031 ||| D007022 ||| D010195 ||| D007766	Migraine Disorders ||| Vertigo ||| Constipation ||| Gastritis ||| Depression ||| Sleep Initiation and Maintenance Disorders ||| Anemia ||| Bronchitis ||| Sinusitis ||| Pruritus ||| Acne Vulgaris ||| Cystitis ||| Dyspepsia ||| Hypertension ||| Deglutition Disorders ||| Thrombocytopenia ||| Eczema ||| Fecal Incontinence ||| Otitis ||| Hypotension ||| Pancreatitis ||| Lacrimal Apparatus Diseases
	CHEMBL220492	D007762	TOPIRAMATE	Labyrinthitis	0	0.0298713	D008881 ||| D014717 ||| D003248 ||| D005756 ||| D003863 ||| D007319 ||| D000740 ||| D001991 ||| D012852 ||| D011537 ||| D000152 ||| D003556 ||| D004415 ||| D006973 ||| D003680 ||| D013921 ||| D004485 ||| D005242 ||| D010031 ||| D007022 ||| D010195 ||| D007766	Migraine Disorders ||| Vertigo ||| Constipation ||| Gastritis ||| Depression ||| Sleep Initiation and Maintenance Disorders ||| Anemia ||| Bronchitis ||| Sinusitis ||| Pruritus ||| Acne Vulgaris ||| Cystitis ||| Dyspepsia ||| Hypertension ||| Deglutition Disorders ||| Thrombocytopenia ||| Eczema ||| Fecal Incontinence ||| Otitis ||| Hypotension ||| Pancreatitis ||| Lacrimal Apparatus Diseases
	CHEMBL220492	D012878	TOPIRAMATE	Skin Neoplasms	0	0.0113013	D008881 ||| D014717 ||| D003248 ||| D005756 ||| D003863 ||| D007319 ||| D000740 ||| D001991 ||| D012852 ||| D011537 ||| D000152 ||| D003556 ||| D004415 ||| D006973 ||| D003680 ||| D013921 ||| D004485 ||| D005242 ||| D010031 ||| D007022 ||| D010195 ||| D007766	Migraine Disorders ||| Vertigo ||| Constipation ||| Gastritis ||| Depression ||| Sleep Initiation and Maintenance Disorders ||| Anemia ||| Bronchitis ||| Sinusitis ||| Pruritus ||| Acne Vulgaris ||| Cystitis ||| Dyspepsia ||| Hypertension ||| Deglutition Disorders ||| Thrombocytopenia ||| Eczema ||| Fecal Incontinence ||| Otitis ||| Hypotension ||| Pancreatitis ||| Lacrimal Apparatus Diseases
	CHEMBL220492	D009260	TOPIRAMATE	Nail Diseases	0	0.0683049	D008881 ||| D014717 ||| D003248 ||| D005756 ||| D003863 ||| D007319 ||| D000740 ||| D001991 ||| D012852 ||| D011537 ||| D000152 ||| D003556 ||| D004415 ||| D006973 ||| D003680 ||| D013921 ||| D004485 ||| D005242 ||| D010031 ||| D007022 ||| D010195 ||| D007766	Migraine Disorders ||| Vertigo ||| Constipation ||| Gastritis ||| Depression ||| Sleep Initiation and Maintenance Disorders ||| Anemia ||| Bronchitis ||| Sinusitis ||| Pruritus ||| Acne Vulgaris ||| Cystitis ||| Dyspepsia ||| Hypertension ||| Deglutition Disorders ||| Thrombocytopenia ||| Eczema ||| Fecal Incontinence ||| Otitis ||| Hypotension ||| Pancreatitis ||| Lacrimal Apparatus Diseases
	CHEMBL220492	D016491	TOPIRAMATE	Peripheral Vascular Diseases	0	0.0315548	D008881 ||| D014717 ||| D003248 ||| D005756 ||| D003863 ||| D007319 ||| D000740 ||| D001991 ||| D012852 ||| D011537 ||| D000152 ||| D003556 ||| D004415 ||| D006973 ||| D003680 ||| D013921 ||| D004485 ||| D005242 ||| D010031 ||| D007022 ||| D010195 ||| D007766	Migraine Disorders ||| Vertigo ||| Constipation ||| Gastritis ||| Depression ||| Sleep Initiation and Maintenance Disorders ||| Anemia ||| Bronchitis ||| Sinusitis ||| Pruritus ||| Acne Vulgaris ||| Cystitis ||| Dyspepsia ||| Hypertension ||| Deglutition Disorders ||| Thrombocytopenia ||| Eczema ||| Fecal Incontinence ||| Otitis ||| Hypotension ||| Pancreatitis ||| Lacrimal Apparatus Diseases
	CHEMBL220492	D011111	TOPIRAMATE	Polymyalgia Rheumatica	0	0.0523633	D008881 ||| D014717 ||| D003248 ||| D005756 ||| D003863 ||| D007319 ||| D000740 ||| D001991 ||| D012852 ||| D011537 ||| D000152 ||| D003556 ||| D004415 ||| D006973 ||| D003680 ||| D013921 ||| D004485 ||| D005242 ||| D010031 ||| D007022 ||| D010195 ||| D007766	Migraine Disorders ||| Vertigo ||| Constipation ||| Gastritis ||| Depression ||| Sleep Initiation and Maintenance Disorders ||| Anemia ||| Bronchitis ||| Sinusitis ||| Pruritus ||| Acne Vulgaris ||| Cystitis ||| Dyspepsia ||| Hypertension ||| Deglutition Disorders ||| Thrombocytopenia ||| Eczema ||| Fecal Incontinence ||| Otitis ||| Hypotension ||| Pancreatitis ||| Lacrimal Apparatus Diseases
	CHEMBL220492	D013118	TOPIRAMATE	Spinal Cord Diseases	0	0.0277763	D008881 ||| D014717 ||| D003248 ||| D005756 ||| D003863 ||| D007319 ||| D000740 ||| D001991 ||| D012852 ||| D000505 ||| D011537 ||| D000152 ||| D003556 ||| D004415 ||| D006973 ||| D003680 ||| D013921 ||| D004485 ||| D034381 ||| D005242 ||| D010031 ||| D007022 ||| D010195 ||| D007766	Migraine Disorders ||| Vertigo ||| Constipation ||| Gastritis ||| Depression ||| Sleep Initiation and Maintenance Disorders ||| Anemia ||| Bronchitis ||| Sinusitis ||| Alopecia ||| Pruritus ||| Acne Vulgaris ||| Cystitis ||| Dyspepsia ||| Hypertension ||| Deglutition Disorders ||| Thrombocytopenia ||| Eczema ||| Hearing Loss ||| Fecal Incontinence ||| Otitis ||| Hypotension ||| Pancreatitis ||| Lacrimal Apparatus Diseases
	CHEMBL220492	D014581	TOPIRAMATE	Urticaria	0	0.0181871	D008881 ||| D014717 ||| D003248 ||| D005756 ||| D003863 ||| D007319 ||| D000740 ||| D001991 ||| D012852 ||| D000505 ||| D011537 ||| D000152 ||| D003556 ||| D004415 ||| D006973 ||| D003680 ||| D013921 ||| D004485 ||| D034381 ||| D005242 ||| D010031 ||| D007022 ||| D010195 ||| D007766	Migraine Disorders ||| Vertigo ||| Constipation ||| Gastritis ||| Depression ||| Sleep Initiation and Maintenance Disorders ||| Anemia ||| Bronchitis ||| Sinusitis ||| Alopecia ||| Pruritus ||| Acne Vulgaris ||| Cystitis ||| Dyspepsia ||| Hypertension ||| Deglutition Disorders ||| Thrombocytopenia ||| Eczema ||| Hearing Loss ||| Fecal Incontinence ||| Otitis ||| Hypotension ||| Pancreatitis ||| Lacrimal Apparatus Diseases
	CHEMBL220492	D014648	TOPIRAMATE	Varicose Veins	0	0.00851888	D008881 ||| D014717 ||| D003248 ||| D005756 ||| D003863 ||| D007319 ||| D000740 ||| D001991 ||| D012852 ||| D000505 ||| D011537 ||| D000152 ||| D003556 ||| D004415 ||| D006973 ||| D003680 ||| D013921 ||| D004485 ||| D034381 ||| D005242 ||| D010031 ||| D007022 ||| D010195 ||| D007766	Migraine Disorders ||| Vertigo ||| Constipation ||| Gastritis ||| Depression ||| Sleep Initiation and Maintenance Disorders ||| Anemia ||| Bronchitis ||| Sinusitis ||| Alopecia ||| Pruritus ||| Acne Vulgaris ||| Cystitis ||| Dyspepsia ||| Hypertension ||| Deglutition Disorders ||| Thrombocytopenia ||| Eczema ||| Hearing Loss ||| Fecal Incontinence ||| Otitis ||| Hypotension ||| Pancreatitis ||| Lacrimal Apparatus Diseases
	CHEMBL220492	D010031	TOPIRAMATE	Otitis	1	0.0307508	D008881 ||| D014717 ||| D003248 ||| D005756 ||| D003863 ||| D007319 ||| D000740 ||| D001991 ||| D012852 ||| D000505 ||| D011537 ||| D000152 ||| D003556 ||| D004415 ||| D006973 ||| D003680 ||| D013921 ||| D004485 ||| D034381 ||| D005242 ||| D007022 ||| D010195 ||| D007766	Migraine Disorders ||| Vertigo ||| Constipation ||| Gastritis ||| Depression ||| Sleep Initiation and Maintenance Disorders ||| Anemia ||| Bronchitis ||| Sinusitis ||| Alopecia ||| Pruritus ||| Acne Vulgaris ||| Cystitis ||| Dyspepsia ||| Hypertension ||| Deglutition Disorders ||| Thrombocytopenia ||| Eczema ||| Hearing Loss ||| Fecal Incontinence ||| Hypotension ||| Pancreatitis ||| Lacrimal Apparatus Diseases
	CHEMBL220492	D019966	TOPIRAMATE	Substance-Related Disorders	0	0.0337526	D008881 ||| D014717 ||| D003248 ||| D005756 ||| D003863 ||| D007319 ||| D000740 ||| D001991 ||| D012852 ||| D011537 ||| D000152 ||| D003556 ||| D004415 ||| D006973 ||| D003680 ||| D013921 ||| D004485 ||| D005242 ||| D010031 ||| D007022 ||| D010195 ||| D007766	Migraine Disorders ||| Vertigo ||| Constipation ||| Gastritis ||| Depression ||| Sleep Initiation and Maintenance Disorders ||| Anemia ||| Bronchitis ||| Sinusitis ||| Pruritus ||| Acne Vulgaris ||| Cystitis ||| Dyspepsia ||| Hypertension ||| Deglutition Disorders ||| Thrombocytopenia ||| Eczema ||| Fecal Incontinence ||| Otitis ||| Hypotension ||| Pancreatitis ||| Lacrimal Apparatus Diseases
	CHEMBL220492	D015155	TOPIRAMATE	Esophageal Spasm, Diffuse	0	0.0188511	D008881 ||| D014717 ||| D003248 ||| D005756 ||| D003863 ||| D007319 ||| D000740 ||| D001991 ||| D012852 ||| D000505 ||| D011537 ||| D000152 ||| D003556 ||| D004415 ||| D006973 ||| D003680 ||| D013921 ||| D004485 ||| D034381 ||| D005242 ||| D010031 ||| D007022 ||| D010195 ||| D007766	Migraine Disorders ||| Vertigo ||| Constipation ||| Gastritis ||| Depression ||| Sleep Initiation and Maintenance Disorders ||| Anemia ||| Bronchitis ||| Sinusitis ||| Alopecia ||| Pruritus ||| Acne Vulgaris ||| Cystitis ||| Dyspepsia ||| Hypertension ||| Deglutition Disorders ||| Thrombocytopenia ||| Eczema ||| Hearing Loss ||| Fecal Incontinence ||| Otitis ||| Hypotension ||| Pancreatitis ||| Lacrimal Apparatus Diseases
	CHEMBL92	D001289	DOCETAXEL ANHYDROUS	Attention Deficit Disorder with Hyperactivity	0	0.110415	D000740 ||| D000505 ||| D003248 ||| D001145 ||| D006333 ||| D006973 ||| D007319 ||| D034381	Anemia ||| Alopecia ||| Constipation ||| Arrhythmias, Cardiac ||| Heart Failure ||| Hypertension ||| Sleep Initiation and Maintenance Disorders ||| Hearing Loss
	CHEMBL92	D001008	DOCETAXEL ANHYDROUS	Anxiety Disorders	0	0.0626605	D013921 ||| D000740 ||| D000505 ||| D007022 ||| D013575 ||| D009260 ||| D003248 ||| D001145 ||| D010689 ||| D007766 ||| D010996 ||| D004941 ||| D006471 ||| D009443 ||| D006333 ||| D006973 ||| D007319 ||| D004415 ||| D034381 ||| D005076	Thrombocytopenia ||| Anemia ||| Alopecia ||| Hypotension ||| Syncope ||| Nail Diseases ||| Constipation ||| Arrhythmias, Cardiac ||| Phlebitis ||| Lacrimal Apparatus Diseases ||| Pleural Effusion ||| Esophagitis ||| Gastrointestinal Hemorrhage ||| Neuritis ||| Heart Failure ||| Hypertension ||| Sleep Initiation and Maintenance Disorders ||| Dyspepsia ||| Hearing Loss ||| Exanthema
	CHEMBL92	D013313	DOCETAXEL ANHYDROUS	Stress Disorders, Post-Traumatic	0	0.0428891	D000740 ||| D000505 ||| D003248 ||| D001145 ||| D006333 ||| D006973 ||| D007319 ||| D034381	Anemia ||| Alopecia ||| Constipation ||| Arrhythmias, Cardiac ||| Heart Failure ||| Hypertension ||| Sleep Initiation and Maintenance Disorders ||| Hearing Loss
	CHEMBL92	D000856	DOCETAXEL ANHYDROUS	Anorexia Nervosa	0	0.0364333	D000740 ||| D000505 ||| D003248 ||| D001145 ||| D006333 ||| D006973 ||| D007319 ||| D034381	Anemia ||| Alopecia ||| Constipation ||| Arrhythmias, Cardiac ||| Heart Failure ||| Hypertension ||| Sleep Initiation and Maintenance Disorders ||| Hearing Loss
	CHEMBL92	D015228	DOCETAXEL ANHYDROUS	Hypertriglyceridemia	0	0.144759	D000740 ||| D000505 ||| D003248 ||| D001145 ||| D006333 ||| D006973 ||| D007319 ||| D034381	Anemia ||| Alopecia ||| Constipation ||| Arrhythmias, Cardiac ||| Heart Failure ||| Hypertension ||| Sleep Initiation and Maintenance Disorders ||| Hearing Loss
	CHEMBL92	D003324	DOCETAXEL ANHYDROUS	Coronary Artery Disease	0	0.132336	D013921 ||| D000740 ||| D000505 ||| D007022 ||| D013575 ||| D009260 ||| D003248 ||| D001145 ||| D010689 ||| D007766 ||| D010996 ||| D004941 ||| D006471 ||| D009443 ||| D006333 ||| D006973 ||| D007319 ||| D004415 ||| D034381 ||| D005076	Thrombocytopenia ||| Anemia ||| Alopecia ||| Hypotension ||| Syncope ||| Nail Diseases ||| Constipation ||| Arrhythmias, Cardiac ||| Phlebitis ||| Lacrimal Apparatus Diseases ||| Pleural Effusion ||| Esophagitis ||| Gastrointestinal Hemorrhage ||| Neuritis ||| Heart Failure ||| Hypertension ||| Sleep Initiation and Maintenance Disorders ||| Dyspepsia ||| Hearing Loss ||| Exanthema
	CHEMBL92	D009765	DOCETAXEL ANHYDROUS	Obesity	0	0.0371974	D013921 ||| D000740 ||| D000505 ||| D007022 ||| D013575 ||| D009260 ||| D003248 ||| D001145 ||| D010689 ||| D007766 ||| D010996 ||| D004941 ||| D006471 ||| D009443 ||| D006333 ||| D006973 ||| D007319 ||| D004415 ||| D034381 ||| D005076	Thrombocytopenia ||| Anemia ||| Alopecia ||| Hypotension ||| Syncope ||| Nail Diseases ||| Constipation ||| Arrhythmias, Cardiac ||| Phlebitis ||| Lacrimal Apparatus Diseases ||| Pleural Effusion ||| Esophagitis ||| Gastrointestinal Hemorrhage ||| Neuritis ||| Heart Failure ||| Hypertension ||| Sleep Initiation and Maintenance Disorders ||| Dyspepsia ||| Hearing Loss ||| Exanthema
	CHEMBL92	D020177	DOCETAXEL ANHYDROUS	Idiopathic Hypersomnia	0	0.0456842	D000505 ||| D006333 ||| D006973 ||| D007319 ||| D034381	Alopecia ||| Heart Failure ||| Hypertension ||| Sleep Initiation and Maintenance Disorders ||| Hearing Loss
	CHEMBL92	D010300	DOCETAXEL ANHYDROUS	Parkinson Disease	0	0.0389029	D013921 ||| D000740 ||| D000505 ||| D007022 ||| D013575 ||| D009260 ||| D003248 ||| D001145 ||| D010689 ||| D007766 ||| D010996 ||| D004941 ||| D006471 ||| D009443 ||| D006333 ||| D006973 ||| D007319 ||| D004415 ||| D034381 ||| D005076	Thrombocytopenia ||| Anemia ||| Alopecia ||| Hypotension ||| Syncope ||| Nail Diseases ||| Constipation ||| Arrhythmias, Cardiac ||| Phlebitis ||| Lacrimal Apparatus Diseases ||| Pleural Effusion ||| Esophagitis ||| Gastrointestinal Hemorrhage ||| Neuritis ||| Heart Failure ||| Hypertension ||| Sleep Initiation and Maintenance Disorders ||| Dyspepsia ||| Hearing Loss ||| Exanthema
	CHEMBL92	D013771	DOCETAXEL ANHYDROUS	Tetralogy of Fallot	0	0.137623	D000740 ||| D000505 ||| D003248 ||| D001145 ||| D006333 ||| D006973 ||| D007319 ||| D034381	Anemia ||| Alopecia ||| Constipation ||| Arrhythmias, Cardiac ||| Heart Failure ||| Hypertension ||| Sleep Initiation and Maintenance Disorders ||| Hearing Loss
	CHEMBL92	D001172	DOCETAXEL ANHYDROUS	Arthritis, Rheumatoid	0	0.0403906	D013921 ||| D000740 ||| D000505 ||| D007022 ||| D013575 ||| D009260 ||| D003248 ||| D001145 ||| D010689 ||| D007766 ||| D010996 ||| D004941 ||| D006471 ||| D009443 ||| D006333 ||| D006973 ||| D007319 ||| D004415 ||| D034381 ||| D005076	Thrombocytopenia ||| Anemia ||| Alopecia ||| Hypotension ||| Syncope ||| Nail Diseases ||| Constipation ||| Arrhythmias, Cardiac ||| Phlebitis ||| Lacrimal Apparatus Diseases ||| Pleural Effusion ||| Esophagitis ||| Gastrointestinal Hemorrhage ||| Neuritis ||| Heart Failure ||| Hypertension ||| Sleep Initiation and Maintenance Disorders ||| Dyspepsia ||| Hearing Loss ||| Exanthema
	CHEMBL92	D003424	DOCETAXEL ANHYDROUS	Crohn Disease	0	0.0492809	D000740 ||| D000505 ||| D003248 ||| D001145 ||| D006333 ||| D006973 ||| D007319 ||| D034381	Anemia ||| Alopecia ||| Constipation ||| Arrhythmias, Cardiac ||| Heart Failure ||| Hypertension ||| Sleep Initiation and Maintenance Disorders ||| Hearing Loss
	CHEMBL92	D003093	DOCETAXEL ANHYDROUS	Colitis, Ulcerative	0	0.015714	D000740 ||| D000505 ||| D003248 ||| D001145 ||| D006333 ||| D006973 ||| D007319 ||| D034381	Anemia ||| Alopecia ||| Constipation ||| Arrhythmias, Cardiac ||| Heart Failure ||| Hypertension ||| Sleep Initiation and Maintenance Disorders ||| Hearing Loss
	CHEMBL92	D015212	DOCETAXEL ANHYDROUS	Inflammatory Bowel Diseases	0	0.0189674	D013921 ||| D000740 ||| D000505 ||| D007022 ||| D013575 ||| D009260 ||| D003248 ||| D001145 ||| D010689 ||| D007766 ||| D010996 ||| D004941 ||| D006471 ||| D009443 ||| D006333 ||| D006973 ||| D007319 ||| D004415 ||| D034381 ||| D005076	Thrombocytopenia ||| Anemia ||| Alopecia ||| Hypotension ||| Syncope ||| Nail Diseases ||| Constipation ||| Arrhythmias, Cardiac ||| Phlebitis ||| Lacrimal Apparatus Diseases ||| Pleural Effusion ||| Esophagitis ||| Gastrointestinal Hemorrhage ||| Neuritis ||| Heart Failure ||| Hypertension ||| Sleep Initiation and Maintenance Disorders ||| Dyspepsia ||| Hearing Loss ||| Exanthema
	CHEMBL92	D002761	DOCETAXEL ANHYDROUS	Cholangitis	0	0.151861	D000740 ||| D000505 ||| D003248 ||| D001145 ||| D006333 ||| D006973 ||| D007319 ||| D034381	Anemia ||| Alopecia ||| Constipation ||| Arrhythmias, Cardiac ||| Heart Failure ||| Hypertension ||| Sleep Initiation and Maintenance Disorders ||| Hearing Loss
	CHEMBL92	D017098	DOCETAXEL ANHYDROUS	IgA Deficiency	0	0.0615929	D000740 ||| D000505 ||| D003248 ||| D001145 ||| D006333 ||| D006973 ||| D007319 ||| D034381	Anemia ||| Alopecia ||| Constipation ||| Arrhythmias, Cardiac ||| Heart Failure ||| Hypertension ||| Sleep Initiation and Maintenance Disorders ||| Hearing Loss
	CHEMBL92	D008268	DOCETAXEL ANHYDROUS	Macular Degeneration	0	0.0478581	D013921 ||| D000740 ||| D000505 ||| D007022 ||| D013575 ||| D009260 ||| D003248 ||| D001145 ||| D010689 ||| D007766 ||| D010996 ||| D004941 ||| D006471 ||| D009443 ||| D006333 ||| D006973 ||| D007319 ||| D004415 ||| D034381 ||| D005076	Thrombocytopenia ||| Anemia ||| Alopecia ||| Hypotension ||| Syncope ||| Nail Diseases ||| Constipation ||| Arrhythmias, Cardiac ||| Phlebitis ||| Lacrimal Apparatus Diseases ||| Pleural Effusion ||| Esophagitis ||| Gastrointestinal Hemorrhage ||| Neuritis ||| Heart Failure ||| Hypertension ||| Sleep Initiation and Maintenance Disorders ||| Dyspepsia ||| Hearing Loss ||| Exanthema
	CHEMBL92	D034381	DOCETAXEL ANHYDROUS	Hearing Loss	1	0.0582021	D000740 ||| D000505 ||| D003248 ||| D001145 ||| D006333 ||| D006973 ||| D007319	Anemia ||| Alopecia ||| Constipation ||| Arrhythmias, Cardiac ||| Heart Failure ||| Hypertension ||| Sleep Initiation and Maintenance Disorders
	CHEMBL92	D014012	DOCETAXEL ANHYDROUS	Tinnitus	0	0.134655	D000505 ||| D006333 ||| D006973 ||| D007319 ||| D034381	Alopecia ||| Heart Failure ||| Hypertension ||| Sleep Initiation and Maintenance Disorders ||| Hearing Loss
	CHEMBL92	D000505	DOCETAXEL ANHYDROUS	Alopecia	1	0.0994192	D000740 ||| D003248 ||| D001145 ||| D006333 ||| D006973 ||| D007319 ||| D034381	Anemia ||| Constipation ||| Arrhythmias, Cardiac ||| Heart Failure ||| Hypertension ||| Sleep Initiation and Maintenance Disorders ||| Hearing Loss
	CHEMBL92	D019226	DOCETAXEL ANHYDROUS	Oral Ulcer	0	0.0559438	D000740 ||| D000505 ||| D003248 ||| D001145 ||| D006333 ||| D006973 ||| D007319 ||| D034381	Anemia ||| Alopecia ||| Constipation ||| Arrhythmias, Cardiac ||| Heart Failure ||| Hypertension ||| Sleep Initiation and Maintenance Disorders ||| Hearing Loss
	CHEMBL92	D000787	DOCETAXEL ANHYDROUS	Angina Pectoris	0	0.23251	D013921 ||| D000740 ||| D000505 ||| D007022 ||| D013575 ||| D009260 ||| D003248 ||| D001145 ||| D010689 ||| D007766 ||| D010996 ||| D004941 ||| D006471 ||| D009443 ||| D006333 ||| D006973 ||| D007319 ||| D004415 ||| D034381 ||| D005076	Thrombocytopenia ||| Anemia ||| Alopecia ||| Hypotension ||| Syncope ||| Nail Diseases ||| Constipation ||| Arrhythmias, Cardiac ||| Phlebitis ||| Lacrimal Apparatus Diseases ||| Pleural Effusion ||| Esophagitis ||| Gastrointestinal Hemorrhage ||| Neuritis ||| Heart Failure ||| Hypertension ||| Sleep Initiation and Maintenance Disorders ||| Dyspepsia ||| Hearing Loss ||| Exanthema
	CHEMBL92	D065631	DOCETAXEL ANHYDROUS	Rhinitis, Allergic	0	0.0904394	D013921 ||| D000740 ||| D000505 ||| D007022 ||| D013575 ||| D009260 ||| D003248 ||| D001145 ||| D010689 ||| D007766 ||| D010996 ||| D004941 ||| D006471 ||| D009443 ||| D006333 ||| D006973 ||| D007319 ||| D004415 ||| D034381 ||| D005076	Thrombocytopenia ||| Anemia ||| Alopecia ||| Hypotension ||| Syncope ||| Nail Diseases ||| Constipation ||| Arrhythmias, Cardiac ||| Phlebitis ||| Lacrimal Apparatus Diseases ||| Pleural Effusion ||| Esophagitis ||| Gastrointestinal Hemorrhage ||| Neuritis ||| Heart Failure ||| Hypertension ||| Sleep Initiation and Maintenance Disorders ||| Dyspepsia ||| Hearing Loss ||| Exanthema
	CHEMBL92	D001249	DOCETAXEL ANHYDROUS	Asthma	0	0.0301029	D013921 ||| D000740 ||| D000505 ||| D007022 ||| D013575 ||| D009260 ||| D003248 ||| D001145 ||| D010689 ||| D007766 ||| D010996 ||| D004941 ||| D006471 ||| D009443 ||| D006333 ||| D006973 ||| D007319 ||| D004415 ||| D034381 ||| D005076	Thrombocytopenia ||| Anemia ||| Alopecia ||| Hypotension ||| Syncope ||| Nail Diseases ||| Constipation ||| Arrhythmias, Cardiac ||| Phlebitis ||| Lacrimal Apparatus Diseases ||| Pleural Effusion ||| Esophagitis ||| Gastrointestinal Hemorrhage ||| Neuritis ||| Heart Failure ||| Hypertension ||| Sleep Initiation and Maintenance Disorders ||| Dyspepsia ||| Hearing Loss ||| Exanthema
	CHEMBL92	D005764	DOCETAXEL ANHYDROUS	Gastroesophageal Reflux	0	0.12668	D013921 ||| D000740 ||| D000505 ||| D007022 ||| D013575 ||| D009260 ||| D003248 ||| D001145 ||| D010689 ||| D007766 ||| D010996 ||| D004941 ||| D006471 ||| D009443 ||| D006333 ||| D006973 ||| D007319 ||| D004415 ||| D034381 ||| D005076	Thrombocytopenia ||| Anemia ||| Alopecia ||| Hypotension ||| Syncope ||| Nail Diseases ||| Constipation ||| Arrhythmias, Cardiac ||| Phlebitis ||| Lacrimal Apparatus Diseases ||| Pleural Effusion ||| Esophagitis ||| Gastrointestinal Hemorrhage ||| Neuritis ||| Heart Failure ||| Hypertension ||| Sleep Initiation and Maintenance Disorders ||| Dyspepsia ||| Hearing Loss ||| Exanthema
	CHEMBL92	D007037	DOCETAXEL ANHYDROUS	Hypothyroidism	0	0.0294016	D000740 ||| D000505 ||| D003248 ||| D001145 ||| D006333 ||| D006973 ||| D007319 ||| D034381	Anemia ||| Alopecia ||| Constipation ||| Arrhythmias, Cardiac ||| Heart Failure ||| Hypertension ||| Sleep Initiation and Maintenance Disorders ||| Hearing Loss
	CHEMBL92	D008881	DOCETAXEL ANHYDROUS	Migraine Disorders	0	0.0312045	D013921 ||| D000740 ||| D000505 ||| D007022 ||| D013575 ||| D009260 ||| D003248 ||| D001145 ||| D010689 ||| D007766 ||| D010996 ||| D004941 ||| D006471 ||| D009443 ||| D006333 ||| D006973 ||| D007319 ||| D004415 ||| D034381 ||| D005076	Thrombocytopenia ||| Anemia ||| Alopecia ||| Hypotension ||| Syncope ||| Nail Diseases ||| Constipation ||| Arrhythmias, Cardiac ||| Phlebitis ||| Lacrimal Apparatus Diseases ||| Pleural Effusion ||| Esophagitis ||| Gastrointestinal Hemorrhage ||| Neuritis ||| Heart Failure ||| Hypertension ||| Sleep Initiation and Maintenance Disorders ||| Dyspepsia ||| Hearing Loss ||| Exanthema
	CHEMBL92	D004485	DOCETAXEL ANHYDROUS	Eczema	0	0.0207342	D013921 ||| D000740 ||| D000505 ||| D007022 ||| D013575 ||| D009260 ||| D003248 ||| D001145 ||| D010689 ||| D007766 ||| D010996 ||| D004941 ||| D006471 ||| D009443 ||| D006333 ||| D006973 ||| D007319 ||| D004415 ||| D034381 ||| D005076	Thrombocytopenia ||| Anemia ||| Alopecia ||| Hypotension ||| Syncope ||| Nail Diseases ||| Constipation ||| Arrhythmias, Cardiac ||| Phlebitis ||| Lacrimal Apparatus Diseases ||| Pleural Effusion ||| Esophagitis ||| Gastrointestinal Hemorrhage ||| Neuritis ||| Heart Failure ||| Hypertension ||| Sleep Initiation and Maintenance Disorders ||| Dyspepsia ||| Hearing Loss ||| Exanthema
	CHEMBL92	D006937	DOCETAXEL ANHYDROUS	Hypercholesterolemia	0	0.257854	D013921 ||| D000740 ||| D000505 ||| D007022 ||| D013575 ||| D009260 ||| D003248 ||| D001145 ||| D010689 ||| D007766 ||| D010996 ||| D004941 ||| D006471 ||| D009443 ||| D006333 ||| D006973 ||| D007319 ||| D004415 ||| D034381 ||| D005076	Thrombocytopenia ||| Anemia ||| Alopecia ||| Hypotension ||| Syncope ||| Nail Diseases ||| Constipation ||| Arrhythmias, Cardiac ||| Phlebitis ||| Lacrimal Apparatus Diseases ||| Pleural Effusion ||| Esophagitis ||| Gastrointestinal Hemorrhage ||| Neuritis ||| Heart Failure ||| Hypertension ||| Sleep Initiation and Maintenance Disorders ||| Dyspepsia ||| Hearing Loss ||| Exanthema
	CHEMBL92	D012626	DOCETAXEL ANHYDROUS	Sebaceous Gland Neoplasms	0	0.044671	D000740 ||| D000505 ||| D003248 ||| D001145 ||| D006333 ||| D006973 ||| D007319 ||| D034381	Anemia ||| Alopecia ||| Constipation ||| Arrhythmias, Cardiac ||| Heart Failure ||| Hypertension ||| Sleep Initiation and Maintenance Disorders ||| Hearing Loss
	CHEMBL92	D001943	DOCETAXEL ANHYDROUS	Breast Neoplasms	0	0.0348575	D013921 ||| D000740 ||| D000505 ||| D007022 ||| D013575 ||| D009260 ||| D003248 ||| D001145 ||| D010689 ||| D007766 ||| D010996 ||| D004941 ||| D006471 ||| D009443 ||| D006333 ||| D006973 ||| D007319 ||| D004415 ||| D034381 ||| D005076	Thrombocytopenia ||| Anemia ||| Alopecia ||| Hypotension ||| Syncope ||| Nail Diseases ||| Constipation ||| Arrhythmias, Cardiac ||| Phlebitis ||| Lacrimal Apparatus Diseases ||| Pleural Effusion ||| Esophagitis ||| Gastrointestinal Hemorrhage ||| Neuritis ||| Heart Failure ||| Hypertension ||| Sleep Initiation and Maintenance Disorders ||| Dyspepsia ||| Hearing Loss ||| Exanthema
	CHEMBL92	D002280	DOCETAXEL ANHYDROUS	Carcinoma, Basal Cell	0	0.00338087	D013921 ||| D000740 ||| D000505 ||| D007022 ||| D013575 ||| D009260 ||| D003248 ||| D001145 ||| D010689 ||| D007766 ||| D010996 ||| D004941 ||| D006471 ||| D009443 ||| D006333 ||| D006973 ||| D007319 ||| D004415 ||| D034381 ||| D005076	Thrombocytopenia ||| Anemia ||| Alopecia ||| Hypotension ||| Syncope ||| Nail Diseases ||| Constipation ||| Arrhythmias, Cardiac ||| Phlebitis ||| Lacrimal Apparatus Diseases ||| Pleural Effusion ||| Esophagitis ||| Gastrointestinal Hemorrhage ||| Neuritis ||| Heart Failure ||| Hypertension ||| Sleep Initiation and Maintenance Disorders ||| Dyspepsia ||| Hearing Loss ||| Exanthema
	CHEMBL92	D000230	DOCETAXEL ANHYDROUS	Adenocarcinoma	0	0.0483453	D000740 ||| D000505 ||| D003248 ||| D001145 ||| D006333 ||| D006973 ||| D007319 ||| D034381	Anemia ||| Alopecia ||| Constipation ||| Arrhythmias, Cardiac ||| Heart Failure ||| Hypertension ||| Sleep Initiation and Maintenance Disorders ||| Hearing Loss
	CHEMBL92	D002386	DOCETAXEL ANHYDROUS	Cataract	0	0.0208267	D013921 ||| D000740 ||| D000505 ||| D007022 ||| D013575 ||| D009260 ||| D003248 ||| D001145 ||| D010689 ||| D007766 ||| D010996 ||| D004941 ||| D006471 ||| D009443 ||| D006333 ||| D006973 ||| D007319 ||| D004415 ||| D034381 ||| D005076	Thrombocytopenia ||| Anemia ||| Alopecia ||| Hypotension ||| Syncope ||| Nail Diseases ||| Constipation ||| Arrhythmias, Cardiac ||| Phlebitis ||| Lacrimal Apparatus Diseases ||| Pleural Effusion ||| Esophagitis ||| Gastrointestinal Hemorrhage ||| Neuritis ||| Heart Failure ||| Hypertension ||| Sleep Initiation and Maintenance Disorders ||| Dyspepsia ||| Hearing Loss ||| Exanthema
	CHEMBL92	D006552	DOCETAXEL ANHYDROUS	Hernia, Inguinal	0	0.0381542	D013921 ||| D000740 ||| D000505 ||| D007022 ||| D013575 ||| D009260 ||| D003248 ||| D001145 ||| D010689 ||| D007766 ||| D010996 ||| D004941 ||| D006471 ||| D009443 ||| D006333 ||| D006973 ||| D007319 ||| D004415 ||| D034381 ||| D005076	Thrombocytopenia ||| Anemia ||| Alopecia ||| Hypotension ||| Syncope ||| Nail Diseases ||| Constipation ||| Arrhythmias, Cardiac ||| Phlebitis ||| Lacrimal Apparatus Diseases ||| Pleural Effusion ||| Esophagitis ||| Gastrointestinal Hemorrhage ||| Neuritis ||| Heart Failure ||| Hypertension ||| Sleep Initiation and Maintenance Disorders ||| Dyspepsia ||| Hearing Loss ||| Exanthema
	CHEMBL92	D012005	DOCETAXEL ANHYDROUS	Rectal Prolapse	0	0.120211	D000740 ||| D000505 ||| D003248 ||| D001145 ||| D006333 ||| D006973 ||| D007319 ||| D034381	Anemia ||| Alopecia ||| Constipation ||| Arrhythmias, Cardiac ||| Heart Failure ||| Hypertension ||| Sleep Initiation and Maintenance Disorders ||| Hearing Loss
	CHEMBL92	D014029	DOCETAXEL ANHYDROUS	Tobacco Use Disorder	0	0.0276707	D000740 ||| D000505 ||| D003248 ||| D001145 ||| D006333 ||| D006973 ||| D007319 ||| D034381	Anemia ||| Alopecia ||| Constipation ||| Arrhythmias, Cardiac ||| Heart Failure ||| Hypertension ||| Sleep Initiation and Maintenance Disorders ||| Hearing Loss
	CHEMBL92	D009203	DOCETAXEL ANHYDROUS	Myocardial Infarction	0	0.16356	D013921 ||| D000740 ||| D000505 ||| D007022 ||| D013575 ||| D009260 ||| D003248 ||| D001145 ||| D010689 ||| D007766 ||| D010996 ||| D004941 ||| D006471 ||| D009443 ||| D006333 ||| D006973 ||| D007319 ||| D004415 ||| D034381 ||| D005076	Thrombocytopenia ||| Anemia ||| Alopecia ||| Hypotension ||| Syncope ||| Nail Diseases ||| Constipation ||| Arrhythmias, Cardiac ||| Phlebitis ||| Lacrimal Apparatus Diseases ||| Pleural Effusion ||| Esophagitis ||| Gastrointestinal Hemorrhage ||| Neuritis ||| Heart Failure ||| Hypertension ||| Sleep Initiation and Maintenance Disorders ||| Dyspepsia ||| Hearing Loss ||| Exanthema
	CHEMBL92	D005756	DOCETAXEL ANHYDROUS	Gastritis	0	0.0555891	D013921 ||| D000740 ||| D000505 ||| D007022 ||| D013575 ||| D009260 ||| D003248 ||| D001145 ||| D010689 ||| D007766 ||| D010996 ||| D004941 ||| D006471 ||| D009443 ||| D006333 ||| D006973 ||| D007319 ||| D004415 ||| D034381 ||| D005076	Thrombocytopenia ||| Anemia ||| Alopecia ||| Hypotension ||| Syncope ||| Nail Diseases ||| Constipation ||| Arrhythmias, Cardiac ||| Phlebitis ||| Lacrimal Apparatus Diseases ||| Pleural Effusion ||| Esophagitis ||| Gastrointestinal Hemorrhage ||| Neuritis ||| Heart Failure ||| Hypertension ||| Sleep Initiation and Maintenance Disorders ||| Dyspepsia ||| Hearing Loss ||| Exanthema
	CHEMBL92	D006548	DOCETAXEL ANHYDROUS	Hernia, Diaphragmatic	0	0.0947918	D013921 ||| D000740 ||| D000505 ||| D007022 ||| D013575 ||| D009260 ||| D003248 ||| D001145 ||| D010689 ||| D007766 ||| D010996 ||| D004941 ||| D006471 ||| D009443 ||| D006333 ||| D006973 ||| D007319 ||| D004415 ||| D034381 ||| D005076	Thrombocytopenia ||| Anemia ||| Alopecia ||| Hypotension ||| Syncope ||| Nail Diseases ||| Constipation ||| Arrhythmias, Cardiac ||| Phlebitis ||| Lacrimal Apparatus Diseases ||| Pleural Effusion ||| Esophagitis ||| Gastrointestinal Hemorrhage ||| Neuritis ||| Heart Failure ||| Hypertension ||| Sleep Initiation and Maintenance Disorders ||| Dyspepsia ||| Hearing Loss ||| Exanthema
	CHEMBL92	D000076385	DOCETAXEL ANHYDROUS	Diverticular Diseases	0	0.0298511	D000740 ||| D000505 ||| D003248 ||| D001145 ||| D006333 ||| D006973 ||| D007319 ||| D034381	Anemia ||| Alopecia ||| Constipation ||| Arrhythmias, Cardiac ||| Heart Failure ||| Hypertension ||| Sleep Initiation and Maintenance Disorders ||| Hearing Loss
	CHEMBL92	D007319	DOCETAXEL ANHYDROUS	Sleep Initiation and Maintenance Disorders	1	0.0874037	D013921 ||| D000740 ||| D000505 ||| D007022 ||| D013575 ||| D009260 ||| D003248 ||| D001145 ||| D010689 ||| D007766 ||| D010996 ||| D004941 ||| D006471 ||| D009443 ||| D006333 ||| D006973 ||| D004415 ||| D034381 ||| D005076	Thrombocytopenia ||| Anemia ||| Alopecia ||| Hypotension ||| Syncope ||| Nail Diseases ||| Constipation ||| Arrhythmias, Cardiac ||| Phlebitis ||| Lacrimal Apparatus Diseases ||| Pleural Effusion ||| Esophagitis ||| Gastrointestinal Hemorrhage ||| Neuritis ||| Heart Failure ||| Hypertension ||| Dyspepsia ||| Hearing Loss ||| Exanthema
	CHEMBL92	D009290	DOCETAXEL ANHYDROUS	Narcolepsy	0	0.0691523	D013921 ||| D000740 ||| D000505 ||| D007022 ||| D013575 ||| D009260 ||| D003248 ||| D001145 ||| D010689 ||| D007766 ||| D010996 ||| D004941 ||| D006471 ||| D009443 ||| D006333 ||| D006973 ||| D007319 ||| D004415 ||| D034381 ||| D005076	Thrombocytopenia ||| Anemia ||| Alopecia ||| Hypotension ||| Syncope ||| Nail Diseases ||| Constipation ||| Arrhythmias, Cardiac ||| Phlebitis ||| Lacrimal Apparatus Diseases ||| Pleural Effusion ||| Esophagitis ||| Gastrointestinal Hemorrhage ||| Neuritis ||| Heart Failure ||| Hypertension ||| Sleep Initiation and Maintenance Disorders ||| Dyspepsia ||| Hearing Loss ||| Exanthema
	CHEMBL92	D003922	DOCETAXEL ANHYDROUS	Diabetes Mellitus, Type 1	0	0.0231003	D000740 ||| D000505 ||| D003248 ||| D001145 ||| D006333 ||| D006973 ||| D007319 ||| D034381	Anemia ||| Alopecia ||| Constipation ||| Arrhythmias, Cardiac ||| Heart Failure ||| Hypertension ||| Sleep Initiation and Maintenance Disorders ||| Hearing Loss
	CHEMBL92	D002446	DOCETAXEL ANHYDROUS	Celiac Disease	0	0.0302786	D000740 ||| D000505 ||| D003248 ||| D001145 ||| D006333 ||| D006973 ||| D007319 ||| D034381	Anemia ||| Alopecia ||| Constipation ||| Arrhythmias, Cardiac ||| Heart Failure ||| Hypertension ||| Sleep Initiation and Maintenance Disorders ||| Hearing Loss
	CHEMBL92	D008105	DOCETAXEL ANHYDROUS	Liver Cirrhosis, Biliary	0	0.0487211	D000740 ||| D000505 ||| D003248 ||| D001145 ||| D006333 ||| D006973 ||| D007319 ||| D034381	Anemia ||| Alopecia ||| Constipation ||| Arrhythmias, Cardiac ||| Heart Failure ||| Hypertension ||| Sleep Initiation and Maintenance Disorders ||| Hearing Loss
	CHEMBL92	D014820	DOCETAXEL ANHYDROUS	Vitiligo	0	0.0262858	D000740 ||| D000505 ||| D003248 ||| D001145 ||| D006333 ||| D006973 ||| D007319 ||| D034381	Anemia ||| Alopecia ||| Constipation ||| Arrhythmias, Cardiac ||| Heart Failure ||| Hypertension ||| Sleep Initiation and Maintenance Disorders ||| Hearing Loss
	CHEMBL92	D009798	DOCETAXEL ANHYDROUS	Ocular Hypertension	0	0.0367837	D000740 ||| D000505 ||| D003248 ||| D001145 ||| D006333 ||| D006973 ||| D007319 ||| D034381	Anemia ||| Alopecia ||| Constipation ||| Arrhythmias, Cardiac ||| Heart Failure ||| Hypertension ||| Sleep Initiation and Maintenance Disorders ||| Hearing Loss
	CHEMBL92	D009447	DOCETAXEL ANHYDROUS	Neuroblastoma	0	0.0614446	D000740 ||| D000505 ||| D003248 ||| D001145 ||| D006333 ||| D006973 ||| D007319 ||| D034381	Anemia ||| Alopecia ||| Constipation ||| Arrhythmias, Cardiac ||| Heart Failure ||| Hypertension ||| Sleep Initiation and Maintenance Disorders ||| Hearing Loss
	CHEMBL92	D012559	DOCETAXEL ANHYDROUS	Schizophrenia	0	0.0447644	D013921 ||| D000740 ||| D000505 ||| D007022 ||| D013575 ||| D009260 ||| D003248 ||| D001145 ||| D010689 ||| D007766 ||| D010996 ||| D004941 ||| D006471 ||| D009443 ||| D006333 ||| D006973 ||| D007319 ||| D004415 ||| D034381 ||| D005076	Thrombocytopenia ||| Anemia ||| Alopecia ||| Hypotension ||| Syncope ||| Nail Diseases ||| Constipation ||| Arrhythmias, Cardiac ||| Phlebitis ||| Lacrimal Apparatus Diseases ||| Pleural Effusion ||| Esophagitis ||| Gastrointestinal Hemorrhage ||| Neuritis ||| Heart Failure ||| Hypertension ||| Sleep Initiation and Maintenance Disorders ||| Dyspepsia ||| Hearing Loss ||| Exanthema
	CHEMBL92	D000690	DOCETAXEL ANHYDROUS	Amyotrophic Lateral Sclerosis	0	0.0284048	D000740 ||| D000505 ||| D003248 ||| D001145 ||| D006333 ||| D006973 ||| D007319 ||| D034381	Anemia ||| Alopecia ||| Constipation ||| Arrhythmias, Cardiac ||| Heart Failure ||| Hypertension ||| Sleep Initiation and Maintenance Disorders ||| Hearing Loss
	CHEMBL92	D008180	DOCETAXEL ANHYDROUS	Lupus Erythematosus, Systemic	0	0.0250628	D013921 ||| D000740 ||| D000505 ||| D007022 ||| D013575 ||| D009260 ||| D003248 ||| D001145 ||| D010689 ||| D007766 ||| D010996 ||| D004941 ||| D006471 ||| D009443 ||| D006333 ||| D006973 ||| D007319 ||| D004415 ||| D034381 ||| D005076	Thrombocytopenia ||| Anemia ||| Alopecia ||| Hypotension ||| Syncope ||| Nail Diseases ||| Constipation ||| Arrhythmias, Cardiac ||| Phlebitis ||| Lacrimal Apparatus Diseases ||| Pleural Effusion ||| Esophagitis ||| Gastrointestinal Hemorrhage ||| Neuritis ||| Heart Failure ||| Hypertension ||| Sleep Initiation and Maintenance Disorders ||| Dyspepsia ||| Hearing Loss ||| Exanthema
	CHEMBL92	D000437	DOCETAXEL ANHYDROUS	Alcoholism	0	0.0494676	D000740 ||| D000505 ||| D003248 ||| D001145 ||| D006333 ||| D006973 ||| D007319 ||| D034381	Anemia ||| Alopecia ||| Constipation ||| Arrhythmias, Cardiac ||| Heart Failure ||| Hypertension ||| Sleep Initiation and Maintenance Disorders ||| Hearing Loss
	CHEMBL92	D000067877	DOCETAXEL ANHYDROUS	Autism Spectrum Disorder	0	0.0625081	D000740 ||| D000505 ||| D003248 ||| D001145 ||| D006333 ||| D006973 ||| D007319 ||| D034381	Anemia ||| Alopecia ||| Constipation ||| Arrhythmias, Cardiac ||| Heart Failure ||| Hypertension ||| Sleep Initiation and Maintenance Disorders ||| Hearing Loss
	CHEMBL92	D001714	DOCETAXEL ANHYDROUS	Bipolar Disorder	0	0.0520575	D013921 ||| D000740 ||| D000505 ||| D007022 ||| D013575 ||| D009260 ||| D003248 ||| D001145 ||| D010689 ||| D007766 ||| D010996 ||| D004941 ||| D006471 ||| D009443 ||| D006333 ||| D006973 ||| D007319 ||| D004415 ||| D034381 ||| D005076	Thrombocytopenia ||| Anemia ||| Alopecia ||| Hypotension ||| Syncope ||| Nail Diseases ||| Constipation ||| Arrhythmias, Cardiac ||| Phlebitis ||| Lacrimal Apparatus Diseases ||| Pleural Effusion ||| Esophagitis ||| Gastrointestinal Hemorrhage ||| Neuritis ||| Heart Failure ||| Hypertension ||| Sleep Initiation and Maintenance Disorders ||| Dyspepsia ||| Hearing Loss ||| Exanthema
	CHEMBL92	D009771	DOCETAXEL ANHYDROUS	Obsessive-Compulsive Disorder	0	0.0180749	D000740 ||| D000505 ||| D003248 ||| D001145 ||| D006333 ||| D006973 ||| D007319 ||| D034381	Anemia ||| Alopecia ||| Constipation ||| Arrhythmias, Cardiac ||| Heart Failure ||| Hypertension ||| Sleep Initiation and Maintenance Disorders ||| Hearing Loss
	CHEMBL92	D003924	DOCETAXEL ANHYDROUS	Diabetes Mellitus, Type 2	0	0.117441	D000740 ||| D000505 ||| D003248 ||| D001145 ||| D006333 ||| D006973 ||| D007319 ||| D034381	Anemia ||| Alopecia ||| Constipation ||| Arrhythmias, Cardiac ||| Heart Failure ||| Hypertension ||| Sleep Initiation and Maintenance Disorders ||| Hearing Loss
	CHEMBL92	D000544	DOCETAXEL ANHYDROUS	Alzheimer Disease	0	0.0184698	D000740 ||| D000505 ||| D003248 ||| D001145 ||| D006333 ||| D006973 ||| D007319 ||| D034381	Anemia ||| Alopecia ||| Constipation ||| Arrhythmias, Cardiac ||| Heart Failure ||| Hypertension ||| Sleep Initiation and Maintenance Disorders ||| Hearing Loss
	CHEMBL92	D004827	DOCETAXEL ANHYDROUS	Epilepsy	0	0.0268993	D013921 ||| D000740 ||| D000505 ||| D007022 ||| D013575 ||| D009260 ||| D003248 ||| D001145 ||| D010689 ||| D007766 ||| D010996 ||| D004941 ||| D006471 ||| D009443 ||| D006333 ||| D006973 ||| D007319 ||| D004415 ||| D034381 ||| D005076	Thrombocytopenia ||| Anemia ||| Alopecia ||| Hypotension ||| Syncope ||| Nail Diseases ||| Constipation ||| Arrhythmias, Cardiac ||| Phlebitis ||| Lacrimal Apparatus Diseases ||| Pleural Effusion ||| Esophagitis ||| Gastrointestinal Hemorrhage ||| Neuritis ||| Heart Failure ||| Hypertension ||| Sleep Initiation and Maintenance Disorders ||| Dyspepsia ||| Hearing Loss ||| Exanthema
	CHEMBL92	D005901	DOCETAXEL ANHYDROUS	Glaucoma	0	0.0781755	D013921 ||| D000740 ||| D000505 ||| D007022 ||| D013575 ||| D009260 ||| D003248 ||| D001145 ||| D010689 ||| D007766 ||| D010996 ||| D004941 ||| D006471 ||| D009443 ||| D006333 ||| D006973 ||| D007319 ||| D004415 ||| D034381 ||| D005076	Thrombocytopenia ||| Anemia ||| Alopecia ||| Hypotension ||| Syncope ||| Nail Diseases ||| Constipation ||| Arrhythmias, Cardiac ||| Phlebitis ||| Lacrimal Apparatus Diseases ||| Pleural Effusion ||| Esophagitis ||| Gastrointestinal Hemorrhage ||| Neuritis ||| Heart Failure ||| Hypertension ||| Sleep Initiation and Maintenance Disorders ||| Dyspepsia ||| Hearing Loss ||| Exanthema
	CHEMBL92	D051436	DOCETAXEL ANHYDROUS	Renal Insufficiency, Chronic	0	0.130347	D000740 ||| D000505 ||| D003248 ||| D001145 ||| D006333 ||| D006973 ||| D007319 ||| D034381	Anemia ||| Alopecia ||| Constipation ||| Arrhythmias, Cardiac ||| Heart Failure ||| Hypertension ||| Sleep Initiation and Maintenance Disorders ||| Hearing Loss
	CHEMBL92	D013167	DOCETAXEL ANHYDROUS	Spondylitis, Ankylosing	0	0.0105409	D000740 ||| D000505 ||| D003248 ||| D001145 ||| D006333 ||| D006973 ||| D007319 ||| D034381	Anemia ||| Alopecia ||| Constipation ||| Arrhythmias, Cardiac ||| Heart Failure ||| Hypertension ||| Sleep Initiation and Maintenance Disorders ||| Hearing Loss
	CHEMBL92	D003863	DOCETAXEL ANHYDROUS	Depression	0	0.0578455	D013921 ||| D000740 ||| D000505 ||| D007022 ||| D013575 ||| D009260 ||| D003248 ||| D001145 ||| D010689 ||| D007766 ||| D010996 ||| D004941 ||| D006471 ||| D009443 ||| D006333 ||| D006973 ||| D007319 ||| D004415 ||| D034381 ||| D005076	Thrombocytopenia ||| Anemia ||| Alopecia ||| Hypotension ||| Syncope ||| Nail Diseases ||| Constipation ||| Arrhythmias, Cardiac ||| Phlebitis ||| Lacrimal Apparatus Diseases ||| Pleural Effusion ||| Esophagitis ||| Gastrointestinal Hemorrhage ||| Neuritis ||| Heart Failure ||| Hypertension ||| Sleep Initiation and Maintenance Disorders ||| Dyspepsia ||| Hearing Loss ||| Exanthema
	CHEMBL92	D010003	DOCETAXEL ANHYDROUS	Osteoarthritis	0	0.12263	D013921 ||| D000740 ||| D000505 ||| D007022 ||| D013575 ||| D009260 ||| D003248 ||| D001145 ||| D010689 ||| D007766 ||| D010996 ||| D004941 ||| D006471 ||| D009443 ||| D006333 ||| D006973 ||| D007319 ||| D004415 ||| D034381 ||| D005076	Thrombocytopenia ||| Anemia ||| Alopecia ||| Hypotension ||| Syncope ||| Nail Diseases ||| Constipation ||| Arrhythmias, Cardiac ||| Phlebitis ||| Lacrimal Apparatus Diseases ||| Pleural Effusion ||| Esophagitis ||| Gastrointestinal Hemorrhage ||| Neuritis ||| Heart Failure ||| Hypertension ||| Sleep Initiation and Maintenance Disorders ||| Dyspepsia ||| Hearing Loss ||| Exanthema
	CHEMBL92	D000419	DOCETAXEL ANHYDROUS	Albuminuria	0	0.0195575	D000740 ||| D000505 ||| D003248 ||| D001145 ||| D006333 ||| D006973 ||| D007319 ||| D034381	Anemia ||| Alopecia ||| Constipation ||| Arrhythmias, Cardiac ||| Heart Failure ||| Hypertension ||| Sleep Initiation and Maintenance Disorders ||| Hearing Loss
	CHEMBL92	D001281	DOCETAXEL ANHYDROUS	Atrial Fibrillation	0	0.331357	D013921 ||| D000740 ||| D000505 ||| D007022 ||| D013575 ||| D009260 ||| D003248 ||| D001145 ||| D010689 ||| D007766 ||| D010996 ||| D004941 ||| D006471 ||| D009443 ||| D006333 ||| D006973 ||| D007319 ||| D004415 ||| D034381 ||| D005076	Thrombocytopenia ||| Anemia ||| Alopecia ||| Hypotension ||| Syncope ||| Nail Diseases ||| Constipation ||| Arrhythmias, Cardiac ||| Phlebitis ||| Lacrimal Apparatus Diseases ||| Pleural Effusion ||| Esophagitis ||| Gastrointestinal Hemorrhage ||| Neuritis ||| Heart Failure ||| Hypertension ||| Sleep Initiation and Maintenance Disorders ||| Dyspepsia ||| Hearing Loss ||| Exanthema
	CHEMBL92	D006973	DOCETAXEL ANHYDROUS	Hypertension	1	0.0984851	D013921 ||| D000740 ||| D000505 ||| D007022 ||| D013575 ||| D009260 ||| D003248 ||| D001145 ||| D010689 ||| D007766 ||| D010996 ||| D004941 ||| D006471 ||| D009443 ||| D006333 ||| D007319 ||| D004415 ||| D034381 ||| D005076	Thrombocytopenia ||| Anemia ||| Alopecia ||| Hypotension ||| Syncope ||| Nail Diseases ||| Constipation ||| Arrhythmias, Cardiac ||| Phlebitis ||| Lacrimal Apparatus Diseases ||| Pleural Effusion ||| Esophagitis ||| Gastrointestinal Hemorrhage ||| Neuritis ||| Heart Failure ||| Sleep Initiation and Maintenance Disorders ||| Dyspepsia ||| Hearing Loss ||| Exanthema
	CHEMBL92	D006327	DOCETAXEL ANHYDROUS	Heart Block	0	0.0281511	D013921 ||| D000740 ||| D000505 ||| D007022 ||| D013575 ||| D009260 ||| D003248 ||| D001145 ||| D010689 ||| D007766 ||| D010996 ||| D004941 ||| D006471 ||| D009443 ||| D006333 ||| D006973 ||| D007319 ||| D004415 ||| D034381 ||| D005076	Thrombocytopenia ||| Anemia ||| Alopecia ||| Hypotension ||| Syncope ||| Nail Diseases ||| Constipation ||| Arrhythmias, Cardiac ||| Phlebitis ||| Lacrimal Apparatus Diseases ||| Pleural Effusion ||| Esophagitis ||| Gastrointestinal Hemorrhage ||| Neuritis ||| Heart Failure ||| Hypertension ||| Sleep Initiation and Maintenance Disorders ||| Dyspepsia ||| Hearing Loss ||| Exanthema
	CHEMBL92	D055623	DOCETAXEL ANHYDROUS	Keratosis, Actinic	0	0.151012	D013921 ||| D000740 ||| D000505 ||| D007022 ||| D013575 ||| D009260 ||| D003248 ||| D001145 ||| D010689 ||| D007766 ||| D010996 ||| D004941 ||| D006471 ||| D009443 ||| D006333 ||| D006973 ||| D007319 ||| D004415 ||| D034381 ||| D005076	Thrombocytopenia ||| Anemia ||| Alopecia ||| Hypotension ||| Syncope ||| Nail Diseases ||| Constipation ||| Arrhythmias, Cardiac ||| Phlebitis ||| Lacrimal Apparatus Diseases ||| Pleural Effusion ||| Esophagitis ||| Gastrointestinal Hemorrhage ||| Neuritis ||| Heart Failure ||| Hypertension ||| Sleep Initiation and Maintenance Disorders ||| Dyspepsia ||| Hearing Loss ||| Exanthema
	CHEMBL92	D001991	DOCETAXEL ANHYDROUS	Bronchitis	0	0.0267034	D013921 ||| D000740 ||| D000505 ||| D007022 ||| D013575 ||| D009260 ||| D003248 ||| D001145 ||| D010689 ||| D007766 ||| D010996 ||| D004941 ||| D006471 ||| D009443 ||| D006333 ||| D006973 ||| D007319 ||| D004415 ||| D034381 ||| D005076	Thrombocytopenia ||| Anemia ||| Alopecia ||| Hypotension ||| Syncope ||| Nail Diseases ||| Constipation ||| Arrhythmias, Cardiac ||| Phlebitis ||| Lacrimal Apparatus Diseases ||| Pleural Effusion ||| Esophagitis ||| Gastrointestinal Hemorrhage ||| Neuritis ||| Heart Failure ||| Hypertension ||| Sleep Initiation and Maintenance Disorders ||| Dyspepsia ||| Hearing Loss ||| Exanthema
	CHEMBL92	D008175	DOCETAXEL ANHYDROUS	Lung Neoplasms	0	0.0138099	D013921 ||| D000740 ||| D000505 ||| D007022 ||| D013575 ||| D009260 ||| D003248 ||| D001145 ||| D010689 ||| D007766 ||| D010996 ||| D004941 ||| D006471 ||| D009443 ||| D006333 ||| D006973 ||| D007319 ||| D004415 ||| D034381 ||| D005076	Thrombocytopenia ||| Anemia ||| Alopecia ||| Hypotension ||| Syncope ||| Nail Diseases ||| Constipation ||| Arrhythmias, Cardiac ||| Phlebitis ||| Lacrimal Apparatus Diseases ||| Pleural Effusion ||| Esophagitis ||| Gastrointestinal Hemorrhage ||| Neuritis ||| Heart Failure ||| Hypertension ||| Sleep Initiation and Maintenance Disorders ||| Dyspepsia ||| Hearing Loss ||| Exanthema
	CHEMBL92	D008545	DOCETAXEL ANHYDROUS	Melanoma	0	0.110544	D013921 ||| D000740 ||| D000505 ||| D007022 ||| D013575 ||| D009260 ||| D003248 ||| D001145 ||| D010689 ||| D007766 ||| D010996 ||| D004941 ||| D006471 ||| D009443 ||| D006333 ||| D006973 ||| D007319 ||| D004415 ||| D034381 ||| D005076	Thrombocytopenia ||| Anemia ||| Alopecia ||| Hypotension ||| Syncope ||| Nail Diseases ||| Constipation ||| Arrhythmias, Cardiac ||| Phlebitis ||| Lacrimal Apparatus Diseases ||| Pleural Effusion ||| Esophagitis ||| Gastrointestinal Hemorrhage ||| Neuritis ||| Heart Failure ||| Hypertension ||| Sleep Initiation and Maintenance Disorders ||| Dyspepsia ||| Hearing Loss ||| Exanthema
	CHEMBL92	D008228	DOCETAXEL ANHYDROUS	Lymphoma, Non-Hodgkin	0	0.0156297	D013921 ||| D000740 ||| D000505 ||| D007022 ||| D013575 ||| D009260 ||| D003248 ||| D001145 ||| D010689 ||| D007766 ||| D010996 ||| D004941 ||| D006471 ||| D009443 ||| D006333 ||| D006973 ||| D007319 ||| D004415 ||| D034381 ||| D005076	Thrombocytopenia ||| Anemia ||| Alopecia ||| Hypotension ||| Syncope ||| Nail Diseases ||| Constipation ||| Arrhythmias, Cardiac ||| Phlebitis ||| Lacrimal Apparatus Diseases ||| Pleural Effusion ||| Esophagitis ||| Gastrointestinal Hemorrhage ||| Neuritis ||| Heart Failure ||| Hypertension ||| Sleep Initiation and Maintenance Disorders ||| Dyspepsia ||| Hearing Loss ||| Exanthema
	CHEMBL92	D002294	DOCETAXEL ANHYDROUS	Carcinoma, Squamous Cell	0	0.0161045	D013921 ||| D000740 ||| D000505 ||| D007022 ||| D013575 ||| D009260 ||| D003248 ||| D001145 ||| D010689 ||| D007766 ||| D010996 ||| D004941 ||| D006471 ||| D009443 ||| D006333 ||| D006973 ||| D007319 ||| D004415 ||| D034381 ||| D005076	Thrombocytopenia ||| Anemia ||| Alopecia ||| Hypotension ||| Syncope ||| Nail Diseases ||| Constipation ||| Arrhythmias, Cardiac ||| Phlebitis ||| Lacrimal Apparatus Diseases ||| Pleural Effusion ||| Esophagitis ||| Gastrointestinal Hemorrhage ||| Neuritis ||| Heart Failure ||| Hypertension ||| Sleep Initiation and Maintenance Disorders ||| Dyspepsia ||| Hearing Loss ||| Exanthema
	CHEMBL92	D002349	DOCETAXEL ANHYDROUS	Carpal Tunnel Syndrome	0	0.0484166	D013921 ||| D000740 ||| D000505 ||| D007022 ||| D013575 ||| D009260 ||| D003248 ||| D001145 ||| D010689 ||| D007766 ||| D010996 ||| D004941 ||| D006471 ||| D009443 ||| D006333 ||| D006973 ||| D007319 ||| D004415 ||| D034381 ||| D005076	Thrombocytopenia ||| Anemia ||| Alopecia ||| Hypotension ||| Syncope ||| Nail Diseases ||| Constipation ||| Arrhythmias, Cardiac ||| Phlebitis ||| Lacrimal Apparatus Diseases ||| Pleural Effusion ||| Esophagitis ||| Gastrointestinal Hemorrhage ||| Neuritis ||| Heart Failure ||| Hypertension ||| Sleep Initiation and Maintenance Disorders ||| Dyspepsia ||| Hearing Loss ||| Exanthema
	CHEMBL92	D016883	DOCETAXEL ANHYDROUS	Diabetic Ketoacidosis	0	0.0827404	D013921 ||| D000740 ||| D000505 ||| D007022 ||| D013575 ||| D009260 ||| D003248 ||| D001145 ||| D010689 ||| D007766 ||| D010996 ||| D004941 ||| D006471 ||| D009443 ||| D006333 ||| D006973 ||| D007319 ||| D004415 ||| D034381 ||| D005076	Thrombocytopenia ||| Anemia ||| Alopecia ||| Hypotension ||| Syncope ||| Nail Diseases ||| Constipation ||| Arrhythmias, Cardiac ||| Phlebitis ||| Lacrimal Apparatus Diseases ||| Pleural Effusion ||| Esophagitis ||| Gastrointestinal Hemorrhage ||| Neuritis ||| Heart Failure ||| Hypertension ||| Sleep Initiation and Maintenance Disorders ||| Dyspepsia ||| Hearing Loss ||| Exanthema
	CHEMBL92	D001749	DOCETAXEL ANHYDROUS	Urinary Bladder Neoplasms	0	0.0589055	D013921 ||| D000740 ||| D000505 ||| D007022 ||| D013575 ||| D009260 ||| D003248 ||| D001145 ||| D010689 ||| D007766 ||| D010996 ||| D004941 ||| D006471 ||| D009443 ||| D006333 ||| D006973 ||| D007319 ||| D004415 ||| D034381 ||| D005076	Thrombocytopenia ||| Anemia ||| Alopecia ||| Hypotension ||| Syncope ||| Nail Diseases ||| Constipation ||| Arrhythmias, Cardiac ||| Phlebitis ||| Lacrimal Apparatus Diseases ||| Pleural Effusion ||| Esophagitis ||| Gastrointestinal Hemorrhage ||| Neuritis ||| Heart Failure ||| Hypertension ||| Sleep Initiation and Maintenance Disorders ||| Dyspepsia ||| Hearing Loss ||| Exanthema
	CHEMBL92	D007889	DOCETAXEL ANHYDROUS	Leiomyoma	0	0.0570356	D013921 ||| D000740 ||| D000505 ||| D007022 ||| D013575 ||| D009260 ||| D003248 ||| D001145 ||| D010689 ||| D007766 ||| D010996 ||| D004941 ||| D006471 ||| D009443 ||| D006333 ||| D006973 ||| D007319 ||| D004415 ||| D034381 ||| D005076	Thrombocytopenia ||| Anemia ||| Alopecia ||| Hypotension ||| Syncope ||| Nail Diseases ||| Constipation ||| Arrhythmias, Cardiac ||| Phlebitis ||| Lacrimal Apparatus Diseases ||| Pleural Effusion ||| Esophagitis ||| Gastrointestinal Hemorrhage ||| Neuritis ||| Heart Failure ||| Hypertension ||| Sleep Initiation and Maintenance Disorders ||| Dyspepsia ||| Hearing Loss ||| Exanthema
	CHEMBL92	D018798	DOCETAXEL ANHYDROUS	Anemia, Iron-Deficiency	0	0.101248	D013921 ||| D000740 ||| D000505 ||| D007022 ||| D013575 ||| D009260 ||| D003248 ||| D001145 ||| D010689 ||| D007766 ||| D010996 ||| D004941 ||| D006471 ||| D009443 ||| D006333 ||| D006973 ||| D007319 ||| D004415 ||| D034381 ||| D005076	Thrombocytopenia ||| Anemia ||| Alopecia ||| Hypotension ||| Syncope ||| Nail Diseases ||| Constipation ||| Arrhythmias, Cardiac ||| Phlebitis ||| Lacrimal Apparatus Diseases ||| Pleural Effusion ||| Esophagitis ||| Gastrointestinal Hemorrhage ||| Neuritis ||| Heart Failure ||| Hypertension ||| Sleep Initiation and Maintenance Disorders ||| Dyspepsia ||| Hearing Loss ||| Exanthema
	CHEMBL92	D000380	DOCETAXEL ANHYDROUS	Agranulocytosis	0	0.0179138	D013921 ||| D000740 ||| D007022 ||| D013575 ||| D009260 ||| D003248 ||| D001145 ||| D010689 ||| D007766 ||| D010996 ||| D004941 ||| D006471 ||| D009443 ||| D006333 ||| D006973 ||| D007319 ||| D004415 ||| D005076	Thrombocytopenia ||| Anemia ||| Hypotension ||| Syncope ||| Nail Diseases ||| Constipation ||| Arrhythmias, Cardiac ||| Phlebitis ||| Lacrimal Apparatus Diseases ||| Pleural Effusion ||| Esophagitis ||| Gastrointestinal Hemorrhage ||| Neuritis ||| Heart Failure ||| Hypertension ||| Sleep Initiation and Maintenance Disorders ||| Dyspepsia ||| Exanthema
	CHEMBL92	D012893	DOCETAXEL ANHYDROUS	Sleep Wake Disorders	0	0.152679	D013921 ||| D000740 ||| D000505 ||| D007022 ||| D013575 ||| D009260 ||| D003248 ||| D001145 ||| D010689 ||| D007766 ||| D010996 ||| D004941 ||| D006471 ||| D009443 ||| D006333 ||| D006973 ||| D007319 ||| D004415 ||| D034381 ||| D005076	Thrombocytopenia ||| Anemia ||| Alopecia ||| Hypotension ||| Syncope ||| Nail Diseases ||| Constipation ||| Arrhythmias, Cardiac ||| Phlebitis ||| Lacrimal Apparatus Diseases ||| Pleural Effusion ||| Esophagitis ||| Gastrointestinal Hemorrhage ||| Neuritis ||| Heart Failure ||| Hypertension ||| Sleep Initiation and Maintenance Disorders ||| Dyspepsia ||| Hearing Loss ||| Exanthema
	CHEMBL92	D006429	DOCETAXEL ANHYDROUS	Hemiplegia	0	0.0378113	D013921 ||| D000740 ||| D007022 ||| D013575 ||| D009260 ||| D003248 ||| D001145 ||| D010689 ||| D007766 ||| D010996 ||| D004941 ||| D006471 ||| D009443 ||| D006333 ||| D006973 ||| D007319 ||| D004415 ||| D005076	Thrombocytopenia ||| Anemia ||| Hypotension ||| Syncope ||| Nail Diseases ||| Constipation ||| Arrhythmias, Cardiac ||| Phlebitis ||| Lacrimal Apparatus Diseases ||| Pleural Effusion ||| Esophagitis ||| Gastrointestinal Hemorrhage ||| Neuritis ||| Heart Failure ||| Hypertension ||| Sleep Initiation and Maintenance Disorders ||| Dyspepsia ||| Exanthema
	CHEMBL92	D011655	DOCETAXEL ANHYDROUS	Pulmonary Embolism	0	0.110474	D013921 ||| D000740 ||| D000505 ||| D007022 ||| D013575 ||| D009260 ||| D003248 ||| D001145 ||| D010689 ||| D007766 ||| D010996 ||| D004941 ||| D006471 ||| D009443 ||| D006333 ||| D006973 ||| D007319 ||| D004415 ||| D034381 ||| D005076	Thrombocytopenia ||| Anemia ||| Alopecia ||| Hypotension ||| Syncope ||| Nail Diseases ||| Constipation ||| Arrhythmias, Cardiac ||| Phlebitis ||| Lacrimal Apparatus Diseases ||| Pleural Effusion ||| Esophagitis ||| Gastrointestinal Hemorrhage ||| Neuritis ||| Heart Failure ||| Hypertension ||| Sleep Initiation and Maintenance Disorders ||| Dyspepsia ||| Hearing Loss ||| Exanthema
	CHEMBL92	D009202	DOCETAXEL ANHYDROUS	Cardiomyopathies	0	0.126608	D013921 ||| D000740 ||| D000505 ||| D007022 ||| D013575 ||| D009260 ||| D003248 ||| D001145 ||| D010689 ||| D007766 ||| D010996 ||| D004941 ||| D006471 ||| D009443 ||| D006333 ||| D006973 ||| D007319 ||| D004415 ||| D034381 ||| D005076	Thrombocytopenia ||| Anemia ||| Alopecia ||| Hypotension ||| Syncope ||| Nail Diseases ||| Constipation ||| Arrhythmias, Cardiac ||| Phlebitis ||| Lacrimal Apparatus Diseases ||| Pleural Effusion ||| Esophagitis ||| Gastrointestinal Hemorrhage ||| Neuritis ||| Heart Failure ||| Hypertension ||| Sleep Initiation and Maintenance Disorders ||| Dyspepsia ||| Hearing Loss ||| Exanthema
	CHEMBL92	D013345	DOCETAXEL ANHYDROUS	Subarachnoid Hemorrhage	0	0.109161	D013921 ||| D000740 ||| D000505 ||| D007022 ||| D013575 ||| D009260 ||| D003248 ||| D001145 ||| D010689 ||| D007766 ||| D010996 ||| D004941 ||| D006471 ||| D009443 ||| D006333 ||| D006973 ||| D007319 ||| D004415 ||| D034381 ||| D005076	Thrombocytopenia ||| Anemia ||| Alopecia ||| Hypotension ||| Syncope ||| Nail Diseases ||| Constipation ||| Arrhythmias, Cardiac ||| Phlebitis ||| Lacrimal Apparatus Diseases ||| Pleural Effusion ||| Esophagitis ||| Gastrointestinal Hemorrhage ||| Neuritis ||| Heart Failure ||| Hypertension ||| Sleep Initiation and Maintenance Disorders ||| Dyspepsia ||| Hearing Loss ||| Exanthema
	CHEMBL92	D002543	DOCETAXEL ANHYDROUS	Cerebral Hemorrhage	0	0.0145067	D013921 ||| D000740 ||| D000505 ||| D007022 ||| D013575 ||| D009260 ||| D003248 ||| D001145 ||| D010689 ||| D007766 ||| D010996 ||| D004941 ||| D006471 ||| D009443 ||| D006333 ||| D006973 ||| D007319 ||| D004415 ||| D034381 ||| D005076	Thrombocytopenia ||| Anemia ||| Alopecia ||| Hypotension ||| Syncope ||| Nail Diseases ||| Constipation ||| Arrhythmias, Cardiac ||| Phlebitis ||| Lacrimal Apparatus Diseases ||| Pleural Effusion ||| Esophagitis ||| Gastrointestinal Hemorrhage ||| Neuritis ||| Heart Failure ||| Hypertension ||| Sleep Initiation and Maintenance Disorders ||| Dyspepsia ||| Hearing Loss ||| Exanthema
	CHEMBL92	D002544	DOCETAXEL ANHYDROUS	Cerebral Infarction	0	0.070847	D013921 ||| D000740 ||| D007022 ||| D013575 ||| D009260 ||| D003248 ||| D001145 ||| D010689 ||| D007766 ||| D010996 ||| D004941 ||| D006471 ||| D009443 ||| D006333 ||| D006973 ||| D007319 ||| D004415 ||| D005076	Thrombocytopenia ||| Anemia ||| Hypotension ||| Syncope ||| Nail Diseases ||| Constipation ||| Arrhythmias, Cardiac ||| Phlebitis ||| Lacrimal Apparatus Diseases ||| Pleural Effusion ||| Esophagitis ||| Gastrointestinal Hemorrhage ||| Neuritis ||| Heart Failure ||| Hypertension ||| Sleep Initiation and Maintenance Disorders ||| Dyspepsia ||| Exanthema
	CHEMBL92	D050197	DOCETAXEL ANHYDROUS	Arteriosclerosis	0	0.213123	D013921 ||| D000740 ||| D000505 ||| D007022 ||| D013575 ||| D009260 ||| D003248 ||| D001145 ||| D010689 ||| D007766 ||| D010996 ||| D004941 ||| D006471 ||| D009443 ||| D006333 ||| D006973 ||| D007319 ||| D004415 ||| D034381 ||| D005076	Thrombocytopenia ||| Anemia ||| Alopecia ||| Hypotension ||| Syncope ||| Nail Diseases ||| Constipation ||| Arrhythmias, Cardiac ||| Phlebitis ||| Lacrimal Apparatus Diseases ||| Pleural Effusion ||| Esophagitis ||| Gastrointestinal Hemorrhage ||| Neuritis ||| Heart Failure ||| Hypertension ||| Sleep Initiation and Maintenance Disorders ||| Dyspepsia ||| Hearing Loss ||| Exanthema
	CHEMBL92	D010689	DOCETAXEL ANHYDROUS	Phlebitis	1	0.0469407	D013921 ||| D000740 ||| D007022 ||| D013575 ||| D009260 ||| D003248 ||| D001145 ||| D007766 ||| D010996 ||| D004941 ||| D006471 ||| D009443 ||| D006333 ||| D006973 ||| D007319 ||| D004415 ||| D005076	Thrombocytopenia ||| Anemia ||| Hypotension ||| Syncope ||| Nail Diseases ||| Constipation ||| Arrhythmias, Cardiac ||| Lacrimal Apparatus Diseases ||| Pleural Effusion ||| Esophagitis ||| Gastrointestinal Hemorrhage ||| Neuritis ||| Heart Failure ||| Hypertension ||| Sleep Initiation and Maintenance Disorders ||| Dyspepsia ||| Exanthema
	CHEMBL92	D006484	DOCETAXEL ANHYDROUS	Hemorrhoids	0	0.0607966	D013921 ||| D000740 ||| D000505 ||| D007022 ||| D013575 ||| D009260 ||| D003248 ||| D001145 ||| D010689 ||| D007766 ||| D010996 ||| D004941 ||| D006471 ||| D009443 ||| D006333 ||| D006973 ||| D007319 ||| D004415 ||| D034381 ||| D005076	Thrombocytopenia ||| Anemia ||| Alopecia ||| Hypotension ||| Syncope ||| Nail Diseases ||| Constipation ||| Arrhythmias, Cardiac ||| Phlebitis ||| Lacrimal Apparatus Diseases ||| Pleural Effusion ||| Esophagitis ||| Gastrointestinal Hemorrhage ||| Neuritis ||| Heart Failure ||| Hypertension ||| Sleep Initiation and Maintenance Disorders ||| Dyspepsia ||| Hearing Loss ||| Exanthema
	CHEMBL92	D007022	DOCETAXEL ANHYDROUS	Hypotension	1	0.142753	D013921 ||| D000740 ||| D013575 ||| D009260 ||| D003248 ||| D001145 ||| D010689 ||| D007766 ||| D010996 ||| D004941 ||| D006471 ||| D009443 ||| D006333 ||| D006973 ||| D007319 ||| D004415 ||| D005076	Thrombocytopenia ||| Anemia ||| Syncope ||| Nail Diseases ||| Constipation ||| Arrhythmias, Cardiac ||| Phlebitis ||| Lacrimal Apparatus Diseases ||| Pleural Effusion ||| Esophagitis ||| Gastrointestinal Hemorrhage ||| Neuritis ||| Heart Failure ||| Hypertension ||| Sleep Initiation and Maintenance Disorders ||| Dyspepsia ||| Exanthema
	CHEMBL92	D012852	DOCETAXEL ANHYDROUS	Sinusitis	0	0.0460794	D013921 ||| D000740 ||| D000505 ||| D007022 ||| D013575 ||| D009260 ||| D003248 ||| D001145 ||| D010689 ||| D007766 ||| D010996 ||| D004941 ||| D006471 ||| D009443 ||| D006333 ||| D006973 ||| D007319 ||| D004415 ||| D034381 ||| D005076	Thrombocytopenia ||| Anemia ||| Alopecia ||| Hypotension ||| Syncope ||| Nail Diseases ||| Constipation ||| Arrhythmias, Cardiac ||| Phlebitis ||| Lacrimal Apparatus Diseases ||| Pleural Effusion ||| Esophagitis ||| Gastrointestinal Hemorrhage ||| Neuritis ||| Heart Failure ||| Hypertension ||| Sleep Initiation and Maintenance Disorders ||| Dyspepsia ||| Hearing Loss ||| Exanthema
	CHEMBL92	D010996	DOCETAXEL ANHYDROUS	Pleural Effusion	1	0.0162832	D013921 ||| D000740 ||| D007022 ||| D013575 ||| D009260 ||| D003248 ||| D001145 ||| D010689 ||| D007766 ||| D004941 ||| D006471 ||| D009443 ||| D006333 ||| D006973 ||| D007319 ||| D004415 ||| D005076	Thrombocytopenia ||| Anemia ||| Hypotension ||| Syncope ||| Nail Diseases ||| Constipation ||| Arrhythmias, Cardiac ||| Phlebitis ||| Lacrimal Apparatus Diseases ||| Esophagitis ||| Gastrointestinal Hemorrhage ||| Neuritis ||| Heart Failure ||| Hypertension ||| Sleep Initiation and Maintenance Disorders ||| Dyspepsia ||| Exanthema
	CHEMBL92	D011030	DOCETAXEL ANHYDROUS	Pneumothorax	0	0.0725528	D013921 ||| D000740 ||| D000505 ||| D007022 ||| D013575 ||| D009260 ||| D003248 ||| D001145 ||| D010689 ||| D007766 ||| D010996 ||| D004941 ||| D006471 ||| D009443 ||| D006333 ||| D006973 ||| D007319 ||| D004415 ||| D034381 ||| D005076	Thrombocytopenia ||| Anemia ||| Alopecia ||| Hypotension ||| Syncope ||| Nail Diseases ||| Constipation ||| Arrhythmias, Cardiac ||| Phlebitis ||| Lacrimal Apparatus Diseases ||| Pleural Effusion ||| Esophagitis ||| Gastrointestinal Hemorrhage ||| Neuritis ||| Heart Failure ||| Hypertension ||| Sleep Initiation and Maintenance Disorders ||| Dyspepsia ||| Hearing Loss ||| Exanthema
	CHEMBL92	D014060	DOCETAXEL ANHYDROUS	Tongue Diseases	0	0.0534422	D013921 ||| D000740 ||| D007022 ||| D013575 ||| D009260 ||| D003248 ||| D001145 ||| D010689 ||| D007766 ||| D010996 ||| D004941 ||| D006471 ||| D009443 ||| D006333 ||| D006973 ||| D007319 ||| D004415 ||| D005076	Thrombocytopenia ||| Anemia ||| Hypotension ||| Syncope ||| Nail Diseases ||| Constipation ||| Arrhythmias, Cardiac ||| Phlebitis ||| Lacrimal Apparatus Diseases ||| Pleural Effusion ||| Esophagitis ||| Gastrointestinal Hemorrhage ||| Neuritis ||| Heart Failure ||| Hypertension ||| Sleep Initiation and Maintenance Disorders ||| Dyspepsia ||| Exanthema
	CHEMBL92	D004941	DOCETAXEL ANHYDROUS	Esophagitis	1	0.062768	D013921 ||| D000740 ||| D007022 ||| D013575 ||| D009260 ||| D003248 ||| D001145 ||| D010689 ||| D007766 ||| D010996 ||| D006471 ||| D009443 ||| D006333 ||| D006973 ||| D007319 ||| D004415 ||| D005076	Thrombocytopenia ||| Anemia ||| Hypotension ||| Syncope ||| Nail Diseases ||| Constipation ||| Arrhythmias, Cardiac ||| Phlebitis ||| Lacrimal Apparatus Diseases ||| Pleural Effusion ||| Gastrointestinal Hemorrhage ||| Neuritis ||| Heart Failure ||| Hypertension ||| Sleep Initiation and Maintenance Disorders ||| Dyspepsia ||| Exanthema
	CHEMBL92	D013276	DOCETAXEL ANHYDROUS	Stomach Ulcer	0	0.0480025	D013921 ||| D000740 ||| D000505 ||| D007022 ||| D013575 ||| D009260 ||| D003248 ||| D001145 ||| D010689 ||| D007766 ||| D010996 ||| D004941 ||| D006471 ||| D009443 ||| D006333 ||| D006973 ||| D007319 ||| D004415 ||| D034381 ||| D005076	Thrombocytopenia ||| Anemia ||| Alopecia ||| Hypotension ||| Syncope ||| Nail Diseases ||| Constipation ||| Arrhythmias, Cardiac ||| Phlebitis ||| Lacrimal Apparatus Diseases ||| Pleural Effusion ||| Esophagitis ||| Gastrointestinal Hemorrhage ||| Neuritis ||| Heart Failure ||| Hypertension ||| Sleep Initiation and Maintenance Disorders ||| Dyspepsia ||| Hearing Loss ||| Exanthema
	CHEMBL92	D004415	DOCETAXEL ANHYDROUS	Dyspepsia	1	0.0592731	D013921 ||| D000740 ||| D007022 ||| D013575 ||| D009260 ||| D003248 ||| D001145 ||| D010689 ||| D007766 ||| D010996 ||| D004941 ||| D006471 ||| D009443 ||| D006333 ||| D006973 ||| D007319 ||| D005076	Thrombocytopenia ||| Anemia ||| Hypotension ||| Syncope ||| Nail Diseases ||| Constipation ||| Arrhythmias, Cardiac ||| Phlebitis ||| Lacrimal Apparatus Diseases ||| Pleural Effusion ||| Esophagitis ||| Gastrointestinal Hemorrhage ||| Neuritis ||| Heart Failure ||| Hypertension ||| Sleep Initiation and Maintenance Disorders ||| Exanthema
	CHEMBL92	D002769	DOCETAXEL ANHYDROUS	Cholelithiasis	0	0.0837463	D013921 ||| D000740 ||| D000505 ||| D007022 ||| D013575 ||| D009260 ||| D003248 ||| D001145 ||| D010689 ||| D007766 ||| D010996 ||| D004941 ||| D006471 ||| D009443 ||| D006333 ||| D006973 ||| D007319 ||| D004415 ||| D034381 ||| D005076	Thrombocytopenia ||| Anemia ||| Alopecia ||| Hypotension ||| Syncope ||| Nail Diseases ||| Constipation ||| Arrhythmias, Cardiac ||| Phlebitis ||| Lacrimal Apparatus Diseases ||| Pleural Effusion ||| Esophagitis ||| Gastrointestinal Hemorrhage ||| Neuritis ||| Heart Failure ||| Hypertension ||| Sleep Initiation and Maintenance Disorders ||| Dyspepsia ||| Hearing Loss ||| Exanthema
	CHEMBL92	D002764	DOCETAXEL ANHYDROUS	Cholecystitis	0	0.055568	D013921 ||| D000740 ||| D000505 ||| D007022 ||| D013575 ||| D009260 ||| D003248 ||| D001145 ||| D010689 ||| D007766 ||| D010996 ||| D004941 ||| D006471 ||| D009443 ||| D006333 ||| D006973 ||| D007319 ||| D004415 ||| D034381 ||| D005076	Thrombocytopenia ||| Anemia ||| Alopecia ||| Hypotension ||| Syncope ||| Nail Diseases ||| Constipation ||| Arrhythmias, Cardiac ||| Phlebitis ||| Lacrimal Apparatus Diseases ||| Pleural Effusion ||| Esophagitis ||| Gastrointestinal Hemorrhage ||| Neuritis ||| Heart Failure ||| Hypertension ||| Sleep Initiation and Maintenance Disorders ||| Dyspepsia ||| Hearing Loss ||| Exanthema
	CHEMBL92	D010195	DOCETAXEL ANHYDROUS	Pancreatitis	0	0.0620912	D013921 ||| D000740 ||| D000505 ||| D007022 ||| D013575 ||| D009260 ||| D003248 ||| D001145 ||| D010689 ||| D007766 ||| D010996 ||| D004941 ||| D006471 ||| D009443 ||| D006333 ||| D006973 ||| D007319 ||| D004415 ||| D034381 ||| D005076	Thrombocytopenia ||| Anemia ||| Alopecia ||| Hypotension ||| Syncope ||| Nail Diseases ||| Constipation ||| Arrhythmias, Cardiac ||| Phlebitis ||| Lacrimal Apparatus Diseases ||| Pleural Effusion ||| Esophagitis ||| Gastrointestinal Hemorrhage ||| Neuritis ||| Heart Failure ||| Hypertension ||| Sleep Initiation and Maintenance Disorders ||| Dyspepsia ||| Hearing Loss ||| Exanthema
	CHEMBL92	D008286	DOCETAXEL ANHYDROUS	Malabsorption Syndromes	0	0.0429439	D013921 ||| D000740 ||| D007022 ||| D013575 ||| D009260 ||| D003248 ||| D001145 ||| D010689 ||| D007766 ||| D010996 ||| D004941 ||| D006471 ||| D009443 ||| D006333 ||| D006973 ||| D007319 ||| D004415 ||| D005076	Thrombocytopenia ||| Anemia ||| Hypotension ||| Syncope ||| Nail Diseases ||| Constipation ||| Arrhythmias, Cardiac ||| Phlebitis ||| Lacrimal Apparatus Diseases ||| Pleural Effusion ||| Esophagitis ||| Gastrointestinal Hemorrhage ||| Neuritis ||| Heart Failure ||| Hypertension ||| Sleep Initiation and Maintenance Disorders ||| Dyspepsia ||| Exanthema
	CHEMBL92	D002481	DOCETAXEL ANHYDROUS	Cellulitis	0	0.0684609	D013921 ||| D000740 ||| D007022 ||| D013575 ||| D009260 ||| D003248 ||| D001145 ||| D010689 ||| D007766 ||| D010996 ||| D004941 ||| D006471 ||| D009443 ||| D006333 ||| D006973 ||| D007319 ||| D004415 ||| D005076	Thrombocytopenia ||| Anemia ||| Hypotension ||| Syncope ||| Nail Diseases ||| Constipation ||| Arrhythmias, Cardiac ||| Phlebitis ||| Lacrimal Apparatus Diseases ||| Pleural Effusion ||| Esophagitis ||| Gastrointestinal Hemorrhage ||| Neuritis ||| Heart Failure ||| Hypertension ||| Sleep Initiation and Maintenance Disorders ||| Dyspepsia ||| Exanthema
	CHEMBL92	D011537	DOCETAXEL ANHYDROUS	Pruritus	0	0.0387287	D013921 ||| D000740 ||| D007022 ||| D013575 ||| D009260 ||| D003248 ||| D001145 ||| D010689 ||| D007766 ||| D010996 ||| D004941 ||| D006471 ||| D009443 ||| D006333 ||| D006973 ||| D007319 ||| D004415 ||| D005076	Thrombocytopenia ||| Anemia ||| Hypotension ||| Syncope ||| Nail Diseases ||| Constipation ||| Arrhythmias, Cardiac ||| Phlebitis ||| Lacrimal Apparatus Diseases ||| Pleural Effusion ||| Esophagitis ||| Gastrointestinal Hemorrhage ||| Neuritis ||| Heart Failure ||| Hypertension ||| Sleep Initiation and Maintenance Disorders ||| Dyspepsia ||| Exanthema
	CHEMBL92	D008010	DOCETAXEL ANHYDROUS	Lichen Planus	0	0.0336606	D013921 ||| D000740 ||| D000505 ||| D007022 ||| D013575 ||| D009260 ||| D003248 ||| D001145 ||| D010689 ||| D007766 ||| D010996 ||| D004941 ||| D006471 ||| D009443 ||| D006333 ||| D006973 ||| D007319 ||| D004415 ||| D034381 ||| D005076	Thrombocytopenia ||| Anemia ||| Alopecia ||| Hypotension ||| Syncope ||| Nail Diseases ||| Constipation ||| Arrhythmias, Cardiac ||| Phlebitis ||| Lacrimal Apparatus Diseases ||| Pleural Effusion ||| Esophagitis ||| Gastrointestinal Hemorrhage ||| Neuritis ||| Heart Failure ||| Hypertension ||| Sleep Initiation and Maintenance Disorders ||| Dyspepsia ||| Hearing Loss ||| Exanthema
	CHEMBL92	D017492	DOCETAXEL ANHYDROUS	Keratosis, Seborrheic	0	0.056627	D013921 ||| D000740 ||| D000505 ||| D007022 ||| D013575 ||| D009260 ||| D003248 ||| D001145 ||| D010689 ||| D007766 ||| D010996 ||| D004941 ||| D006471 ||| D009443 ||| D006333 ||| D006973 ||| D007319 ||| D004415 ||| D034381 ||| D005076	Thrombocytopenia ||| Anemia ||| Alopecia ||| Hypotension ||| Syncope ||| Nail Diseases ||| Constipation ||| Arrhythmias, Cardiac ||| Phlebitis ||| Lacrimal Apparatus Diseases ||| Pleural Effusion ||| Esophagitis ||| Gastrointestinal Hemorrhage ||| Neuritis ||| Heart Failure ||| Hypertension ||| Sleep Initiation and Maintenance Disorders ||| Dyspepsia ||| Hearing Loss ||| Exanthema
	CHEMBL92	D011704	DOCETAXEL ANHYDROUS	Pyelonephritis	0	0.109205	D013921 ||| D000740 ||| D007022 ||| D013575 ||| D009260 ||| D003248 ||| D001145 ||| D010689 ||| D007766 ||| D010996 ||| D004941 ||| D006471 ||| D009443 ||| D006333 ||| D006973 ||| D007319 ||| D004415 ||| D005076	Thrombocytopenia ||| Anemia ||| Hypotension ||| Syncope ||| Nail Diseases ||| Constipation ||| Arrhythmias, Cardiac ||| Phlebitis ||| Lacrimal Apparatus Diseases ||| Pleural Effusion ||| Esophagitis ||| Gastrointestinal Hemorrhage ||| Neuritis ||| Heart Failure ||| Hypertension ||| Sleep Initiation and Maintenance Disorders ||| Dyspepsia ||| Exanthema
	CHEMBL92	D058186	DOCETAXEL ANHYDROUS	Acute Kidney Injury	0	0.107793	D013921 ||| D000740 ||| D007022 ||| D013575 ||| D009260 ||| D003248 ||| D001145 ||| D010689 ||| D007766 ||| D010996 ||| D004941 ||| D006471 ||| D009443 ||| D006333 ||| D006973 ||| D007319 ||| D004415 ||| D005076	Thrombocytopenia ||| Anemia ||| Hypotension ||| Syncope ||| Nail Diseases ||| Constipation ||| Arrhythmias, Cardiac ||| Phlebitis ||| Lacrimal Apparatus Diseases ||| Pleural Effusion ||| Esophagitis ||| Gastrointestinal Hemorrhage ||| Neuritis ||| Heart Failure ||| Hypertension ||| Sleep Initiation and Maintenance Disorders ||| Dyspepsia ||| Exanthema
	CHEMBL92	D007676	DOCETAXEL ANHYDROUS	Kidney Failure, Chronic	0	0.0856655	D013921 ||| D000740 ||| D000505 ||| D007022 ||| D013575 ||| D009260 ||| D003248 ||| D001145 ||| D010689 ||| D007766 ||| D010996 ||| D004941 ||| D006471 ||| D009443 ||| D006333 ||| D006973 ||| D007319 ||| D004415 ||| D034381 ||| D005076	Thrombocytopenia ||| Anemia ||| Alopecia ||| Hypotension ||| Syncope ||| Nail Diseases ||| Constipation ||| Arrhythmias, Cardiac ||| Phlebitis ||| Lacrimal Apparatus Diseases ||| Pleural Effusion ||| Esophagitis ||| Gastrointestinal Hemorrhage ||| Neuritis ||| Heart Failure ||| Hypertension ||| Sleep Initiation and Maintenance Disorders ||| Dyspepsia ||| Hearing Loss ||| Exanthema
	CHEMBL92	D003556	DOCETAXEL ANHYDROUS	Cystitis	0	0.0434866	D013921 ||| D000740 ||| D000505 ||| D007022 ||| D013575 ||| D009260 ||| D003248 ||| D001145 ||| D010689 ||| D007766 ||| D010996 ||| D004941 ||| D006471 ||| D009443 ||| D006333 ||| D006973 ||| D007319 ||| D004415 ||| D034381 ||| D005076	Thrombocytopenia ||| Anemia ||| Alopecia ||| Hypotension ||| Syncope ||| Nail Diseases ||| Constipation ||| Arrhythmias, Cardiac ||| Phlebitis ||| Lacrimal Apparatus Diseases ||| Pleural Effusion ||| Esophagitis ||| Gastrointestinal Hemorrhage ||| Neuritis ||| Heart Failure ||| Hypertension ||| Sleep Initiation and Maintenance Disorders ||| Dyspepsia ||| Hearing Loss ||| Exanthema
	CHEMBL92	D011470	DOCETAXEL ANHYDROUS	Prostatic Hyperplasia	0	0.0164018	D013921 ||| D000740 ||| D000505 ||| D007022 ||| D013575 ||| D009260 ||| D003248 ||| D001145 ||| D010689 ||| D007766 ||| D010996 ||| D004941 ||| D006471 ||| D009443 ||| D006333 ||| D006973 ||| D007319 ||| D004415 ||| D034381 ||| D005076	Thrombocytopenia ||| Anemia ||| Alopecia ||| Hypotension ||| Syncope ||| Nail Diseases ||| Constipation ||| Arrhythmias, Cardiac ||| Phlebitis ||| Lacrimal Apparatus Diseases ||| Pleural Effusion ||| Esophagitis ||| Gastrointestinal Hemorrhage ||| Neuritis ||| Heart Failure ||| Hypertension ||| Sleep Initiation and Maintenance Disorders ||| Dyspepsia ||| Hearing Loss ||| Exanthema
	CHEMBL92	D011472	DOCETAXEL ANHYDROUS	Prostatitis	0	0.0242678	D013921 ||| D000740 ||| D007022 ||| D013575 ||| D009260 ||| D003248 ||| D001145 ||| D010689 ||| D007766 ||| D010996 ||| D004941 ||| D006471 ||| D009443 ||| D006333 ||| D006973 ||| D007319 ||| D004415 ||| D005076	Thrombocytopenia ||| Anemia ||| Hypotension ||| Syncope ||| Nail Diseases ||| Constipation ||| Arrhythmias, Cardiac ||| Phlebitis ||| Lacrimal Apparatus Diseases ||| Pleural Effusion ||| Esophagitis ||| Gastrointestinal Hemorrhage ||| Neuritis ||| Heart Failure ||| Hypertension ||| Sleep Initiation and Maintenance Disorders ||| Dyspepsia ||| Exanthema
	CHEMBL92	D005348	DOCETAXEL ANHYDROUS	Fibrocystic Breast Disease	0	0.137604	D013921 ||| D000740 ||| D007022 ||| D013575 ||| D009260 ||| D003248 ||| D001145 ||| D010689 ||| D007766 ||| D010996 ||| D004941 ||| D006471 ||| D009443 ||| D006333 ||| D006973 ||| D007319 ||| D004415 ||| D005076	Thrombocytopenia ||| Anemia ||| Hypotension ||| Syncope ||| Nail Diseases ||| Constipation ||| Arrhythmias, Cardiac ||| Phlebitis ||| Lacrimal Apparatus Diseases ||| Pleural Effusion ||| Esophagitis ||| Gastrointestinal Hemorrhage ||| Neuritis ||| Heart Failure ||| Hypertension ||| Sleep Initiation and Maintenance Disorders ||| Dyspepsia ||| Exanthema
	CHEMBL92	D006177	DOCETAXEL ANHYDROUS	Gynecomastia	0	0.0358864	D013921 ||| D000740 ||| D000505 ||| D007022 ||| D013575 ||| D009260 ||| D003248 ||| D001145 ||| D010689 ||| D007766 ||| D010996 ||| D004941 ||| D006471 ||| D009443 ||| D006333 ||| D006973 ||| D007319 ||| D004415 ||| D034381 ||| D005076	Thrombocytopenia ||| Anemia ||| Alopecia ||| Hypotension ||| Syncope ||| Nail Diseases ||| Constipation ||| Arrhythmias, Cardiac ||| Phlebitis ||| Lacrimal Apparatus Diseases ||| Pleural Effusion ||| Esophagitis ||| Gastrointestinal Hemorrhage ||| Neuritis ||| Heart Failure ||| Hypertension ||| Sleep Initiation and Maintenance Disorders ||| Dyspepsia ||| Hearing Loss ||| Exanthema
	CHEMBL92	D004715	DOCETAXEL ANHYDROUS	Endometriosis	0	0.0512812	D013921 ||| D000740 ||| D000505 ||| D007022 ||| D013575 ||| D009260 ||| D003248 ||| D001145 ||| D010689 ||| D007766 ||| D010996 ||| D004941 ||| D006471 ||| D009443 ||| D006333 ||| D006973 ||| D007319 ||| D004415 ||| D034381 ||| D005076	Thrombocytopenia ||| Anemia ||| Alopecia ||| Hypotension ||| Syncope ||| Nail Diseases ||| Constipation ||| Arrhythmias, Cardiac ||| Phlebitis ||| Lacrimal Apparatus Diseases ||| Pleural Effusion ||| Esophagitis ||| Gastrointestinal Hemorrhage ||| Neuritis ||| Heart Failure ||| Hypertension ||| Sleep Initiation and Maintenance Disorders ||| Dyspepsia ||| Hearing Loss ||| Exanthema
	CHEMBL92	D003680	DOCETAXEL ANHYDROUS	Deglutition Disorders	0	0.0443488	D013921 ||| D000740 ||| D007022 ||| D013575 ||| D009260 ||| D003248 ||| D001145 ||| D010689 ||| D007766 ||| D010996 ||| D004941 ||| D006471 ||| D009443 ||| D006333 ||| D006973 ||| D007319 ||| D004415 ||| D005076	Thrombocytopenia ||| Anemia ||| Hypotension ||| Syncope ||| Nail Diseases ||| Constipation ||| Arrhythmias, Cardiac ||| Phlebitis ||| Lacrimal Apparatus Diseases ||| Pleural Effusion ||| Esophagitis ||| Gastrointestinal Hemorrhage ||| Neuritis ||| Heart Failure ||| Hypertension ||| Sleep Initiation and Maintenance Disorders ||| Dyspepsia ||| Exanthema
	CHEMBL92	D001201	DOCETAXEL ANHYDROUS	Ascites	0	0.115879	D013921 ||| D000740 ||| D007022 ||| D013575 ||| D009260 ||| D003248 ||| D001145 ||| D010689 ||| D007766 ||| D010996 ||| D004941 ||| D006471 ||| D009443 ||| D006333 ||| D006973 ||| D007319 ||| D004415 ||| D005076	Thrombocytopenia ||| Anemia ||| Hypotension ||| Syncope ||| Nail Diseases ||| Constipation ||| Arrhythmias, Cardiac ||| Phlebitis ||| Lacrimal Apparatus Diseases ||| Pleural Effusion ||| Esophagitis ||| Gastrointestinal Hemorrhage ||| Neuritis ||| Heart Failure ||| Hypertension ||| Sleep Initiation and Maintenance Disorders ||| Dyspepsia ||| Exanthema
	CHEMBL92	D005076	DOCETAXEL ANHYDROUS	Exanthema	1	0.0280131	D013921 ||| D000740 ||| D007022 ||| D013575 ||| D009260 ||| D003248 ||| D001145 ||| D010689 ||| D007766 ||| D010996 ||| D004941 ||| D006471 ||| D009443 ||| D006333 ||| D006973 ||| D007319 ||| D004415	Thrombocytopenia ||| Anemia ||| Hypotension ||| Syncope ||| Nail Diseases ||| Constipation ||| Arrhythmias, Cardiac ||| Phlebitis ||| Lacrimal Apparatus Diseases ||| Pleural Effusion ||| Esophagitis ||| Gastrointestinal Hemorrhage ||| Neuritis ||| Heart Failure ||| Hypertension ||| Sleep Initiation and Maintenance Disorders ||| Dyspepsia
	CHEMBL92	D014717	DOCETAXEL ANHYDROUS	Vertigo	0	0.0287208	D013921 ||| D000740 ||| D000505 ||| D007022 ||| D013575 ||| D009260 ||| D003248 ||| D001145 ||| D010689 ||| D007766 ||| D010996 ||| D004941 ||| D006471 ||| D009443 ||| D006333 ||| D006973 ||| D007319 ||| D004415 ||| D034381 ||| D005076	Thrombocytopenia ||| Anemia ||| Alopecia ||| Hypotension ||| Syncope ||| Nail Diseases ||| Constipation ||| Arrhythmias, Cardiac ||| Phlebitis ||| Lacrimal Apparatus Diseases ||| Pleural Effusion ||| Esophagitis ||| Gastrointestinal Hemorrhage ||| Neuritis ||| Heart Failure ||| Hypertension ||| Sleep Initiation and Maintenance Disorders ||| Dyspepsia ||| Hearing Loss ||| Exanthema
	CHEMBL92	D013575	DOCETAXEL ANHYDROUS	Syncope	1	0.190234	D013921 ||| D000740 ||| D007022 ||| D009260 ||| D003248 ||| D001145 ||| D010689 ||| D007766 ||| D010996 ||| D004941 ||| D006471 ||| D009443 ||| D006333 ||| D006973 ||| D007319 ||| D004415 ||| D005076	Thrombocytopenia ||| Anemia ||| Hypotension ||| Nail Diseases ||| Constipation ||| Arrhythmias, Cardiac ||| Phlebitis ||| Lacrimal Apparatus Diseases ||| Pleural Effusion ||| Esophagitis ||| Gastrointestinal Hemorrhage ||| Neuritis ||| Heart Failure ||| Hypertension ||| Sleep Initiation and Maintenance Disorders ||| Dyspepsia ||| Exanthema
	CHEMBL92	D007766	DOCETAXEL ANHYDROUS	Lacrimal Apparatus Diseases	1	0.034256	D013921 ||| D000740 ||| D007022 ||| D013575 ||| D009260 ||| D003248 ||| D001145 ||| D010689 ||| D010996 ||| D004941 ||| D006471 ||| D009443 ||| D006333 ||| D006973 ||| D007319 ||| D004415 ||| D005076	Thrombocytopenia ||| Anemia ||| Hypotension ||| Syncope ||| Nail Diseases ||| Constipation ||| Arrhythmias, Cardiac ||| Phlebitis ||| Pleural Effusion ||| Esophagitis ||| Gastrointestinal Hemorrhage ||| Neuritis ||| Heart Failure ||| Hypertension ||| Sleep Initiation and Maintenance Disorders ||| Dyspepsia ||| Exanthema
	CHEMBL92	D006471	DOCETAXEL ANHYDROUS	Gastrointestinal Hemorrhage	1	0.0320298	D013921 ||| D000740 ||| D007022 ||| D013575 ||| D009260 ||| D003248 ||| D001145 ||| D010689 ||| D007766 ||| D010996 ||| D004941 ||| D009443 ||| D006333 ||| D006973 ||| D007319 ||| D004415 ||| D005076	Thrombocytopenia ||| Anemia ||| Hypotension ||| Syncope ||| Nail Diseases ||| Constipation ||| Arrhythmias, Cardiac ||| Phlebitis ||| Lacrimal Apparatus Diseases ||| Pleural Effusion ||| Esophagitis ||| Neuritis ||| Heart Failure ||| Hypertension ||| Sleep Initiation and Maintenance Disorders ||| Dyspepsia ||| Exanthema
	CHEMBL92	D010437	DOCETAXEL ANHYDROUS	Peptic Ulcer	0	0.14665	D013921 ||| D000740 ||| D000505 ||| D007022 ||| D013575 ||| D009260 ||| D003248 ||| D001145 ||| D010689 ||| D007766 ||| D010996 ||| D004941 ||| D006471 ||| D009443 ||| D006333 ||| D006973 ||| D007319 ||| D004415 ||| D034381 ||| D005076	Thrombocytopenia ||| Anemia ||| Alopecia ||| Hypotension ||| Syncope ||| Nail Diseases ||| Constipation ||| Arrhythmias, Cardiac ||| Phlebitis ||| Lacrimal Apparatus Diseases ||| Pleural Effusion ||| Esophagitis ||| Gastrointestinal Hemorrhage ||| Neuritis ||| Heart Failure ||| Hypertension ||| Sleep Initiation and Maintenance Disorders ||| Dyspepsia ||| Hearing Loss ||| Exanthema
	CHEMBL92	D005921	DOCETAXEL ANHYDROUS	Glomerulonephritis	0	0.0903943	D013921 ||| D000740 ||| D000505 ||| D007022 ||| D013575 ||| D009260 ||| D003248 ||| D001145 ||| D010689 ||| D007766 ||| D010996 ||| D004941 ||| D006471 ||| D009443 ||| D006333 ||| D006973 ||| D007319 ||| D004415 ||| D034381 ||| D005076	Thrombocytopenia ||| Anemia ||| Alopecia ||| Hypotension ||| Syncope ||| Nail Diseases ||| Constipation ||| Arrhythmias, Cardiac ||| Phlebitis ||| Lacrimal Apparatus Diseases ||| Pleural Effusion ||| Esophagitis ||| Gastrointestinal Hemorrhage ||| Neuritis ||| Heart Failure ||| Hypertension ||| Sleep Initiation and Maintenance Disorders ||| Dyspepsia ||| Hearing Loss ||| Exanthema
	CHEMBL92	D006333	DOCETAXEL ANHYDROUS	Heart Failure	1	0.0209646	D013921 ||| D000740 ||| D000505 ||| D007022 ||| D013575 ||| D009260 ||| D003248 ||| D001145 ||| D010689 ||| D007766 ||| D010996 ||| D004941 ||| D006471 ||| D009443 ||| D006973 ||| D007319 ||| D004415 ||| D034381 ||| D005076	Thrombocytopenia ||| Anemia ||| Alopecia ||| Hypotension ||| Syncope ||| Nail Diseases ||| Constipation ||| Arrhythmias, Cardiac ||| Phlebitis ||| Lacrimal Apparatus Diseases ||| Pleural Effusion ||| Esophagitis ||| Gastrointestinal Hemorrhage ||| Neuritis ||| Hypertension ||| Sleep Initiation and Maintenance Disorders ||| Dyspepsia ||| Hearing Loss ||| Exanthema
	CHEMBL92	D006547	DOCETAXEL ANHYDROUS	Hernia	0	0.0144204	D013921 ||| D000740 ||| D000505 ||| D007022 ||| D013575 ||| D009260 ||| D003248 ||| D001145 ||| D010689 ||| D007766 ||| D010996 ||| D004941 ||| D006471 ||| D009443 ||| D006333 ||| D006973 ||| D007319 ||| D004415 ||| D034381 ||| D005076	Thrombocytopenia ||| Anemia ||| Alopecia ||| Hypotension ||| Syncope ||| Nail Diseases ||| Constipation ||| Arrhythmias, Cardiac ||| Phlebitis ||| Lacrimal Apparatus Diseases ||| Pleural Effusion ||| Esophagitis ||| Gastrointestinal Hemorrhage ||| Neuritis ||| Heart Failure ||| Hypertension ||| Sleep Initiation and Maintenance Disorders ||| Dyspepsia ||| Hearing Loss ||| Exanthema
	CHEMBL92	D006689	DOCETAXEL ANHYDROUS	Hodgkin Disease	0	0.071303	D013921 ||| D000740 ||| D000505 ||| D007022 ||| D013575 ||| D009260 ||| D003248 ||| D001145 ||| D010689 ||| D007766 ||| D010996 ||| D004941 ||| D006471 ||| D009443 ||| D006333 ||| D006973 ||| D007319 ||| D004415 ||| D034381 ||| D005076	Thrombocytopenia ||| Anemia ||| Alopecia ||| Hypotension ||| Syncope ||| Nail Diseases ||| Constipation ||| Arrhythmias, Cardiac ||| Phlebitis ||| Lacrimal Apparatus Diseases ||| Pleural Effusion ||| Esophagitis ||| Gastrointestinal Hemorrhage ||| Neuritis ||| Heart Failure ||| Hypertension ||| Sleep Initiation and Maintenance Disorders ||| Dyspepsia ||| Hearing Loss ||| Exanthema
	CHEMBL92	D008113	DOCETAXEL ANHYDROUS	Liver Neoplasms	0	0.0173064	D013921 ||| D000740 ||| D000505 ||| D007022 ||| D013575 ||| D009260 ||| D003248 ||| D001145 ||| D010689 ||| D007766 ||| D010996 ||| D004941 ||| D006471 ||| D009443 ||| D006333 ||| D006973 ||| D007319 ||| D004415 ||| D034381 ||| D005076	Thrombocytopenia ||| Anemia ||| Alopecia ||| Hypotension ||| Syncope ||| Nail Diseases ||| Constipation ||| Arrhythmias, Cardiac ||| Phlebitis ||| Lacrimal Apparatus Diseases ||| Pleural Effusion ||| Esophagitis ||| Gastrointestinal Hemorrhage ||| Neuritis ||| Heart Failure ||| Hypertension ||| Sleep Initiation and Maintenance Disorders ||| Dyspepsia ||| Hearing Loss ||| Exanthema
	CHEMBL92	D010051	DOCETAXEL ANHYDROUS	Ovarian Neoplasms	0	0.0371461	D013921 ||| D000740 ||| D000505 ||| D007022 ||| D013575 ||| D009260 ||| D003248 ||| D001145 ||| D010689 ||| D007766 ||| D010996 ||| D004941 ||| D006471 ||| D009443 ||| D006333 ||| D006973 ||| D007319 ||| D004415 ||| D034381 ||| D005076	Thrombocytopenia ||| Anemia ||| Alopecia ||| Hypotension ||| Syncope ||| Nail Diseases ||| Constipation ||| Arrhythmias, Cardiac ||| Phlebitis ||| Lacrimal Apparatus Diseases ||| Pleural Effusion ||| Esophagitis ||| Gastrointestinal Hemorrhage ||| Neuritis ||| Heart Failure ||| Hypertension ||| Sleep Initiation and Maintenance Disorders ||| Dyspepsia ||| Hearing Loss ||| Exanthema
	CHEMBL92	D011471	DOCETAXEL ANHYDROUS	Prostatic Neoplasms	0	0.0913198	D013921 ||| D000740 ||| D000505 ||| D007022 ||| D013575 ||| D009260 ||| D003248 ||| D001145 ||| D010689 ||| D007766 ||| D010996 ||| D004941 ||| D006471 ||| D009443 ||| D006333 ||| D006973 ||| D007319 ||| D004415 ||| D034381 ||| D005076	Thrombocytopenia ||| Anemia ||| Alopecia ||| Hypotension ||| Syncope ||| Nail Diseases ||| Constipation ||| Arrhythmias, Cardiac ||| Phlebitis ||| Lacrimal Apparatus Diseases ||| Pleural Effusion ||| Esophagitis ||| Gastrointestinal Hemorrhage ||| Neuritis ||| Heart Failure ||| Hypertension ||| Sleep Initiation and Maintenance Disorders ||| Dyspepsia ||| Hearing Loss ||| Exanthema
	CHEMBL92	D000647	DOCETAXEL ANHYDROUS	Amnesia	0	0.112842	D013921 ||| D000740 ||| D000505 ||| D007022 ||| D013575 ||| D009260 ||| D003248 ||| D001145 ||| D010689 ||| D007766 ||| D010996 ||| D004941 ||| D006471 ||| D009443 ||| D006333 ||| D006973 ||| D007319 ||| D004415 ||| D034381 ||| D005076	Thrombocytopenia ||| Anemia ||| Alopecia ||| Hypotension ||| Syncope ||| Nail Diseases ||| Constipation ||| Arrhythmias, Cardiac ||| Phlebitis ||| Lacrimal Apparatus Diseases ||| Pleural Effusion ||| Esophagitis ||| Gastrointestinal Hemorrhage ||| Neuritis ||| Heart Failure ||| Hypertension ||| Sleep Initiation and Maintenance Disorders ||| Dyspepsia ||| Hearing Loss ||| Exanthema
	CHEMBL92	D007951	DOCETAXEL ANHYDROUS	Leukemia, Myeloid	0	0.0462875	D013921 ||| D000740 ||| D007022 ||| D013575 ||| D009260 ||| D003248 ||| D001145 ||| D010689 ||| D007766 ||| D010996 ||| D004941 ||| D006471 ||| D009443 ||| D006333 ||| D006973 ||| D007319 ||| D004415 ||| D005076	Thrombocytopenia ||| Anemia ||| Hypotension ||| Syncope ||| Nail Diseases ||| Constipation ||| Arrhythmias, Cardiac ||| Phlebitis ||| Lacrimal Apparatus Diseases ||| Pleural Effusion ||| Esophagitis ||| Gastrointestinal Hemorrhage ||| Neuritis ||| Heart Failure ||| Hypertension ||| Sleep Initiation and Maintenance Disorders ||| Dyspepsia ||| Exanthema
	CHEMBL92	D000152	DOCETAXEL ANHYDROUS	Acne Vulgaris	0	0.0317314	D013921 ||| D000740 ||| D000505 ||| D007022 ||| D013575 ||| D009260 ||| D003248 ||| D001145 ||| D010689 ||| D007766 ||| D010996 ||| D004941 ||| D006471 ||| D009443 ||| D006333 ||| D006973 ||| D007319 ||| D004415 ||| D034381 ||| D005076	Thrombocytopenia ||| Anemia ||| Alopecia ||| Hypotension ||| Syncope ||| Nail Diseases ||| Constipation ||| Arrhythmias, Cardiac ||| Phlebitis ||| Lacrimal Apparatus Diseases ||| Pleural Effusion ||| Esophagitis ||| Gastrointestinal Hemorrhage ||| Neuritis ||| Heart Failure ||| Hypertension ||| Sleep Initiation and Maintenance Disorders ||| Dyspepsia ||| Hearing Loss ||| Exanthema
	CHEMBL92	D000740	DOCETAXEL ANHYDROUS	Anemia	1	0.0756647	D013921 ||| D000505 ||| D007022 ||| D013575 ||| D009260 ||| D003248 ||| D001145 ||| D010689 ||| D007766 ||| D010996 ||| D004941 ||| D006471 ||| D009443 ||| D006333 ||| D006973 ||| D007319 ||| D004415 ||| D034381 ||| D005076	Thrombocytopenia ||| Alopecia ||| Hypotension ||| Syncope ||| Nail Diseases ||| Constipation ||| Arrhythmias, Cardiac ||| Phlebitis ||| Lacrimal Apparatus Diseases ||| Pleural Effusion ||| Esophagitis ||| Gastrointestinal Hemorrhage ||| Neuritis ||| Heart Failure ||| Hypertension ||| Sleep Initiation and Maintenance Disorders ||| Dyspepsia ||| Hearing Loss ||| Exanthema
	CHEMBL92	D001064	DOCETAXEL ANHYDROUS	Appendicitis	0	0.0396486	D013921 ||| D000740 ||| D000505 ||| D007022 ||| D013575 ||| D009260 ||| D003248 ||| D001145 ||| D010689 ||| D007766 ||| D010996 ||| D004941 ||| D006471 ||| D009443 ||| D006333 ||| D006973 ||| D007319 ||| D004415 ||| D034381 ||| D005076	Thrombocytopenia ||| Anemia ||| Alopecia ||| Hypotension ||| Syncope ||| Nail Diseases ||| Constipation ||| Arrhythmias, Cardiac ||| Phlebitis ||| Lacrimal Apparatus Diseases ||| Pleural Effusion ||| Esophagitis ||| Gastrointestinal Hemorrhage ||| Neuritis ||| Heart Failure ||| Hypertension ||| Sleep Initiation and Maintenance Disorders ||| Dyspepsia ||| Hearing Loss ||| Exanthema
	CHEMBL92	D003248	DOCETAXEL ANHYDROUS	Constipation	1	0.100314	D013921 ||| D000740 ||| D000505 ||| D007022 ||| D013575 ||| D009260 ||| D001145 ||| D010689 ||| D007766 ||| D010996 ||| D004941 ||| D006471 ||| D009443 ||| D006333 ||| D006973 ||| D007319 ||| D004415 ||| D034381 ||| D005076	Thrombocytopenia ||| Anemia ||| Alopecia ||| Hypotension ||| Syncope ||| Nail Diseases ||| Arrhythmias, Cardiac ||| Phlebitis ||| Lacrimal Apparatus Diseases ||| Pleural Effusion ||| Esophagitis ||| Gastrointestinal Hemorrhage ||| Neuritis ||| Heart Failure ||| Hypertension ||| Sleep Initiation and Maintenance Disorders ||| Dyspepsia ||| Hearing Loss ||| Exanthema
	CHEMBL92	D015352	DOCETAXEL ANHYDROUS	Dry Eye Syndromes	0	0.0508453	D013921 ||| D000740 ||| D000505 ||| D007022 ||| D013575 ||| D009260 ||| D003248 ||| D001145 ||| D010689 ||| D007766 ||| D010996 ||| D004941 ||| D006471 ||| D009443 ||| D006333 ||| D006973 ||| D007319 ||| D004415 ||| D034381 ||| D005076	Thrombocytopenia ||| Anemia ||| Alopecia ||| Hypotension ||| Syncope ||| Nail Diseases ||| Constipation ||| Arrhythmias, Cardiac ||| Phlebitis ||| Lacrimal Apparatus Diseases ||| Pleural Effusion ||| Esophagitis ||| Gastrointestinal Hemorrhage ||| Neuritis ||| Heart Failure ||| Hypertension ||| Sleep Initiation and Maintenance Disorders ||| Dyspepsia ||| Hearing Loss ||| Exanthema
	CHEMBL92	D004381	DOCETAXEL ANHYDROUS	Duodenal Ulcer	0	0.249964	D013921 ||| D000740 ||| D000505 ||| D007022 ||| D013575 ||| D009260 ||| D003248 ||| D001145 ||| D010689 ||| D007766 ||| D010996 ||| D004941 ||| D006471 ||| D009443 ||| D006333 ||| D006973 ||| D007319 ||| D004415 ||| D034381 ||| D005076	Thrombocytopenia ||| Anemia ||| Alopecia ||| Hypotension ||| Syncope ||| Nail Diseases ||| Constipation ||| Arrhythmias, Cardiac ||| Phlebitis ||| Lacrimal Apparatus Diseases ||| Pleural Effusion ||| Esophagitis ||| Gastrointestinal Hemorrhage ||| Neuritis ||| Heart Failure ||| Hypertension ||| Sleep Initiation and Maintenance Disorders ||| Dyspepsia ||| Hearing Loss ||| Exanthema
	CHEMBL92	D015837	DOCETAXEL ANHYDROUS	Vestibular Diseases	0	0.160266	D013921 ||| D000740 ||| D007022 ||| D013575 ||| D009260 ||| D003248 ||| D001145 ||| D010689 ||| D007766 ||| D010996 ||| D004941 ||| D006471 ||| D009443 ||| D006333 ||| D006973 ||| D007319 ||| D004415 ||| D005076	Thrombocytopenia ||| Anemia ||| Hypotension ||| Syncope ||| Nail Diseases ||| Constipation ||| Arrhythmias, Cardiac ||| Phlebitis ||| Lacrimal Apparatus Diseases ||| Pleural Effusion ||| Esophagitis ||| Gastrointestinal Hemorrhage ||| Neuritis ||| Heart Failure ||| Hypertension ||| Sleep Initiation and Maintenance Disorders ||| Dyspepsia ||| Exanthema
	CHEMBL92	D005705	DOCETAXEL ANHYDROUS	Gallbladder Diseases	0	0.0378694	D013921 ||| D000740 ||| D000505 ||| D007022 ||| D013575 ||| D009260 ||| D003248 ||| D001145 ||| D010689 ||| D007766 ||| D010996 ||| D004941 ||| D006471 ||| D009443 ||| D006333 ||| D006973 ||| D007319 ||| D004415 ||| D034381 ||| D005076	Thrombocytopenia ||| Anemia ||| Alopecia ||| Hypotension ||| Syncope ||| Nail Diseases ||| Constipation ||| Arrhythmias, Cardiac ||| Phlebitis ||| Lacrimal Apparatus Diseases ||| Pleural Effusion ||| Esophagitis ||| Gastrointestinal Hemorrhage ||| Neuritis ||| Heart Failure ||| Hypertension ||| Sleep Initiation and Maintenance Disorders ||| Dyspepsia ||| Hearing Loss ||| Exanthema
	CHEMBL92	D006073	DOCETAXEL ANHYDROUS	Gout	0	0.0570237	D013921 ||| D000740 ||| D000505 ||| D007022 ||| D013575 ||| D009260 ||| D003248 ||| D001145 ||| D010689 ||| D007766 ||| D010996 ||| D004941 ||| D006471 ||| D009443 ||| D006333 ||| D006973 ||| D007319 ||| D004415 ||| D034381 ||| D005076	Thrombocytopenia ||| Anemia ||| Alopecia ||| Hypotension ||| Syncope ||| Nail Diseases ||| Constipation ||| Arrhythmias, Cardiac ||| Phlebitis ||| Lacrimal Apparatus Diseases ||| Pleural Effusion ||| Esophagitis ||| Gastrointestinal Hemorrhage ||| Neuritis ||| Heart Failure ||| Hypertension ||| Sleep Initiation and Maintenance Disorders ||| Dyspepsia ||| Hearing Loss ||| Exanthema
	CHEMBL92	D001145	DOCETAXEL ANHYDROUS	Arrhythmias, Cardiac	1	0.147366	D013921 ||| D000740 ||| D000505 ||| D007022 ||| D013575 ||| D009260 ||| D003248 ||| D010689 ||| D007766 ||| D010996 ||| D004941 ||| D006471 ||| D009443 ||| D006333 ||| D006973 ||| D007319 ||| D004415 ||| D034381 ||| D005076	Thrombocytopenia ||| Anemia ||| Alopecia ||| Hypotension ||| Syncope ||| Nail Diseases ||| Constipation ||| Phlebitis ||| Lacrimal Apparatus Diseases ||| Pleural Effusion ||| Esophagitis ||| Gastrointestinal Hemorrhage ||| Neuritis ||| Heart Failure ||| Hypertension ||| Sleep Initiation and Maintenance Disorders ||| Dyspepsia ||| Hearing Loss ||| Exanthema
	CHEMBL92	D043183	DOCETAXEL ANHYDROUS	Irritable Bowel Syndrome	0	0.0216276	D013921 ||| D000740 ||| D000505 ||| D007022 ||| D013575 ||| D009260 ||| D003248 ||| D001145 ||| D010689 ||| D007766 ||| D010996 ||| D004941 ||| D006471 ||| D009443 ||| D006333 ||| D006973 ||| D007319 ||| D004415 ||| D034381 ||| D005076	Thrombocytopenia ||| Anemia ||| Alopecia ||| Hypotension ||| Syncope ||| Nail Diseases ||| Constipation ||| Arrhythmias, Cardiac ||| Phlebitis ||| Lacrimal Apparatus Diseases ||| Pleural Effusion ||| Esophagitis ||| Gastrointestinal Hemorrhage ||| Neuritis ||| Heart Failure ||| Hypertension ||| Sleep Initiation and Maintenance Disorders ||| Dyspepsia ||| Hearing Loss ||| Exanthema
	CHEMBL92	D001851	DOCETAXEL ANHYDROUS	Bone Diseases, Metabolic	0	0.0410431	D013921 ||| D000740 ||| D007022 ||| D013575 ||| D009260 ||| D003248 ||| D001145 ||| D010689 ||| D007766 ||| D010996 ||| D004941 ||| D006471 ||| D009443 ||| D006333 ||| D006973 ||| D007319 ||| D004415 ||| D005076	Thrombocytopenia ||| Anemia ||| Hypotension ||| Syncope ||| Nail Diseases ||| Constipation ||| Arrhythmias, Cardiac ||| Phlebitis ||| Lacrimal Apparatus Diseases ||| Pleural Effusion ||| Esophagitis ||| Gastrointestinal Hemorrhage ||| Neuritis ||| Heart Failure ||| Hypertension ||| Sleep Initiation and Maintenance Disorders ||| Dyspepsia ||| Exanthema
	CHEMBL92	D010024	DOCETAXEL ANHYDROUS	Osteoporosis	0	0.0714309	D013921 ||| D000740 ||| D000505 ||| D007022 ||| D013575 ||| D009260 ||| D003248 ||| D001145 ||| D010689 ||| D007766 ||| D010996 ||| D004941 ||| D006471 ||| D009443 ||| D006333 ||| D006973 ||| D007319 ||| D004415 ||| D034381 ||| D005076	Thrombocytopenia ||| Anemia ||| Alopecia ||| Hypotension ||| Syncope ||| Nail Diseases ||| Constipation ||| Arrhythmias, Cardiac ||| Phlebitis ||| Lacrimal Apparatus Diseases ||| Pleural Effusion ||| Esophagitis ||| Gastrointestinal Hemorrhage ||| Neuritis ||| Heart Failure ||| Hypertension ||| Sleep Initiation and Maintenance Disorders ||| Dyspepsia ||| Hearing Loss ||| Exanthema
	CHEMBL92	D009443	DOCETAXEL ANHYDROUS	Neuritis	1	0.0310788	D013921 ||| D000740 ||| D007022 ||| D013575 ||| D009260 ||| D003248 ||| D001145 ||| D010689 ||| D007766 ||| D010996 ||| D004941 ||| D006471 ||| D006333 ||| D006973 ||| D007319 ||| D004415 ||| D005076	Thrombocytopenia ||| Anemia ||| Hypotension ||| Syncope ||| Nail Diseases ||| Constipation ||| Arrhythmias, Cardiac ||| Phlebitis ||| Lacrimal Apparatus Diseases ||| Pleural Effusion ||| Esophagitis ||| Gastrointestinal Hemorrhage ||| Heart Failure ||| Hypertension ||| Sleep Initiation and Maintenance Disorders ||| Dyspepsia ||| Exanthema
	CHEMBL92	D010538	DOCETAXEL ANHYDROUS	Peritonitis	0	0.0474307	D013921 ||| D000740 ||| D000505 ||| D007022 ||| D013575 ||| D009260 ||| D003248 ||| D001145 ||| D010689 ||| D007766 ||| D010996 ||| D004941 ||| D006471 ||| D009443 ||| D006333 ||| D006973 ||| D007319 ||| D004415 ||| D034381 ||| D005076	Thrombocytopenia ||| Anemia ||| Alopecia ||| Hypotension ||| Syncope ||| Nail Diseases ||| Constipation ||| Arrhythmias, Cardiac ||| Phlebitis ||| Lacrimal Apparatus Diseases ||| Pleural Effusion ||| Esophagitis ||| Gastrointestinal Hemorrhage ||| Neuritis ||| Heart Failure ||| Hypertension ||| Sleep Initiation and Maintenance Disorders ||| Dyspepsia ||| Hearing Loss ||| Exanthema
	CHEMBL92	D010998	DOCETAXEL ANHYDROUS	Pleurisy	0	0.0551329	D013921 ||| D000740 ||| D007022 ||| D013575 ||| D009260 ||| D003248 ||| D001145 ||| D010689 ||| D007766 ||| D010996 ||| D004941 ||| D006471 ||| D009443 ||| D006333 ||| D006973 ||| D007319 ||| D004415 ||| D005076	Thrombocytopenia ||| Anemia ||| Hypotension ||| Syncope ||| Nail Diseases ||| Constipation ||| Arrhythmias, Cardiac ||| Phlebitis ||| Lacrimal Apparatus Diseases ||| Pleural Effusion ||| Esophagitis ||| Gastrointestinal Hemorrhage ||| Neuritis ||| Heart Failure ||| Hypertension ||| Sleep Initiation and Maintenance Disorders ||| Dyspepsia ||| Exanthema
	CHEMBL92	D011565	DOCETAXEL ANHYDROUS	Psoriasis	0	0.0608826	D013921 ||| D000740 ||| D000505 ||| D007022 ||| D013575 ||| D009260 ||| D003248 ||| D001145 ||| D010689 ||| D007766 ||| D010996 ||| D004941 ||| D006471 ||| D009443 ||| D006333 ||| D006973 ||| D007319 ||| D004415 ||| D034381 ||| D005076	Thrombocytopenia ||| Anemia ||| Alopecia ||| Hypotension ||| Syncope ||| Nail Diseases ||| Constipation ||| Arrhythmias, Cardiac ||| Phlebitis ||| Lacrimal Apparatus Diseases ||| Pleural Effusion ||| Esophagitis ||| Gastrointestinal Hemorrhage ||| Neuritis ||| Heart Failure ||| Hypertension ||| Sleep Initiation and Maintenance Disorders ||| Dyspepsia ||| Hearing Loss ||| Exanthema
	CHEMBL92	D012163	DOCETAXEL ANHYDROUS	Retinal Detachment	0	0.0456919	D013921 ||| D000740 ||| D000505 ||| D007022 ||| D013575 ||| D009260 ||| D003248 ||| D001145 ||| D010689 ||| D007766 ||| D010996 ||| D004941 ||| D006471 ||| D009443 ||| D006333 ||| D006973 ||| D007319 ||| D004415 ||| D034381 ||| D005076	Thrombocytopenia ||| Anemia ||| Alopecia ||| Hypotension ||| Syncope ||| Nail Diseases ||| Constipation ||| Arrhythmias, Cardiac ||| Phlebitis ||| Lacrimal Apparatus Diseases ||| Pleural Effusion ||| Esophagitis ||| Gastrointestinal Hemorrhage ||| Neuritis ||| Heart Failure ||| Hypertension ||| Sleep Initiation and Maintenance Disorders ||| Dyspepsia ||| Hearing Loss ||| Exanthema
	CHEMBL92	D012393	DOCETAXEL ANHYDROUS	Rosacea	0	0.0281077	D013921 ||| D000740 ||| D000505 ||| D007022 ||| D013575 ||| D009260 ||| D003248 ||| D001145 ||| D010689 ||| D007766 ||| D010996 ||| D004941 ||| D006471 ||| D009443 ||| D006333 ||| D006973 ||| D007319 ||| D004415 ||| D034381 ||| D005076	Thrombocytopenia ||| Anemia ||| Alopecia ||| Hypotension ||| Syncope ||| Nail Diseases ||| Constipation ||| Arrhythmias, Cardiac ||| Phlebitis ||| Lacrimal Apparatus Diseases ||| Pleural Effusion ||| Esophagitis ||| Gastrointestinal Hemorrhage ||| Neuritis ||| Heart Failure ||| Hypertension ||| Sleep Initiation and Maintenance Disorders ||| Dyspepsia ||| Hearing Loss ||| Exanthema
	CHEMBL92	D006042	DOCETAXEL ANHYDROUS	Goiter	0	0.0468237	D013921 ||| D000740 ||| D000505 ||| D007022 ||| D013575 ||| D009260 ||| D003248 ||| D001145 ||| D010689 ||| D007766 ||| D010996 ||| D004941 ||| D006471 ||| D009443 ||| D006333 ||| D006973 ||| D007319 ||| D004415 ||| D034381 ||| D005076	Thrombocytopenia ||| Anemia ||| Alopecia ||| Hypotension ||| Syncope ||| Nail Diseases ||| Constipation ||| Arrhythmias, Cardiac ||| Phlebitis ||| Lacrimal Apparatus Diseases ||| Pleural Effusion ||| Esophagitis ||| Gastrointestinal Hemorrhage ||| Neuritis ||| Heart Failure ||| Hypertension ||| Sleep Initiation and Maintenance Disorders ||| Dyspepsia ||| Hearing Loss ||| Exanthema
	CHEMBL92	D002546	DOCETAXEL ANHYDROUS	Ischemic Attack, Transient	0	0.0726943	D013921 ||| D000740 ||| D007022 ||| D013575 ||| D009260 ||| D003248 ||| D001145 ||| D010689 ||| D007766 ||| D010996 ||| D004941 ||| D006471 ||| D009443 ||| D006333 ||| D006973 ||| D007319 ||| D004415 ||| D005076	Thrombocytopenia ||| Anemia ||| Hypotension ||| Syncope ||| Nail Diseases ||| Constipation ||| Arrhythmias, Cardiac ||| Phlebitis ||| Lacrimal Apparatus Diseases ||| Pleural Effusion ||| Esophagitis ||| Gastrointestinal Hemorrhage ||| Neuritis ||| Heart Failure ||| Hypertension ||| Sleep Initiation and Maintenance Disorders ||| Dyspepsia ||| Exanthema
	CHEMBL92	D000083242	DOCETAXEL ANHYDROUS	Ischemic Stroke	0	0.0515323	D013921 ||| D000740 ||| D000505 ||| D007022 ||| D013575 ||| D009260 ||| D003248 ||| D001145 ||| D010689 ||| D007766 ||| D010996 ||| D004941 ||| D006471 ||| D009443 ||| D006333 ||| D006973 ||| D007319 ||| D004415 ||| D034381 ||| D005076	Thrombocytopenia ||| Anemia ||| Alopecia ||| Hypotension ||| Syncope ||| Nail Diseases ||| Constipation ||| Arrhythmias, Cardiac ||| Phlebitis ||| Lacrimal Apparatus Diseases ||| Pleural Effusion ||| Esophagitis ||| Gastrointestinal Hemorrhage ||| Neuritis ||| Heart Failure ||| Hypertension ||| Sleep Initiation and Maintenance Disorders ||| Dyspepsia ||| Hearing Loss ||| Exanthema
	CHEMBL92	D012891	DOCETAXEL ANHYDROUS	Sleep Apnea Syndromes	0	0.055849	D013921 ||| D000740 ||| D000505 ||| D007022 ||| D013575 ||| D009260 ||| D003248 ||| D001145 ||| D010689 ||| D007766 ||| D010996 ||| D004941 ||| D006471 ||| D009443 ||| D006333 ||| D006973 ||| D007319 ||| D004415 ||| D034381 ||| D005076	Thrombocytopenia ||| Anemia ||| Alopecia ||| Hypotension ||| Syncope ||| Nail Diseases ||| Constipation ||| Arrhythmias, Cardiac ||| Phlebitis ||| Lacrimal Apparatus Diseases ||| Pleural Effusion ||| Esophagitis ||| Gastrointestinal Hemorrhage ||| Neuritis ||| Heart Failure ||| Hypertension ||| Sleep Initiation and Maintenance Disorders ||| Dyspepsia ||| Hearing Loss ||| Exanthema
	CHEMBL92	D013921	DOCETAXEL ANHYDROUS	Thrombocytopenia	1	0.0461524	D000740 ||| D007022 ||| D013575 ||| D009260 ||| D003248 ||| D001145 ||| D010689 ||| D007766 ||| D010996 ||| D004941 ||| D006471 ||| D009443 ||| D006333 ||| D006973 ||| D007319 ||| D004415 ||| D005076	Anemia ||| Hypotension ||| Syncope ||| Nail Diseases ||| Constipation ||| Arrhythmias, Cardiac ||| Phlebitis ||| Lacrimal Apparatus Diseases ||| Pleural Effusion ||| Esophagitis ||| Gastrointestinal Hemorrhage ||| Neuritis ||| Heart Failure ||| Hypertension ||| Sleep Initiation and Maintenance Disorders ||| Dyspepsia ||| Exanthema
	CHEMBL92	D015179	DOCETAXEL ANHYDROUS	Colorectal Neoplasms	0	0.02156	D000740 ||| D000505 ||| D003248 ||| D001145 ||| D006333 ||| D006973 ||| D007319 ||| D034381	Anemia ||| Alopecia ||| Constipation ||| Arrhythmias, Cardiac ||| Heart Failure ||| Hypertension ||| Sleep Initiation and Maintenance Disorders ||| Hearing Loss
	CHEMBL92	D006627	DOCETAXEL ANHYDROUS	Hirschsprung Disease	0	0.0211783	D000740 ||| D000505 ||| D003248 ||| D001145 ||| D006333 ||| D006973 ||| D007319 ||| D034381	Anemia ||| Alopecia ||| Constipation ||| Arrhythmias, Cardiac ||| Heart Failure ||| Hypertension ||| Sleep Initiation and Maintenance Disorders ||| Hearing Loss
	CHEMBL92	D013964	DOCETAXEL ANHYDROUS	Thyroid Neoplasms	0	0.0230223	D000740 ||| D000505 ||| D003248 ||| D001145 ||| D006333 ||| D006973 ||| D007319 ||| D034381	Anemia ||| Alopecia ||| Constipation ||| Arrhythmias, Cardiac ||| Heart Failure ||| Hypertension ||| Sleep Initiation and Maintenance Disorders ||| Hearing Loss
	CHEMBL92	D010001	DOCETAXEL ANHYDROUS	Osteitis Deformans	0	0.133473	D000740 ||| D000505 ||| D003248 ||| D001145 ||| D006333 ||| D006973 ||| D007319 ||| D034381	Anemia ||| Alopecia ||| Constipation ||| Arrhythmias, Cardiac ||| Heart Failure ||| Hypertension ||| Sleep Initiation and Maintenance Disorders ||| Hearing Loss
	CHEMBL92	D007018	DOCETAXEL ANHYDROUS	Hypopituitarism	0	0.0127495	D000740 ||| D000505 ||| D003248 ||| D001145 ||| D006333 ||| D006973 ||| D007319 ||| D034381	Anemia ||| Alopecia ||| Constipation ||| Arrhythmias, Cardiac ||| Heart Failure ||| Hypertension ||| Sleep Initiation and Maintenance Disorders ||| Hearing Loss
	CHEMBL92	D020246	DOCETAXEL ANHYDROUS	Venous Thrombosis	0	0.0172077	D000740 ||| D000505 ||| D003248 ||| D001145 ||| D006333 ||| D006973 ||| D007319 ||| D034381	Anemia ||| Alopecia ||| Constipation ||| Arrhythmias, Cardiac ||| Heart Failure ||| Hypertension ||| Sleep Initiation and Maintenance Disorders ||| Hearing Loss
	CHEMBL92	D000075224	DOCETAXEL ANHYDROUS	Cardiac Conduction System Disease	0	0.023013	D013921 ||| D000740 ||| D007022 ||| D013575 ||| D009260 ||| D003248 ||| D001145 ||| D010689 ||| D007766 ||| D010996 ||| D004941 ||| D006471 ||| D009443 ||| D006333 ||| D006973 ||| D007319 ||| D004415 ||| D005076	Thrombocytopenia ||| Anemia ||| Hypotension ||| Syncope ||| Nail Diseases ||| Constipation ||| Arrhythmias, Cardiac ||| Phlebitis ||| Lacrimal Apparatus Diseases ||| Pleural Effusion ||| Esophagitis ||| Gastrointestinal Hemorrhage ||| Neuritis ||| Heart Failure ||| Hypertension ||| Sleep Initiation and Maintenance Disorders ||| Dyspepsia ||| Exanthema
	CHEMBL92	D003731	DOCETAXEL ANHYDROUS	Dental Caries	0	0.00715036	D013921 ||| D000740 ||| D000505 ||| D007022 ||| D013575 ||| D009260 ||| D003248 ||| D001145 ||| D010689 ||| D007766 ||| D010996 ||| D004941 ||| D006471 ||| D009443 ||| D006333 ||| D006973 ||| D007319 ||| D004415 ||| D034381 ||| D005076	Thrombocytopenia ||| Anemia ||| Alopecia ||| Hypotension ||| Syncope ||| Nail Diseases ||| Constipation ||| Arrhythmias, Cardiac ||| Phlebitis ||| Lacrimal Apparatus Diseases ||| Pleural Effusion ||| Esophagitis ||| Gastrointestinal Hemorrhage ||| Neuritis ||| Heart Failure ||| Hypertension ||| Sleep Initiation and Maintenance Disorders ||| Dyspepsia ||| Hearing Loss ||| Exanthema
	CHEMBL92	D005242	DOCETAXEL ANHYDROUS	Fecal Incontinence	0	0.037885	D013921 ||| D000740 ||| D007022 ||| D013575 ||| D009260 ||| D003248 ||| D001145 ||| D010689 ||| D007766 ||| D010996 ||| D004941 ||| D006471 ||| D009443 ||| D006333 ||| D006973 ||| D007319 ||| D004415 ||| D005076	Thrombocytopenia ||| Anemia ||| Hypotension ||| Syncope ||| Nail Diseases ||| Constipation ||| Arrhythmias, Cardiac ||| Phlebitis ||| Lacrimal Apparatus Diseases ||| Pleural Effusion ||| Esophagitis ||| Gastrointestinal Hemorrhage ||| Neuritis ||| Heart Failure ||| Hypertension ||| Sleep Initiation and Maintenance Disorders ||| Dyspepsia ||| Exanthema
	CHEMBL92	D016055	DOCETAXEL ANHYDROUS	Urinary Retention	0	0.0226393	D013921 ||| D000740 ||| D007022 ||| D013575 ||| D009260 ||| D003248 ||| D001145 ||| D010689 ||| D007766 ||| D010996 ||| D004941 ||| D006471 ||| D009443 ||| D006333 ||| D006973 ||| D007319 ||| D004415 ||| D005076	Thrombocytopenia ||| Anemia ||| Hypotension ||| Syncope ||| Nail Diseases ||| Constipation ||| Arrhythmias, Cardiac ||| Phlebitis ||| Lacrimal Apparatus Diseases ||| Pleural Effusion ||| Esophagitis ||| Gastrointestinal Hemorrhage ||| Neuritis ||| Heart Failure ||| Hypertension ||| Sleep Initiation and Maintenance Disorders ||| Dyspepsia ||| Exanthema
	CHEMBL92	D011141	DOCETAXEL ANHYDROUS	Polyuria	0	0.0334356	D013921 ||| D000740 ||| D007022 ||| D013575 ||| D009260 ||| D003248 ||| D001145 ||| D010689 ||| D007766 ||| D010996 ||| D004941 ||| D006471 ||| D009443 ||| D006333 ||| D006973 ||| D007319 ||| D004415 ||| D005076	Thrombocytopenia ||| Anemia ||| Hypotension ||| Syncope ||| Nail Diseases ||| Constipation ||| Arrhythmias, Cardiac ||| Phlebitis ||| Lacrimal Apparatus Diseases ||| Pleural Effusion ||| Esophagitis ||| Gastrointestinal Hemorrhage ||| Neuritis ||| Heart Failure ||| Hypertension ||| Sleep Initiation and Maintenance Disorders ||| Dyspepsia ||| Exanthema
	CHEMBL92	D007762	DOCETAXEL ANHYDROUS	Labyrinthitis	0	0.0698149	D013921 ||| D000740 ||| D007022 ||| D013575 ||| D009260 ||| D003248 ||| D001145 ||| D010689 ||| D007766 ||| D010996 ||| D004941 ||| D006471 ||| D009443 ||| D006333 ||| D006973 ||| D007319 ||| D004415 ||| D005076	Thrombocytopenia ||| Anemia ||| Hypotension ||| Syncope ||| Nail Diseases ||| Constipation ||| Arrhythmias, Cardiac ||| Phlebitis ||| Lacrimal Apparatus Diseases ||| Pleural Effusion ||| Esophagitis ||| Gastrointestinal Hemorrhage ||| Neuritis ||| Heart Failure ||| Hypertension ||| Sleep Initiation and Maintenance Disorders ||| Dyspepsia ||| Exanthema
	CHEMBL92	D012878	DOCETAXEL ANHYDROUS	Skin Neoplasms	0	0.0130758	D013921 ||| D000740 ||| D007022 ||| D013575 ||| D009260 ||| D003248 ||| D001145 ||| D010689 ||| D007766 ||| D010996 ||| D004941 ||| D006471 ||| D009443 ||| D006333 ||| D006973 ||| D007319 ||| D004415 ||| D005076	Thrombocytopenia ||| Anemia ||| Hypotension ||| Syncope ||| Nail Diseases ||| Constipation ||| Arrhythmias, Cardiac ||| Phlebitis ||| Lacrimal Apparatus Diseases ||| Pleural Effusion ||| Esophagitis ||| Gastrointestinal Hemorrhage ||| Neuritis ||| Heart Failure ||| Hypertension ||| Sleep Initiation and Maintenance Disorders ||| Dyspepsia ||| Exanthema
	CHEMBL92	D009260	DOCETAXEL ANHYDROUS	Nail Diseases	1	0.0501812	D013921 ||| D000740 ||| D007022 ||| D013575 ||| D003248 ||| D001145 ||| D010689 ||| D007766 ||| D010996 ||| D004941 ||| D006471 ||| D009443 ||| D006333 ||| D006973 ||| D007319 ||| D004415 ||| D005076	Thrombocytopenia ||| Anemia ||| Hypotension ||| Syncope ||| Constipation ||| Arrhythmias, Cardiac ||| Phlebitis ||| Lacrimal Apparatus Diseases ||| Pleural Effusion ||| Esophagitis ||| Gastrointestinal Hemorrhage ||| Neuritis ||| Heart Failure ||| Hypertension ||| Sleep Initiation and Maintenance Disorders ||| Dyspepsia ||| Exanthema
	CHEMBL92	D016491	DOCETAXEL ANHYDROUS	Peripheral Vascular Diseases	0	0.0762244	D013921 ||| D000740 ||| D007022 ||| D013575 ||| D009260 ||| D003248 ||| D001145 ||| D010689 ||| D007766 ||| D010996 ||| D004941 ||| D006471 ||| D009443 ||| D006333 ||| D006973 ||| D007319 ||| D004415 ||| D005076	Thrombocytopenia ||| Anemia ||| Hypotension ||| Syncope ||| Nail Diseases ||| Constipation ||| Arrhythmias, Cardiac ||| Phlebitis ||| Lacrimal Apparatus Diseases ||| Pleural Effusion ||| Esophagitis ||| Gastrointestinal Hemorrhage ||| Neuritis ||| Heart Failure ||| Hypertension ||| Sleep Initiation and Maintenance Disorders ||| Dyspepsia ||| Exanthema
	CHEMBL92	D011111	DOCETAXEL ANHYDROUS	Polymyalgia Rheumatica	0	0.0145656	D013921 ||| D000740 ||| D007022 ||| D013575 ||| D009260 ||| D003248 ||| D001145 ||| D010689 ||| D007766 ||| D010996 ||| D004941 ||| D006471 ||| D009443 ||| D006333 ||| D006973 ||| D007319 ||| D004415 ||| D005076	Thrombocytopenia ||| Anemia ||| Hypotension ||| Syncope ||| Nail Diseases ||| Constipation ||| Arrhythmias, Cardiac ||| Phlebitis ||| Lacrimal Apparatus Diseases ||| Pleural Effusion ||| Esophagitis ||| Gastrointestinal Hemorrhage ||| Neuritis ||| Heart Failure ||| Hypertension ||| Sleep Initiation and Maintenance Disorders ||| Dyspepsia ||| Exanthema
	CHEMBL92	D013118	DOCETAXEL ANHYDROUS	Spinal Cord Diseases	0	0.0932608	D013921 ||| D000740 ||| D000505 ||| D007022 ||| D013575 ||| D009260 ||| D003248 ||| D001145 ||| D010689 ||| D007766 ||| D010996 ||| D004941 ||| D006471 ||| D009443 ||| D006333 ||| D006973 ||| D007319 ||| D004415 ||| D034381 ||| D005076	Thrombocytopenia ||| Anemia ||| Alopecia ||| Hypotension ||| Syncope ||| Nail Diseases ||| Constipation ||| Arrhythmias, Cardiac ||| Phlebitis ||| Lacrimal Apparatus Diseases ||| Pleural Effusion ||| Esophagitis ||| Gastrointestinal Hemorrhage ||| Neuritis ||| Heart Failure ||| Hypertension ||| Sleep Initiation and Maintenance Disorders ||| Dyspepsia ||| Hearing Loss ||| Exanthema
	CHEMBL92	D014581	DOCETAXEL ANHYDROUS	Urticaria	0	0.0627201	D013921 ||| D000740 ||| D000505 ||| D007022 ||| D013575 ||| D009260 ||| D003248 ||| D001145 ||| D010689 ||| D007766 ||| D010996 ||| D004941 ||| D006471 ||| D009443 ||| D006333 ||| D006973 ||| D007319 ||| D004415 ||| D034381 ||| D005076	Thrombocytopenia ||| Anemia ||| Alopecia ||| Hypotension ||| Syncope ||| Nail Diseases ||| Constipation ||| Arrhythmias, Cardiac ||| Phlebitis ||| Lacrimal Apparatus Diseases ||| Pleural Effusion ||| Esophagitis ||| Gastrointestinal Hemorrhage ||| Neuritis ||| Heart Failure ||| Hypertension ||| Sleep Initiation and Maintenance Disorders ||| Dyspepsia ||| Hearing Loss ||| Exanthema
	CHEMBL92	D014648	DOCETAXEL ANHYDROUS	Varicose Veins	0	0.060808	D013921 ||| D000740 ||| D000505 ||| D007022 ||| D013575 ||| D009260 ||| D003248 ||| D001145 ||| D010689 ||| D007766 ||| D010996 ||| D004941 ||| D006471 ||| D009443 ||| D006333 ||| D006973 ||| D007319 ||| D004415 ||| D034381 ||| D005076	Thrombocytopenia ||| Anemia ||| Alopecia ||| Hypotension ||| Syncope ||| Nail Diseases ||| Constipation ||| Arrhythmias, Cardiac ||| Phlebitis ||| Lacrimal Apparatus Diseases ||| Pleural Effusion ||| Esophagitis ||| Gastrointestinal Hemorrhage ||| Neuritis ||| Heart Failure ||| Hypertension ||| Sleep Initiation and Maintenance Disorders ||| Dyspepsia ||| Hearing Loss ||| Exanthema
	CHEMBL92	D010031	DOCETAXEL ANHYDROUS	Otitis	0	0.015274	D013921 ||| D000740 ||| D000505 ||| D007022 ||| D013575 ||| D009260 ||| D003248 ||| D001145 ||| D010689 ||| D007766 ||| D010996 ||| D004941 ||| D006471 ||| D009443 ||| D006333 ||| D006973 ||| D007319 ||| D004415 ||| D034381 ||| D005076	Thrombocytopenia ||| Anemia ||| Alopecia ||| Hypotension ||| Syncope ||| Nail Diseases ||| Constipation ||| Arrhythmias, Cardiac ||| Phlebitis ||| Lacrimal Apparatus Diseases ||| Pleural Effusion ||| Esophagitis ||| Gastrointestinal Hemorrhage ||| Neuritis ||| Heart Failure ||| Hypertension ||| Sleep Initiation and Maintenance Disorders ||| Dyspepsia ||| Hearing Loss ||| Exanthema
	CHEMBL92	D019966	DOCETAXEL ANHYDROUS	Substance-Related Disorders	0	0.0545831	D013921 ||| D000740 ||| D007022 ||| D013575 ||| D009260 ||| D003248 ||| D001145 ||| D010689 ||| D007766 ||| D010996 ||| D004941 ||| D006471 ||| D009443 ||| D006333 ||| D006973 ||| D007319 ||| D004415 ||| D005076	Thrombocytopenia ||| Anemia ||| Hypotension ||| Syncope ||| Nail Diseases ||| Constipation ||| Arrhythmias, Cardiac ||| Phlebitis ||| Lacrimal Apparatus Diseases ||| Pleural Effusion ||| Esophagitis ||| Gastrointestinal Hemorrhage ||| Neuritis ||| Heart Failure ||| Hypertension ||| Sleep Initiation and Maintenance Disorders ||| Dyspepsia ||| Exanthema
	CHEMBL92	D015155	DOCETAXEL ANHYDROUS	Esophageal Spasm, Diffuse	0	0.0209339	D013921 ||| D000740 ||| D000505 ||| D007022 ||| D013575 ||| D009260 ||| D003248 ||| D001145 ||| D010689 ||| D007766 ||| D010996 ||| D004941 ||| D006471 ||| D009443 ||| D006333 ||| D006973 ||| D007319 ||| D004415 ||| D034381 ||| D005076	Thrombocytopenia ||| Anemia ||| Alopecia ||| Hypotension ||| Syncope ||| Nail Diseases ||| Constipation ||| Arrhythmias, Cardiac ||| Phlebitis ||| Lacrimal Apparatus Diseases ||| Pleural Effusion ||| Esophagitis ||| Gastrointestinal Hemorrhage ||| Neuritis ||| Heart Failure ||| Hypertension ||| Sleep Initiation and Maintenance Disorders ||| Dyspepsia ||| Hearing Loss ||| Exanthema
	CHEMBL2107825	D001289	TENOFOVIR ALAFENAMIDE	Attention Deficit Disorder with Hyperactivity	0	0.0574776	D007319 ||| D010195	Sleep Initiation and Maintenance Disorders ||| Pancreatitis
	CHEMBL2107825	D001008	TENOFOVIR ALAFENAMIDE	Anxiety Disorders	0	0.0720726	D007319 ||| D058186 ||| D004415 ||| D010195	Sleep Initiation and Maintenance Disorders ||| Acute Kidney Injury ||| Dyspepsia ||| Pancreatitis
	CHEMBL2107825	D013313	TENOFOVIR ALAFENAMIDE	Stress Disorders, Post-Traumatic	0	0.012532	D007319 ||| D010195	Sleep Initiation and Maintenance Disorders ||| Pancreatitis
	CHEMBL2107825	D000856	TENOFOVIR ALAFENAMIDE	Anorexia Nervosa	0	0.0144516	D007319 ||| D010195	Sleep Initiation and Maintenance Disorders ||| Pancreatitis
	CHEMBL2107825	D015228	TENOFOVIR ALAFENAMIDE	Hypertriglyceridemia	0	0.0472935	D007319 ||| D010195	Sleep Initiation and Maintenance Disorders ||| Pancreatitis
	CHEMBL2107825	D003324	TENOFOVIR ALAFENAMIDE	Coronary Artery Disease	0	0.0873856	D007319 ||| D058186 ||| D004415 ||| D010195	Sleep Initiation and Maintenance Disorders ||| Acute Kidney Injury ||| Dyspepsia ||| Pancreatitis
	CHEMBL2107825	D009765	TENOFOVIR ALAFENAMIDE	Obesity	0	0.0514814	D007319 ||| D058186 ||| D004415 ||| D010195	Sleep Initiation and Maintenance Disorders ||| Acute Kidney Injury ||| Dyspepsia ||| Pancreatitis
	CHEMBL2107825	D020177	TENOFOVIR ALAFENAMIDE	Idiopathic Hypersomnia	0	0.130742	D007319	Sleep Initiation and Maintenance Disorders
	CHEMBL2107825	D010300	TENOFOVIR ALAFENAMIDE	Parkinson Disease	0	0.0305934	D007319 ||| D058186 ||| D004415 ||| D010195	Sleep Initiation and Maintenance Disorders ||| Acute Kidney Injury ||| Dyspepsia ||| Pancreatitis
	CHEMBL2107825	D013771	TENOFOVIR ALAFENAMIDE	Tetralogy of Fallot	0	0.0846487	D007319 ||| D010195	Sleep Initiation and Maintenance Disorders ||| Pancreatitis
	CHEMBL2107825	D001172	TENOFOVIR ALAFENAMIDE	Arthritis, Rheumatoid	0	0.0396756	D007319 ||| D058186 ||| D004415 ||| D010195	Sleep Initiation and Maintenance Disorders ||| Acute Kidney Injury ||| Dyspepsia ||| Pancreatitis
	CHEMBL2107825	D003424	TENOFOVIR ALAFENAMIDE	Crohn Disease	0	0.0312535	D007319 ||| D010195	Sleep Initiation and Maintenance Disorders ||| Pancreatitis
	CHEMBL2107825	D003093	TENOFOVIR ALAFENAMIDE	Colitis, Ulcerative	0	0.0512049	D007319 ||| D010195	Sleep Initiation and Maintenance Disorders ||| Pancreatitis
	CHEMBL2107825	D015212	TENOFOVIR ALAFENAMIDE	Inflammatory Bowel Diseases	0	0.0344558	D007319 ||| D058186 ||| D004415 ||| D010195	Sleep Initiation and Maintenance Disorders ||| Acute Kidney Injury ||| Dyspepsia ||| Pancreatitis
	CHEMBL2107825	D002761	TENOFOVIR ALAFENAMIDE	Cholangitis	0	0.0216863	D007319 ||| D010195	Sleep Initiation and Maintenance Disorders ||| Pancreatitis
	CHEMBL2107825	D017098	TENOFOVIR ALAFENAMIDE	IgA Deficiency	0	0.0393355	D007319 ||| D010195	Sleep Initiation and Maintenance Disorders ||| Pancreatitis
	CHEMBL2107825	D008268	TENOFOVIR ALAFENAMIDE	Macular Degeneration	0	0.0625644	D007319 ||| D058186 ||| D004415 ||| D010195	Sleep Initiation and Maintenance Disorders ||| Acute Kidney Injury ||| Dyspepsia ||| Pancreatitis
	CHEMBL2107825	D034381	TENOFOVIR ALAFENAMIDE	Hearing Loss	0	0.0648477	D007319 ||| D010195	Sleep Initiation and Maintenance Disorders ||| Pancreatitis
	CHEMBL2107825	D014012	TENOFOVIR ALAFENAMIDE	Tinnitus	0	0.0569362	D007319	Sleep Initiation and Maintenance Disorders
	CHEMBL2107825	D000505	TENOFOVIR ALAFENAMIDE	Alopecia	0	0.0360245	D007319 ||| D010195	Sleep Initiation and Maintenance Disorders ||| Pancreatitis
	CHEMBL2107825	D019226	TENOFOVIR ALAFENAMIDE	Oral Ulcer	0	0.0266854	D007319 ||| D010195	Sleep Initiation and Maintenance Disorders ||| Pancreatitis
	CHEMBL2107825	D000787	TENOFOVIR ALAFENAMIDE	Angina Pectoris	0	0.0834596	D007319 ||| D058186 ||| D004415 ||| D010195	Sleep Initiation and Maintenance Disorders ||| Acute Kidney Injury ||| Dyspepsia ||| Pancreatitis
	CHEMBL2107825	D065631	TENOFOVIR ALAFENAMIDE	Rhinitis, Allergic	0	0.0167554	D007319 ||| D058186 ||| D004415 ||| D010195	Sleep Initiation and Maintenance Disorders ||| Acute Kidney Injury ||| Dyspepsia ||| Pancreatitis
	CHEMBL2107825	D001249	TENOFOVIR ALAFENAMIDE	Asthma	0	0.0456927	D007319 ||| D058186 ||| D004415 ||| D010195	Sleep Initiation and Maintenance Disorders ||| Acute Kidney Injury ||| Dyspepsia ||| Pancreatitis
	CHEMBL2107825	D005764	TENOFOVIR ALAFENAMIDE	Gastroesophageal Reflux	0	0.114621	D007319 ||| D058186 ||| D004415 ||| D010195	Sleep Initiation and Maintenance Disorders ||| Acute Kidney Injury ||| Dyspepsia ||| Pancreatitis
	CHEMBL2107825	D007037	TENOFOVIR ALAFENAMIDE	Hypothyroidism	0	0.0229359	D007319 ||| D010195	Sleep Initiation and Maintenance Disorders ||| Pancreatitis
	CHEMBL2107825	D008881	TENOFOVIR ALAFENAMIDE	Migraine Disorders	0	0.0567363	D007319 ||| D058186 ||| D004415 ||| D010195	Sleep Initiation and Maintenance Disorders ||| Acute Kidney Injury ||| Dyspepsia ||| Pancreatitis
	CHEMBL2107825	D004485	TENOFOVIR ALAFENAMIDE	Eczema	0	0.056549	D007319 ||| D058186 ||| D004415 ||| D010195	Sleep Initiation and Maintenance Disorders ||| Acute Kidney Injury ||| Dyspepsia ||| Pancreatitis
	CHEMBL2107825	D006937	TENOFOVIR ALAFENAMIDE	Hypercholesterolemia	0	0.0478999	D007319 ||| D058186 ||| D004415 ||| D010195	Sleep Initiation and Maintenance Disorders ||| Acute Kidney Injury ||| Dyspepsia ||| Pancreatitis
	CHEMBL2107825	D012626	TENOFOVIR ALAFENAMIDE	Sebaceous Gland Neoplasms	0	0.0260296	D007319 ||| D010195	Sleep Initiation and Maintenance Disorders ||| Pancreatitis
	CHEMBL2107825	D001943	TENOFOVIR ALAFENAMIDE	Breast Neoplasms	0	0.0212628	D007319 ||| D058186 ||| D004415 ||| D010195	Sleep Initiation and Maintenance Disorders ||| Acute Kidney Injury ||| Dyspepsia ||| Pancreatitis
	CHEMBL2107825	D002280	TENOFOVIR ALAFENAMIDE	Carcinoma, Basal Cell	0	0.0552336	D007319 ||| D058186 ||| D004415 ||| D010195	Sleep Initiation and Maintenance Disorders ||| Acute Kidney Injury ||| Dyspepsia ||| Pancreatitis
	CHEMBL2107825	D000230	TENOFOVIR ALAFENAMIDE	Adenocarcinoma	0	0.0540316	D007319 ||| D010195	Sleep Initiation and Maintenance Disorders ||| Pancreatitis
	CHEMBL2107825	D002386	TENOFOVIR ALAFENAMIDE	Cataract	0	0.0220868	D007319 ||| D058186 ||| D004415 ||| D010195	Sleep Initiation and Maintenance Disorders ||| Acute Kidney Injury ||| Dyspepsia ||| Pancreatitis
	CHEMBL2107825	D006552	TENOFOVIR ALAFENAMIDE	Hernia, Inguinal	0	0.0243879	D007319 ||| D058186 ||| D004415 ||| D010195	Sleep Initiation and Maintenance Disorders ||| Acute Kidney Injury ||| Dyspepsia ||| Pancreatitis
	CHEMBL2107825	D012005	TENOFOVIR ALAFENAMIDE	Rectal Prolapse	0	0.0659639	D007319 ||| D010195	Sleep Initiation and Maintenance Disorders ||| Pancreatitis
	CHEMBL2107825	D014029	TENOFOVIR ALAFENAMIDE	Tobacco Use Disorder	0	0.0424387	D007319 ||| D010195	Sleep Initiation and Maintenance Disorders ||| Pancreatitis
	CHEMBL2107825	D009203	TENOFOVIR ALAFENAMIDE	Myocardial Infarction	0	0.0763332	D007319 ||| D058186 ||| D004415 ||| D010195	Sleep Initiation and Maintenance Disorders ||| Acute Kidney Injury ||| Dyspepsia ||| Pancreatitis
	CHEMBL2107825	D005756	TENOFOVIR ALAFENAMIDE	Gastritis	0	0.0483053	D007319 ||| D058186 ||| D004415 ||| D010195	Sleep Initiation and Maintenance Disorders ||| Acute Kidney Injury ||| Dyspepsia ||| Pancreatitis
	CHEMBL2107825	D006548	TENOFOVIR ALAFENAMIDE	Hernia, Diaphragmatic	0	0.101237	D007319 ||| D058186 ||| D004415 ||| D010195	Sleep Initiation and Maintenance Disorders ||| Acute Kidney Injury ||| Dyspepsia ||| Pancreatitis
	CHEMBL2107825	D000076385	TENOFOVIR ALAFENAMIDE	Diverticular Diseases	0	0.0787708	D007319 ||| D010195	Sleep Initiation and Maintenance Disorders ||| Pancreatitis
	CHEMBL2107825	D007319	TENOFOVIR ALAFENAMIDE	Sleep Initiation and Maintenance Disorders	1	0.0922957	D058186 ||| D004415 ||| D010195	Acute Kidney Injury ||| Dyspepsia ||| Pancreatitis
	CHEMBL2107825	D009290	TENOFOVIR ALAFENAMIDE	Narcolepsy	0	0.0522274	D007319 ||| D058186 ||| D004415 ||| D010195	Sleep Initiation and Maintenance Disorders ||| Acute Kidney Injury ||| Dyspepsia ||| Pancreatitis
	CHEMBL2107825	D003922	TENOFOVIR ALAFENAMIDE	Diabetes Mellitus, Type 1	0	0.0171115	D007319 ||| D010195	Sleep Initiation and Maintenance Disorders ||| Pancreatitis
	CHEMBL2107825	D002446	TENOFOVIR ALAFENAMIDE	Celiac Disease	0	0.0927586	D007319 ||| D010195	Sleep Initiation and Maintenance Disorders ||| Pancreatitis
	CHEMBL2107825	D008105	TENOFOVIR ALAFENAMIDE	Liver Cirrhosis, Biliary	0	0.0416689	D007319 ||| D010195	Sleep Initiation and Maintenance Disorders ||| Pancreatitis
	CHEMBL2107825	D014820	TENOFOVIR ALAFENAMIDE	Vitiligo	0	0.0839465	D007319 ||| D010195	Sleep Initiation and Maintenance Disorders ||| Pancreatitis
	CHEMBL2107825	D009798	TENOFOVIR ALAFENAMIDE	Ocular Hypertension	0	0.0208929	D007319 ||| D010195	Sleep Initiation and Maintenance Disorders ||| Pancreatitis
	CHEMBL2107825	D009447	TENOFOVIR ALAFENAMIDE	Neuroblastoma	0	0.036999	D007319 ||| D010195	Sleep Initiation and Maintenance Disorders ||| Pancreatitis
	CHEMBL2107825	D012559	TENOFOVIR ALAFENAMIDE	Schizophrenia	0	0.0461461	D007319 ||| D058186 ||| D004415 ||| D010195	Sleep Initiation and Maintenance Disorders ||| Acute Kidney Injury ||| Dyspepsia ||| Pancreatitis
	CHEMBL2107825	D000690	TENOFOVIR ALAFENAMIDE	Amyotrophic Lateral Sclerosis	0	0.0950986	D007319 ||| D010195	Sleep Initiation and Maintenance Disorders ||| Pancreatitis
	CHEMBL2107825	D008180	TENOFOVIR ALAFENAMIDE	Lupus Erythematosus, Systemic	0	0.042705	D007319 ||| D058186 ||| D004415 ||| D010195	Sleep Initiation and Maintenance Disorders ||| Acute Kidney Injury ||| Dyspepsia ||| Pancreatitis
	CHEMBL2107825	D000437	TENOFOVIR ALAFENAMIDE	Alcoholism	0	0.0176238	D007319 ||| D010195	Sleep Initiation and Maintenance Disorders ||| Pancreatitis
	CHEMBL2107825	D000067877	TENOFOVIR ALAFENAMIDE	Autism Spectrum Disorder	0	0.0345708	D007319 ||| D010195	Sleep Initiation and Maintenance Disorders ||| Pancreatitis
	CHEMBL2107825	D001714	TENOFOVIR ALAFENAMIDE	Bipolar Disorder	0	0.0757938	D007319 ||| D058186 ||| D004415 ||| D010195	Sleep Initiation and Maintenance Disorders ||| Acute Kidney Injury ||| Dyspepsia ||| Pancreatitis
	CHEMBL2107825	D009771	TENOFOVIR ALAFENAMIDE	Obsessive-Compulsive Disorder	0	0.0259764	D007319 ||| D010195	Sleep Initiation and Maintenance Disorders ||| Pancreatitis
	CHEMBL2107825	D003924	TENOFOVIR ALAFENAMIDE	Diabetes Mellitus, Type 2	0	0.0584475	D007319 ||| D010195	Sleep Initiation and Maintenance Disorders ||| Pancreatitis
	CHEMBL2107825	D000544	TENOFOVIR ALAFENAMIDE	Alzheimer Disease	0	0.0185915	D007319 ||| D010195	Sleep Initiation and Maintenance Disorders ||| Pancreatitis
	CHEMBL2107825	D004827	TENOFOVIR ALAFENAMIDE	Epilepsy	0	0.0364631	D007319 ||| D058186 ||| D004415 ||| D010195	Sleep Initiation and Maintenance Disorders ||| Acute Kidney Injury ||| Dyspepsia ||| Pancreatitis
	CHEMBL2107825	D005901	TENOFOVIR ALAFENAMIDE	Glaucoma	0	0.0513501	D007319 ||| D058186 ||| D004415 ||| D010195	Sleep Initiation and Maintenance Disorders ||| Acute Kidney Injury ||| Dyspepsia ||| Pancreatitis
	CHEMBL2107825	D051436	TENOFOVIR ALAFENAMIDE	Renal Insufficiency, Chronic	0	0.0757017	D007319 ||| D010195	Sleep Initiation and Maintenance Disorders ||| Pancreatitis
	CHEMBL2107825	D013167	TENOFOVIR ALAFENAMIDE	Spondylitis, Ankylosing	0	0.061637	D007319 ||| D010195	Sleep Initiation and Maintenance Disorders ||| Pancreatitis
	CHEMBL2107825	D003863	TENOFOVIR ALAFENAMIDE	Depression	0	0.0977416	D007319 ||| D058186 ||| D004415 ||| D010195	Sleep Initiation and Maintenance Disorders ||| Acute Kidney Injury ||| Dyspepsia ||| Pancreatitis
	CHEMBL2107825	D010003	TENOFOVIR ALAFENAMIDE	Osteoarthritis	0	0.0763418	D007319 ||| D058186 ||| D004415 ||| D010195	Sleep Initiation and Maintenance Disorders ||| Acute Kidney Injury ||| Dyspepsia ||| Pancreatitis
	CHEMBL2107825	D000419	TENOFOVIR ALAFENAMIDE	Albuminuria	0	0.0162713	D007319 ||| D010195	Sleep Initiation and Maintenance Disorders ||| Pancreatitis
	CHEMBL2107825	D001281	TENOFOVIR ALAFENAMIDE	Atrial Fibrillation	0	0.00737617	D007319 ||| D058186 ||| D004415 ||| D010195	Sleep Initiation and Maintenance Disorders ||| Acute Kidney Injury ||| Dyspepsia ||| Pancreatitis
	CHEMBL2107825	D006973	TENOFOVIR ALAFENAMIDE	Hypertension	0	0.134117	D007319 ||| D058186 ||| D004415 ||| D010195	Sleep Initiation and Maintenance Disorders ||| Acute Kidney Injury ||| Dyspepsia ||| Pancreatitis
	CHEMBL2107825	D006327	TENOFOVIR ALAFENAMIDE	Heart Block	0	0.0154683	D007319 ||| D058186 ||| D004415 ||| D010195	Sleep Initiation and Maintenance Disorders ||| Acute Kidney Injury ||| Dyspepsia ||| Pancreatitis
	CHEMBL2107825	D055623	TENOFOVIR ALAFENAMIDE	Keratosis, Actinic	0	0.0302542	D007319 ||| D058186 ||| D004415 ||| D010195	Sleep Initiation and Maintenance Disorders ||| Acute Kidney Injury ||| Dyspepsia ||| Pancreatitis
	CHEMBL2107825	D001991	TENOFOVIR ALAFENAMIDE	Bronchitis	0	0.0268864	D007319 ||| D058186 ||| D004415 ||| D010195	Sleep Initiation and Maintenance Disorders ||| Acute Kidney Injury ||| Dyspepsia ||| Pancreatitis
	CHEMBL2107825	D008175	TENOFOVIR ALAFENAMIDE	Lung Neoplasms	0	0.0235437	D007319 ||| D058186 ||| D004415 ||| D010195	Sleep Initiation and Maintenance Disorders ||| Acute Kidney Injury ||| Dyspepsia ||| Pancreatitis
	CHEMBL2107825	D008545	TENOFOVIR ALAFENAMIDE	Melanoma	0	0.050359	D007319 ||| D058186 ||| D004415 ||| D010195	Sleep Initiation and Maintenance Disorders ||| Acute Kidney Injury ||| Dyspepsia ||| Pancreatitis
	CHEMBL2107825	D008228	TENOFOVIR ALAFENAMIDE	Lymphoma, Non-Hodgkin	0	0.00561979	D007319 ||| D058186 ||| D004415 ||| D010195	Sleep Initiation and Maintenance Disorders ||| Acute Kidney Injury ||| Dyspepsia ||| Pancreatitis
	CHEMBL2107825	D002294	TENOFOVIR ALAFENAMIDE	Carcinoma, Squamous Cell	0	0.0115438	D007319 ||| D058186 ||| D004415 ||| D010195	Sleep Initiation and Maintenance Disorders ||| Acute Kidney Injury ||| Dyspepsia ||| Pancreatitis
	CHEMBL2107825	D002349	TENOFOVIR ALAFENAMIDE	Carpal Tunnel Syndrome	0	0.0221609	D007319 ||| D058186 ||| D004415 ||| D010195	Sleep Initiation and Maintenance Disorders ||| Acute Kidney Injury ||| Dyspepsia ||| Pancreatitis
	CHEMBL2107825	D016883	TENOFOVIR ALAFENAMIDE	Diabetic Ketoacidosis	0	0.0286749	D007319 ||| D058186 ||| D004415 ||| D010195	Sleep Initiation and Maintenance Disorders ||| Acute Kidney Injury ||| Dyspepsia ||| Pancreatitis
	CHEMBL2107825	D001749	TENOFOVIR ALAFENAMIDE	Urinary Bladder Neoplasms	0	0.0290831	D007319 ||| D058186 ||| D004415 ||| D010195	Sleep Initiation and Maintenance Disorders ||| Acute Kidney Injury ||| Dyspepsia ||| Pancreatitis
	CHEMBL2107825	D007889	TENOFOVIR ALAFENAMIDE	Leiomyoma	0	0.0130613	D007319 ||| D058186 ||| D004415 ||| D010195	Sleep Initiation and Maintenance Disorders ||| Acute Kidney Injury ||| Dyspepsia ||| Pancreatitis
	CHEMBL2107825	D018798	TENOFOVIR ALAFENAMIDE	Anemia, Iron-Deficiency	0	0.0358187	D007319 ||| D058186 ||| D004415 ||| D010195	Sleep Initiation and Maintenance Disorders ||| Acute Kidney Injury ||| Dyspepsia ||| Pancreatitis
	CHEMBL2107825	D000380	TENOFOVIR ALAFENAMIDE	Agranulocytosis	0	0.0224848	D007319 ||| D058186 ||| D004415 ||| D010195	Sleep Initiation and Maintenance Disorders ||| Acute Kidney Injury ||| Dyspepsia ||| Pancreatitis
	CHEMBL2107825	D012893	TENOFOVIR ALAFENAMIDE	Sleep Wake Disorders	0	0.0294686	D007319 ||| D058186 ||| D004415 ||| D010195	Sleep Initiation and Maintenance Disorders ||| Acute Kidney Injury ||| Dyspepsia ||| Pancreatitis
	CHEMBL2107825	D006429	TENOFOVIR ALAFENAMIDE	Hemiplegia	0	0.0566283	D007319 ||| D058186 ||| D004415 ||| D010195	Sleep Initiation and Maintenance Disorders ||| Acute Kidney Injury ||| Dyspepsia ||| Pancreatitis
	CHEMBL2107825	D011655	TENOFOVIR ALAFENAMIDE	Pulmonary Embolism	0	0.02606	D007319 ||| D058186 ||| D004415 ||| D010195	Sleep Initiation and Maintenance Disorders ||| Acute Kidney Injury ||| Dyspepsia ||| Pancreatitis
	CHEMBL2107825	D009202	TENOFOVIR ALAFENAMIDE	Cardiomyopathies	0	0.0484841	D007319 ||| D058186 ||| D004415 ||| D010195	Sleep Initiation and Maintenance Disorders ||| Acute Kidney Injury ||| Dyspepsia ||| Pancreatitis
	CHEMBL2107825	D013345	TENOFOVIR ALAFENAMIDE	Subarachnoid Hemorrhage	0	0.017724	D007319 ||| D058186 ||| D004415 ||| D010195	Sleep Initiation and Maintenance Disorders ||| Acute Kidney Injury ||| Dyspepsia ||| Pancreatitis
	CHEMBL2107825	D002543	TENOFOVIR ALAFENAMIDE	Cerebral Hemorrhage	0	0.0558689	D007319 ||| D058186 ||| D004415 ||| D010195	Sleep Initiation and Maintenance Disorders ||| Acute Kidney Injury ||| Dyspepsia ||| Pancreatitis
	CHEMBL2107825	D002544	TENOFOVIR ALAFENAMIDE	Cerebral Infarction	0	0.0554939	D007319 ||| D058186 ||| D004415 ||| D010195	Sleep Initiation and Maintenance Disorders ||| Acute Kidney Injury ||| Dyspepsia ||| Pancreatitis
	CHEMBL2107825	D050197	TENOFOVIR ALAFENAMIDE	Arteriosclerosis	0	0.0257395	D007319 ||| D058186 ||| D004415 ||| D010195	Sleep Initiation and Maintenance Disorders ||| Acute Kidney Injury ||| Dyspepsia ||| Pancreatitis
	CHEMBL2107825	D010689	TENOFOVIR ALAFENAMIDE	Phlebitis	0	0.105982	D007319 ||| D058186 ||| D004415 ||| D010195	Sleep Initiation and Maintenance Disorders ||| Acute Kidney Injury ||| Dyspepsia ||| Pancreatitis
	CHEMBL2107825	D006484	TENOFOVIR ALAFENAMIDE	Hemorrhoids	0	0.0547744	D007319 ||| D058186 ||| D004415 ||| D010195	Sleep Initiation and Maintenance Disorders ||| Acute Kidney Injury ||| Dyspepsia ||| Pancreatitis
	CHEMBL2107825	D007022	TENOFOVIR ALAFENAMIDE	Hypotension	0	0.15275	D007319 ||| D058186 ||| D004415 ||| D010195	Sleep Initiation and Maintenance Disorders ||| Acute Kidney Injury ||| Dyspepsia ||| Pancreatitis
	CHEMBL2107825	D012852	TENOFOVIR ALAFENAMIDE	Sinusitis	0	0.0273003	D007319 ||| D058186 ||| D004415 ||| D010195	Sleep Initiation and Maintenance Disorders ||| Acute Kidney Injury ||| Dyspepsia ||| Pancreatitis
	CHEMBL2107825	D010996	TENOFOVIR ALAFENAMIDE	Pleural Effusion	0	0.0605071	D007319 ||| D058186 ||| D004415 ||| D010195	Sleep Initiation and Maintenance Disorders ||| Acute Kidney Injury ||| Dyspepsia ||| Pancreatitis
	CHEMBL2107825	D011030	TENOFOVIR ALAFENAMIDE	Pneumothorax	0	0.0644788	D007319 ||| D058186 ||| D004415 ||| D010195	Sleep Initiation and Maintenance Disorders ||| Acute Kidney Injury ||| Dyspepsia ||| Pancreatitis
	CHEMBL2107825	D014060	TENOFOVIR ALAFENAMIDE	Tongue Diseases	0	0.0629185	D007319 ||| D058186 ||| D004415 ||| D010195	Sleep Initiation and Maintenance Disorders ||| Acute Kidney Injury ||| Dyspepsia ||| Pancreatitis
	CHEMBL2107825	D004941	TENOFOVIR ALAFENAMIDE	Esophagitis	0	0.104624	D007319 ||| D058186 ||| D004415 ||| D010195	Sleep Initiation and Maintenance Disorders ||| Acute Kidney Injury ||| Dyspepsia ||| Pancreatitis
	CHEMBL2107825	D013276	TENOFOVIR ALAFENAMIDE	Stomach Ulcer	0	0.0755907	D007319 ||| D058186 ||| D004415 ||| D010195	Sleep Initiation and Maintenance Disorders ||| Acute Kidney Injury ||| Dyspepsia ||| Pancreatitis
	CHEMBL2107825	D004415	TENOFOVIR ALAFENAMIDE	Dyspepsia	1	0.0241269	D007319 ||| D058186 ||| D010195	Sleep Initiation and Maintenance Disorders ||| Acute Kidney Injury ||| Pancreatitis
	CHEMBL2107825	D002769	TENOFOVIR ALAFENAMIDE	Cholelithiasis	0	0.183767	D007319 ||| D058186 ||| D004415 ||| D010195	Sleep Initiation and Maintenance Disorders ||| Acute Kidney Injury ||| Dyspepsia ||| Pancreatitis
	CHEMBL2107825	D002764	TENOFOVIR ALAFENAMIDE	Cholecystitis	0	0.232621	D007319 ||| D058186 ||| D004415 ||| D010195	Sleep Initiation and Maintenance Disorders ||| Acute Kidney Injury ||| Dyspepsia ||| Pancreatitis
	CHEMBL2107825	D010195	TENOFOVIR ALAFENAMIDE	Pancreatitis	1	0.092064	D007319 ||| D058186 ||| D004415	Sleep Initiation and Maintenance Disorders ||| Acute Kidney Injury ||| Dyspepsia
	CHEMBL2107825	D008286	TENOFOVIR ALAFENAMIDE	Malabsorption Syndromes	0	0.00972794	D007319 ||| D058186 ||| D004415 ||| D010195	Sleep Initiation and Maintenance Disorders ||| Acute Kidney Injury ||| Dyspepsia ||| Pancreatitis
	CHEMBL2107825	D002481	TENOFOVIR ALAFENAMIDE	Cellulitis	0	0.0604867	D007319 ||| D058186 ||| D004415 ||| D010195	Sleep Initiation and Maintenance Disorders ||| Acute Kidney Injury ||| Dyspepsia ||| Pancreatitis
	CHEMBL2107825	D011537	TENOFOVIR ALAFENAMIDE	Pruritus	0	0.0385588	D007319 ||| D058186 ||| D004415 ||| D010195	Sleep Initiation and Maintenance Disorders ||| Acute Kidney Injury ||| Dyspepsia ||| Pancreatitis
	CHEMBL2107825	D008010	TENOFOVIR ALAFENAMIDE	Lichen Planus	0	0.0582741	D007319 ||| D058186 ||| D004415 ||| D010195	Sleep Initiation and Maintenance Disorders ||| Acute Kidney Injury ||| Dyspepsia ||| Pancreatitis
	CHEMBL2107825	D017492	TENOFOVIR ALAFENAMIDE	Keratosis, Seborrheic	0	0.0893559	D007319 ||| D058186 ||| D004415 ||| D010195	Sleep Initiation and Maintenance Disorders ||| Acute Kidney Injury ||| Dyspepsia ||| Pancreatitis
	CHEMBL2107825	D011704	TENOFOVIR ALAFENAMIDE	Pyelonephritis	0	0.0128982	D007319 ||| D058186 ||| D004415 ||| D010195	Sleep Initiation and Maintenance Disorders ||| Acute Kidney Injury ||| Dyspepsia ||| Pancreatitis
	CHEMBL2107825	D058186	TENOFOVIR ALAFENAMIDE	Acute Kidney Injury	1	0.0170982	D007319 ||| D004415 ||| D010195	Sleep Initiation and Maintenance Disorders ||| Dyspepsia ||| Pancreatitis
	CHEMBL2107825	D007676	TENOFOVIR ALAFENAMIDE	Kidney Failure, Chronic	0	0.155455	D007319 ||| D058186 ||| D004415 ||| D010195	Sleep Initiation and Maintenance Disorders ||| Acute Kidney Injury ||| Dyspepsia ||| Pancreatitis
	CHEMBL2107825	D003556	TENOFOVIR ALAFENAMIDE	Cystitis	0	0.0171533	D007319 ||| D058186 ||| D004415 ||| D010195	Sleep Initiation and Maintenance Disorders ||| Acute Kidney Injury ||| Dyspepsia ||| Pancreatitis
	CHEMBL2107825	D011470	TENOFOVIR ALAFENAMIDE	Prostatic Hyperplasia	0	0.107226	D007319 ||| D058186 ||| D004415 ||| D010195	Sleep Initiation and Maintenance Disorders ||| Acute Kidney Injury ||| Dyspepsia ||| Pancreatitis
	CHEMBL2107825	D011472	TENOFOVIR ALAFENAMIDE	Prostatitis	0	0.177001	D007319 ||| D058186 ||| D004415 ||| D010195	Sleep Initiation and Maintenance Disorders ||| Acute Kidney Injury ||| Dyspepsia ||| Pancreatitis
	CHEMBL2107825	D005348	TENOFOVIR ALAFENAMIDE	Fibrocystic Breast Disease	0	0.0353084	D007319 ||| D058186 ||| D004415 ||| D010195	Sleep Initiation and Maintenance Disorders ||| Acute Kidney Injury ||| Dyspepsia ||| Pancreatitis
	CHEMBL2107825	D006177	TENOFOVIR ALAFENAMIDE	Gynecomastia	0	0.0279299	D007319 ||| D058186 ||| D004415 ||| D010195	Sleep Initiation and Maintenance Disorders ||| Acute Kidney Injury ||| Dyspepsia ||| Pancreatitis
	CHEMBL2107825	D004715	TENOFOVIR ALAFENAMIDE	Endometriosis	0	0.052216	D007319 ||| D058186 ||| D004415 ||| D010195	Sleep Initiation and Maintenance Disorders ||| Acute Kidney Injury ||| Dyspepsia ||| Pancreatitis
	CHEMBL2107825	D003680	TENOFOVIR ALAFENAMIDE	Deglutition Disorders	0	0.0847358	D007319 ||| D058186 ||| D004415 ||| D010195	Sleep Initiation and Maintenance Disorders ||| Acute Kidney Injury ||| Dyspepsia ||| Pancreatitis
	CHEMBL2107825	D001201	TENOFOVIR ALAFENAMIDE	Ascites	0	0.0594384	D007319 ||| D058186 ||| D004415 ||| D010195	Sleep Initiation and Maintenance Disorders ||| Acute Kidney Injury ||| Dyspepsia ||| Pancreatitis
	CHEMBL2107825	D005076	TENOFOVIR ALAFENAMIDE	Exanthema	0	0.0270046	D007319 ||| D058186 ||| D004415 ||| D010195	Sleep Initiation and Maintenance Disorders ||| Acute Kidney Injury ||| Dyspepsia ||| Pancreatitis
	CHEMBL2107825	D014717	TENOFOVIR ALAFENAMIDE	Vertigo	0	0.032643	D007319 ||| D058186 ||| D004415 ||| D010195	Sleep Initiation and Maintenance Disorders ||| Acute Kidney Injury ||| Dyspepsia ||| Pancreatitis
	CHEMBL2107825	D013575	TENOFOVIR ALAFENAMIDE	Syncope	0	0.051737	D007319 ||| D058186 ||| D004415 ||| D010195	Sleep Initiation and Maintenance Disorders ||| Acute Kidney Injury ||| Dyspepsia ||| Pancreatitis
	CHEMBL2107825	D007766	TENOFOVIR ALAFENAMIDE	Lacrimal Apparatus Diseases	0	0.0484625	D007319 ||| D058186 ||| D004415 ||| D010195	Sleep Initiation and Maintenance Disorders ||| Acute Kidney Injury ||| Dyspepsia ||| Pancreatitis
	CHEMBL2107825	D006471	TENOFOVIR ALAFENAMIDE	Gastrointestinal Hemorrhage	0	0.0106816	D007319 ||| D058186 ||| D004415 ||| D010195	Sleep Initiation and Maintenance Disorders ||| Acute Kidney Injury ||| Dyspepsia ||| Pancreatitis
	CHEMBL2107825	D010437	TENOFOVIR ALAFENAMIDE	Peptic Ulcer	0	0.0261198	D007319 ||| D058186 ||| D004415 ||| D010195	Sleep Initiation and Maintenance Disorders ||| Acute Kidney Injury ||| Dyspepsia ||| Pancreatitis
	CHEMBL2107825	D005921	TENOFOVIR ALAFENAMIDE	Glomerulonephritis	0	0.197926	D007319 ||| D058186 ||| D004415 ||| D010195	Sleep Initiation and Maintenance Disorders ||| Acute Kidney Injury ||| Dyspepsia ||| Pancreatitis
	CHEMBL2107825	D006333	TENOFOVIR ALAFENAMIDE	Heart Failure	0	0.0683485	D007319 ||| D058186 ||| D004415 ||| D010195	Sleep Initiation and Maintenance Disorders ||| Acute Kidney Injury ||| Dyspepsia ||| Pancreatitis
	CHEMBL2107825	D006547	TENOFOVIR ALAFENAMIDE	Hernia	0	0.00930463	D007319 ||| D058186 ||| D004415 ||| D010195	Sleep Initiation and Maintenance Disorders ||| Acute Kidney Injury ||| Dyspepsia ||| Pancreatitis
	CHEMBL2107825	D006689	TENOFOVIR ALAFENAMIDE	Hodgkin Disease	0	0.10436	D007319 ||| D058186 ||| D004415 ||| D010195	Sleep Initiation and Maintenance Disorders ||| Acute Kidney Injury ||| Dyspepsia ||| Pancreatitis
	CHEMBL2107825	D008113	TENOFOVIR ALAFENAMIDE	Liver Neoplasms	0	0.0265906	D007319 ||| D058186 ||| D004415 ||| D010195	Sleep Initiation and Maintenance Disorders ||| Acute Kidney Injury ||| Dyspepsia ||| Pancreatitis
	CHEMBL2107825	D010051	TENOFOVIR ALAFENAMIDE	Ovarian Neoplasms	0	0.028859	D007319 ||| D058186 ||| D004415 ||| D010195	Sleep Initiation and Maintenance Disorders ||| Acute Kidney Injury ||| Dyspepsia ||| Pancreatitis
	CHEMBL2107825	D011471	TENOFOVIR ALAFENAMIDE	Prostatic Neoplasms	0	0.0261792	D007319 ||| D058186 ||| D004415 ||| D010195	Sleep Initiation and Maintenance Disorders ||| Acute Kidney Injury ||| Dyspepsia ||| Pancreatitis
	CHEMBL2107825	D000647	TENOFOVIR ALAFENAMIDE	Amnesia	0	0.0432228	D007319 ||| D058186 ||| D004415 ||| D010195	Sleep Initiation and Maintenance Disorders ||| Acute Kidney Injury ||| Dyspepsia ||| Pancreatitis
	CHEMBL2107825	D007951	TENOFOVIR ALAFENAMIDE	Leukemia, Myeloid	0	0.0497392	D007319 ||| D058186 ||| D004415 ||| D010195	Sleep Initiation and Maintenance Disorders ||| Acute Kidney Injury ||| Dyspepsia ||| Pancreatitis
	CHEMBL2107825	D000152	TENOFOVIR ALAFENAMIDE	Acne Vulgaris	0	0.101787	D007319 ||| D058186 ||| D004415 ||| D010195	Sleep Initiation and Maintenance Disorders ||| Acute Kidney Injury ||| Dyspepsia ||| Pancreatitis
	CHEMBL2107825	D000740	TENOFOVIR ALAFENAMIDE	Anemia	0	0.0539635	D007319 ||| D058186 ||| D004415 ||| D010195	Sleep Initiation and Maintenance Disorders ||| Acute Kidney Injury ||| Dyspepsia ||| Pancreatitis
	CHEMBL2107825	D001064	TENOFOVIR ALAFENAMIDE	Appendicitis	0	0.0511342	D007319 ||| D058186 ||| D004415 ||| D010195	Sleep Initiation and Maintenance Disorders ||| Acute Kidney Injury ||| Dyspepsia ||| Pancreatitis
	CHEMBL2107825	D003248	TENOFOVIR ALAFENAMIDE	Constipation	0	0.0830729	D007319 ||| D058186 ||| D004415 ||| D010195	Sleep Initiation and Maintenance Disorders ||| Acute Kidney Injury ||| Dyspepsia ||| Pancreatitis
	CHEMBL2107825	D015352	TENOFOVIR ALAFENAMIDE	Dry Eye Syndromes	0	0.0325319	D007319 ||| D058186 ||| D004415 ||| D010195	Sleep Initiation and Maintenance Disorders ||| Acute Kidney Injury ||| Dyspepsia ||| Pancreatitis
	CHEMBL2107825	D004381	TENOFOVIR ALAFENAMIDE	Duodenal Ulcer	0	0.04847	D007319 ||| D058186 ||| D004415 ||| D010195	Sleep Initiation and Maintenance Disorders ||| Acute Kidney Injury ||| Dyspepsia ||| Pancreatitis
	CHEMBL2107825	D015837	TENOFOVIR ALAFENAMIDE	Vestibular Diseases	0	0.00935076	D007319 ||| D058186 ||| D004415 ||| D010195	Sleep Initiation and Maintenance Disorders ||| Acute Kidney Injury ||| Dyspepsia ||| Pancreatitis
	CHEMBL2107825	D005705	TENOFOVIR ALAFENAMIDE	Gallbladder Diseases	0	0.0905234	D007319 ||| D058186 ||| D004415 ||| D010195	Sleep Initiation and Maintenance Disorders ||| Acute Kidney Injury ||| Dyspepsia ||| Pancreatitis
	CHEMBL2107825	D006073	TENOFOVIR ALAFENAMIDE	Gout	0	0.069729	D007319 ||| D058186 ||| D004415 ||| D010195	Sleep Initiation and Maintenance Disorders ||| Acute Kidney Injury ||| Dyspepsia ||| Pancreatitis
	CHEMBL2107825	D001145	TENOFOVIR ALAFENAMIDE	Arrhythmias, Cardiac	0	0.0449167	D007319 ||| D058186 ||| D004415 ||| D010195	Sleep Initiation and Maintenance Disorders ||| Acute Kidney Injury ||| Dyspepsia ||| Pancreatitis
	CHEMBL2107825	D043183	TENOFOVIR ALAFENAMIDE	Irritable Bowel Syndrome	0	0.0848354	D007319 ||| D058186 ||| D004415 ||| D010195	Sleep Initiation and Maintenance Disorders ||| Acute Kidney Injury ||| Dyspepsia ||| Pancreatitis
	CHEMBL2107825	D001851	TENOFOVIR ALAFENAMIDE	Bone Diseases, Metabolic	0	0.0666384	D007319 ||| D058186 ||| D004415 ||| D010195	Sleep Initiation and Maintenance Disorders ||| Acute Kidney Injury ||| Dyspepsia ||| Pancreatitis
	CHEMBL2107825	D010024	TENOFOVIR ALAFENAMIDE	Osteoporosis	0	0.0409136	D007319 ||| D058186 ||| D004415 ||| D010195	Sleep Initiation and Maintenance Disorders ||| Acute Kidney Injury ||| Dyspepsia ||| Pancreatitis
	CHEMBL2107825	D009443	TENOFOVIR ALAFENAMIDE	Neuritis	0	0.0542909	D007319 ||| D058186 ||| D004415 ||| D010195	Sleep Initiation and Maintenance Disorders ||| Acute Kidney Injury ||| Dyspepsia ||| Pancreatitis
	CHEMBL2107825	D010538	TENOFOVIR ALAFENAMIDE	Peritonitis	0	0.102157	D007319 ||| D058186 ||| D004415 ||| D010195	Sleep Initiation and Maintenance Disorders ||| Acute Kidney Injury ||| Dyspepsia ||| Pancreatitis
	CHEMBL2107825	D010998	TENOFOVIR ALAFENAMIDE	Pleurisy	0	0.0952476	D007319 ||| D058186 ||| D004415 ||| D010195	Sleep Initiation and Maintenance Disorders ||| Acute Kidney Injury ||| Dyspepsia ||| Pancreatitis
	CHEMBL2107825	D011565	TENOFOVIR ALAFENAMIDE	Psoriasis	0	0.0298702	D007319 ||| D058186 ||| D004415 ||| D010195	Sleep Initiation and Maintenance Disorders ||| Acute Kidney Injury ||| Dyspepsia ||| Pancreatitis
	CHEMBL2107825	D012163	TENOFOVIR ALAFENAMIDE	Retinal Detachment	0	0.0279734	D007319 ||| D058186 ||| D004415 ||| D010195	Sleep Initiation and Maintenance Disorders ||| Acute Kidney Injury ||| Dyspepsia ||| Pancreatitis
	CHEMBL2107825	D012393	TENOFOVIR ALAFENAMIDE	Rosacea	0	0.0345529	D007319 ||| D058186 ||| D004415 ||| D010195	Sleep Initiation and Maintenance Disorders ||| Acute Kidney Injury ||| Dyspepsia ||| Pancreatitis
	CHEMBL2107825	D006042	TENOFOVIR ALAFENAMIDE	Goiter	0	0.0117566	D007319 ||| D058186 ||| D004415 ||| D010195	Sleep Initiation and Maintenance Disorders ||| Acute Kidney Injury ||| Dyspepsia ||| Pancreatitis
	CHEMBL2107825	D002546	TENOFOVIR ALAFENAMIDE	Ischemic Attack, Transient	0	0.0187517	D007319 ||| D058186 ||| D004415 ||| D010195	Sleep Initiation and Maintenance Disorders ||| Acute Kidney Injury ||| Dyspepsia ||| Pancreatitis
	CHEMBL2107825	D000083242	TENOFOVIR ALAFENAMIDE	Ischemic Stroke	0	0.0483578	D007319 ||| D058186 ||| D004415 ||| D010195	Sleep Initiation and Maintenance Disorders ||| Acute Kidney Injury ||| Dyspepsia ||| Pancreatitis
	CHEMBL2107825	D012891	TENOFOVIR ALAFENAMIDE	Sleep Apnea Syndromes	0	0.0560462	D007319 ||| D058186 ||| D004415 ||| D010195	Sleep Initiation and Maintenance Disorders ||| Acute Kidney Injury ||| Dyspepsia ||| Pancreatitis
	CHEMBL2107825	D013921	TENOFOVIR ALAFENAMIDE	Thrombocytopenia	0	0.0493356	D007319 ||| D058186 ||| D004415 ||| D010195	Sleep Initiation and Maintenance Disorders ||| Acute Kidney Injury ||| Dyspepsia ||| Pancreatitis
	CHEMBL2107825	D015179	TENOFOVIR ALAFENAMIDE	Colorectal Neoplasms	0	0.02431	D007319 ||| D010195	Sleep Initiation and Maintenance Disorders ||| Pancreatitis
	CHEMBL2107825	D006627	TENOFOVIR ALAFENAMIDE	Hirschsprung Disease	0	0.0702692	D007319 ||| D010195	Sleep Initiation and Maintenance Disorders ||| Pancreatitis
	CHEMBL2107825	D013964	TENOFOVIR ALAFENAMIDE	Thyroid Neoplasms	0	0.0431267	D007319 ||| D010195	Sleep Initiation and Maintenance Disorders ||| Pancreatitis
	CHEMBL2107825	D010001	TENOFOVIR ALAFENAMIDE	Osteitis Deformans	0	0.0765785	D007319 ||| D010195	Sleep Initiation and Maintenance Disorders ||| Pancreatitis
	CHEMBL2107825	D007018	TENOFOVIR ALAFENAMIDE	Hypopituitarism	0	0.0791725	D007319 ||| D010195	Sleep Initiation and Maintenance Disorders ||| Pancreatitis
	CHEMBL2107825	D020246	TENOFOVIR ALAFENAMIDE	Venous Thrombosis	0	0.0154066	D007319 ||| D010195	Sleep Initiation and Maintenance Disorders ||| Pancreatitis
	CHEMBL2107825	D000075224	TENOFOVIR ALAFENAMIDE	Cardiac Conduction System Disease	0	0.0240257	D007319 ||| D058186 ||| D004415 ||| D010195	Sleep Initiation and Maintenance Disorders ||| Acute Kidney Injury ||| Dyspepsia ||| Pancreatitis
	CHEMBL2107825	D003731	TENOFOVIR ALAFENAMIDE	Dental Caries	0	0.0627242	D007319 ||| D058186 ||| D004415 ||| D010195	Sleep Initiation and Maintenance Disorders ||| Acute Kidney Injury ||| Dyspepsia ||| Pancreatitis
	CHEMBL2107825	D005242	TENOFOVIR ALAFENAMIDE	Fecal Incontinence	0	0.0570538	D007319 ||| D058186 ||| D004415 ||| D010195	Sleep Initiation and Maintenance Disorders ||| Acute Kidney Injury ||| Dyspepsia ||| Pancreatitis
	CHEMBL2107825	D016055	TENOFOVIR ALAFENAMIDE	Urinary Retention	0	0.0594936	D007319 ||| D058186 ||| D004415 ||| D010195	Sleep Initiation and Maintenance Disorders ||| Acute Kidney Injury ||| Dyspepsia ||| Pancreatitis
	CHEMBL2107825	D011141	TENOFOVIR ALAFENAMIDE	Polyuria	0	0.0483304	D007319 ||| D058186 ||| D004415 ||| D010195	Sleep Initiation and Maintenance Disorders ||| Acute Kidney Injury ||| Dyspepsia ||| Pancreatitis
	CHEMBL2107825	D007762	TENOFOVIR ALAFENAMIDE	Labyrinthitis	0	0.0401698	D007319 ||| D058186 ||| D004415 ||| D010195	Sleep Initiation and Maintenance Disorders ||| Acute Kidney Injury ||| Dyspepsia ||| Pancreatitis
	CHEMBL2107825	D012878	TENOFOVIR ALAFENAMIDE	Skin Neoplasms	0	0.0371182	D007319 ||| D058186 ||| D004415 ||| D010195	Sleep Initiation and Maintenance Disorders ||| Acute Kidney Injury ||| Dyspepsia ||| Pancreatitis
	CHEMBL2107825	D009260	TENOFOVIR ALAFENAMIDE	Nail Diseases	0	0.0344064	D007319 ||| D058186 ||| D004415 ||| D010195	Sleep Initiation and Maintenance Disorders ||| Acute Kidney Injury ||| Dyspepsia ||| Pancreatitis
	CHEMBL2107825	D016491	TENOFOVIR ALAFENAMIDE	Peripheral Vascular Diseases	0	0.0415707	D007319 ||| D058186 ||| D004415 ||| D010195	Sleep Initiation and Maintenance Disorders ||| Acute Kidney Injury ||| Dyspepsia ||| Pancreatitis
	CHEMBL2107825	D011111	TENOFOVIR ALAFENAMIDE	Polymyalgia Rheumatica	0	0.0836506	D007319 ||| D058186 ||| D004415 ||| D010195	Sleep Initiation and Maintenance Disorders ||| Acute Kidney Injury ||| Dyspepsia ||| Pancreatitis
	CHEMBL2107825	D013118	TENOFOVIR ALAFENAMIDE	Spinal Cord Diseases	0	0.0195363	D007319 ||| D058186 ||| D004415 ||| D010195	Sleep Initiation and Maintenance Disorders ||| Acute Kidney Injury ||| Dyspepsia ||| Pancreatitis
	CHEMBL2107825	D014581	TENOFOVIR ALAFENAMIDE	Urticaria	0	0.013905	D007319 ||| D058186 ||| D004415 ||| D010195	Sleep Initiation and Maintenance Disorders ||| Acute Kidney Injury ||| Dyspepsia ||| Pancreatitis
	CHEMBL2107825	D014648	TENOFOVIR ALAFENAMIDE	Varicose Veins	0	0.0441098	D007319 ||| D058186 ||| D004415 ||| D010195	Sleep Initiation and Maintenance Disorders ||| Acute Kidney Injury ||| Dyspepsia ||| Pancreatitis
	CHEMBL2107825	D010031	TENOFOVIR ALAFENAMIDE	Otitis	0	0.0163831	D007319 ||| D058186 ||| D004415 ||| D010195	Sleep Initiation and Maintenance Disorders ||| Acute Kidney Injury ||| Dyspepsia ||| Pancreatitis
	CHEMBL2107825	D019966	TENOFOVIR ALAFENAMIDE	Substance-Related Disorders	0	0.0603707	D007319 ||| D058186 ||| D004415 ||| D010195	Sleep Initiation and Maintenance Disorders ||| Acute Kidney Injury ||| Dyspepsia ||| Pancreatitis
	CHEMBL2107825	D015155	TENOFOVIR ALAFENAMIDE	Esophageal Spasm, Diffuse	0	0.0626978	D007319 ||| D058186 ||| D004415 ||| D010195	Sleep Initiation and Maintenance Disorders ||| Acute Kidney Injury ||| Dyspepsia ||| Pancreatitis
	CHEMBL3989866	D001289	BICTEGRAVIR	Attention Deficit Disorder with Hyperactivity	0	0.12988	D007319	Sleep Initiation and Maintenance Disorders
	CHEMBL3989866	D001008	BICTEGRAVIR	Anxiety Disorders	0	0.0480333	D007319 ||| D058186	Sleep Initiation and Maintenance Disorders ||| Acute Kidney Injury
	CHEMBL3989866	D013313	BICTEGRAVIR	Stress Disorders, Post-Traumatic	0	0.0535138	D007319	Sleep Initiation and Maintenance Disorders
	CHEMBL3989866	D000856	BICTEGRAVIR	Anorexia Nervosa	0	0.0208784	D007319	Sleep Initiation and Maintenance Disorders
	CHEMBL3989866	D015228	BICTEGRAVIR	Hypertriglyceridemia	0	0.0381689	D007319	Sleep Initiation and Maintenance Disorders
	CHEMBL3989866	D003324	BICTEGRAVIR	Coronary Artery Disease	0	0.067697	D007319 ||| D058186	Sleep Initiation and Maintenance Disorders ||| Acute Kidney Injury
	CHEMBL3989866	D009765	BICTEGRAVIR	Obesity	0	0.0212069	D007319 ||| D058186	Sleep Initiation and Maintenance Disorders ||| Acute Kidney Injury
	CHEMBL3989866	D020177	BICTEGRAVIR	Idiopathic Hypersomnia	0	0.0849538	D007319	Sleep Initiation and Maintenance Disorders
	CHEMBL3989866	D010300	BICTEGRAVIR	Parkinson Disease	0	0.0196643	D007319 ||| D058186	Sleep Initiation and Maintenance Disorders ||| Acute Kidney Injury
	CHEMBL3989866	D013771	BICTEGRAVIR	Tetralogy of Fallot	0	0.0331952	D007319	Sleep Initiation and Maintenance Disorders
	CHEMBL3989866	D001172	BICTEGRAVIR	Arthritis, Rheumatoid	0	0.0285045	D007319 ||| D058186	Sleep Initiation and Maintenance Disorders ||| Acute Kidney Injury
	CHEMBL3989866	D003424	BICTEGRAVIR	Crohn Disease	0	0.0100899	D007319	Sleep Initiation and Maintenance Disorders
	CHEMBL3989866	D003093	BICTEGRAVIR	Colitis, Ulcerative	0	0.0309609	D007319	Sleep Initiation and Maintenance Disorders
	CHEMBL3989866	D015212	BICTEGRAVIR	Inflammatory Bowel Diseases	0	0.0384787	D007319 ||| D058186	Sleep Initiation and Maintenance Disorders ||| Acute Kidney Injury
	CHEMBL3989866	D002761	BICTEGRAVIR	Cholangitis	0	0.0133705	D007319	Sleep Initiation and Maintenance Disorders
	CHEMBL3989866	D017098	BICTEGRAVIR	IgA Deficiency	0	0.0548383	D007319	Sleep Initiation and Maintenance Disorders
	CHEMBL3989866	D008268	BICTEGRAVIR	Macular Degeneration	0	0.0622767	D007319 ||| D058186	Sleep Initiation and Maintenance Disorders ||| Acute Kidney Injury
	CHEMBL3989866	D034381	BICTEGRAVIR	Hearing Loss	0	0.0572061	D007319	Sleep Initiation and Maintenance Disorders
	CHEMBL3989866	D014012	BICTEGRAVIR	Tinnitus	0	0.10606	D007319	Sleep Initiation and Maintenance Disorders
	CHEMBL3989866	D000505	BICTEGRAVIR	Alopecia	0	0.0508242	D007319	Sleep Initiation and Maintenance Disorders
	CHEMBL3989866	D019226	BICTEGRAVIR	Oral Ulcer	0	0.0419006	D007319	Sleep Initiation and Maintenance Disorders
	CHEMBL3989866	D000787	BICTEGRAVIR	Angina Pectoris	0	0.126382	D007319 ||| D058186	Sleep Initiation and Maintenance Disorders ||| Acute Kidney Injury
	CHEMBL3989866	D065631	BICTEGRAVIR	Rhinitis, Allergic	0	0.0306611	D007319 ||| D058186	Sleep Initiation and Maintenance Disorders ||| Acute Kidney Injury
	CHEMBL3989866	D001249	BICTEGRAVIR	Asthma	0	0.098717	D007319 ||| D058186	Sleep Initiation and Maintenance Disorders ||| Acute Kidney Injury
	CHEMBL3989866	D005764	BICTEGRAVIR	Gastroesophageal Reflux	0	0.0702945	D007319 ||| D058186	Sleep Initiation and Maintenance Disorders ||| Acute Kidney Injury
	CHEMBL3989866	D007037	BICTEGRAVIR	Hypothyroidism	0	0.00992345	D007319	Sleep Initiation and Maintenance Disorders
	CHEMBL3989866	D008881	BICTEGRAVIR	Migraine Disorders	0	0.0285341	D007319 ||| D058186	Sleep Initiation and Maintenance Disorders ||| Acute Kidney Injury
	CHEMBL3989866	D004485	BICTEGRAVIR	Eczema	0	0.00806026	D007319 ||| D058186	Sleep Initiation and Maintenance Disorders ||| Acute Kidney Injury
	CHEMBL3989866	D006937	BICTEGRAVIR	Hypercholesterolemia	0	0.0159612	D007319 ||| D058186	Sleep Initiation and Maintenance Disorders ||| Acute Kidney Injury
	CHEMBL3989866	D012626	BICTEGRAVIR	Sebaceous Gland Neoplasms	0	0.0240573	D007319	Sleep Initiation and Maintenance Disorders
	CHEMBL3989866	D001943	BICTEGRAVIR	Breast Neoplasms	0	0.0366388	D007319 ||| D058186	Sleep Initiation and Maintenance Disorders ||| Acute Kidney Injury
	CHEMBL3989866	D002280	BICTEGRAVIR	Carcinoma, Basal Cell	0	0.110822	D007319 ||| D058186	Sleep Initiation and Maintenance Disorders ||| Acute Kidney Injury
	CHEMBL3989866	D000230	BICTEGRAVIR	Adenocarcinoma	0	0.0339459	D007319	Sleep Initiation and Maintenance Disorders
	CHEMBL3989866	D002386	BICTEGRAVIR	Cataract	0	0.0344879	D007319 ||| D058186	Sleep Initiation and Maintenance Disorders ||| Acute Kidney Injury
	CHEMBL3989866	D006552	BICTEGRAVIR	Hernia, Inguinal	0	0.0287507	D007319 ||| D058186	Sleep Initiation and Maintenance Disorders ||| Acute Kidney Injury
	CHEMBL3989866	D012005	BICTEGRAVIR	Rectal Prolapse	0	0.0785966	D007319	Sleep Initiation and Maintenance Disorders
	CHEMBL3989866	D014029	BICTEGRAVIR	Tobacco Use Disorder	0	0.0700105	D007319	Sleep Initiation and Maintenance Disorders
	CHEMBL3989866	D009203	BICTEGRAVIR	Myocardial Infarction	0	0.0897648	D007319 ||| D058186	Sleep Initiation and Maintenance Disorders ||| Acute Kidney Injury
	CHEMBL3989866	D005756	BICTEGRAVIR	Gastritis	0	0.0235754	D007319 ||| D058186	Sleep Initiation and Maintenance Disorders ||| Acute Kidney Injury
	CHEMBL3989866	D006548	BICTEGRAVIR	Hernia, Diaphragmatic	0	0.0687193	D007319 ||| D058186	Sleep Initiation and Maintenance Disorders ||| Acute Kidney Injury
	CHEMBL3989866	D000076385	BICTEGRAVIR	Diverticular Diseases	0	0.064953	D007319	Sleep Initiation and Maintenance Disorders
	CHEMBL3989866	D007319	BICTEGRAVIR	Sleep Initiation and Maintenance Disorders	1	0.0241901	D058186	Acute Kidney Injury
	CHEMBL3989866	D009290	BICTEGRAVIR	Narcolepsy	0	0.0491061	D007319 ||| D058186	Sleep Initiation and Maintenance Disorders ||| Acute Kidney Injury
	CHEMBL3989866	D003922	BICTEGRAVIR	Diabetes Mellitus, Type 1	0	0.0709497	D007319	Sleep Initiation and Maintenance Disorders
	CHEMBL3989866	D002446	BICTEGRAVIR	Celiac Disease	0	0.0632062	D007319	Sleep Initiation and Maintenance Disorders
	CHEMBL3989866	D008105	BICTEGRAVIR	Liver Cirrhosis, Biliary	0	0.0895935	D007319	Sleep Initiation and Maintenance Disorders
	CHEMBL3989866	D014820	BICTEGRAVIR	Vitiligo	0	0.042292	D007319	Sleep Initiation and Maintenance Disorders
	CHEMBL3989866	D009798	BICTEGRAVIR	Ocular Hypertension	0	0.0378416	D007319	Sleep Initiation and Maintenance Disorders
	CHEMBL3989866	D009447	BICTEGRAVIR	Neuroblastoma	0	0.129058	D007319	Sleep Initiation and Maintenance Disorders
	CHEMBL3989866	D012559	BICTEGRAVIR	Schizophrenia	0	0.0217611	D007319 ||| D058186	Sleep Initiation and Maintenance Disorders ||| Acute Kidney Injury
	CHEMBL3989866	D000690	BICTEGRAVIR	Amyotrophic Lateral Sclerosis	0	0.0367599	D007319	Sleep Initiation and Maintenance Disorders
	CHEMBL3989866	D008180	BICTEGRAVIR	Lupus Erythematosus, Systemic	0	0.0409089	D007319 ||| D058186	Sleep Initiation and Maintenance Disorders ||| Acute Kidney Injury
	CHEMBL3989866	D000437	BICTEGRAVIR	Alcoholism	0	0.0995553	D007319	Sleep Initiation and Maintenance Disorders
	CHEMBL3989866	D000067877	BICTEGRAVIR	Autism Spectrum Disorder	0	0.0302723	D007319	Sleep Initiation and Maintenance Disorders
	CHEMBL3989866	D001714	BICTEGRAVIR	Bipolar Disorder	0	0.0637465	D007319 ||| D058186	Sleep Initiation and Maintenance Disorders ||| Acute Kidney Injury
	CHEMBL3989866	D009771	BICTEGRAVIR	Obsessive-Compulsive Disorder	0	0.0247868	D007319	Sleep Initiation and Maintenance Disorders
	CHEMBL3989866	D003924	BICTEGRAVIR	Diabetes Mellitus, Type 2	0	0.0537725	D007319	Sleep Initiation and Maintenance Disorders
	CHEMBL3989866	D000544	BICTEGRAVIR	Alzheimer Disease	0	0.03789	D007319	Sleep Initiation and Maintenance Disorders
	CHEMBL3989866	D004827	BICTEGRAVIR	Epilepsy	0	0.024088	D007319 ||| D058186	Sleep Initiation and Maintenance Disorders ||| Acute Kidney Injury
	CHEMBL3989866	D005901	BICTEGRAVIR	Glaucoma	0	0.026353	D007319 ||| D058186	Sleep Initiation and Maintenance Disorders ||| Acute Kidney Injury
	CHEMBL3989866	D051436	BICTEGRAVIR	Renal Insufficiency, Chronic	0	0.0901049	D007319	Sleep Initiation and Maintenance Disorders
	CHEMBL3989866	D013167	BICTEGRAVIR	Spondylitis, Ankylosing	0	0.0131005	D007319	Sleep Initiation and Maintenance Disorders
	CHEMBL3989866	D003863	BICTEGRAVIR	Depression	0	0.0978999	D007319 ||| D058186	Sleep Initiation and Maintenance Disorders ||| Acute Kidney Injury
	CHEMBL3989866	D010003	BICTEGRAVIR	Osteoarthritis	0	0.112282	D007319 ||| D058186	Sleep Initiation and Maintenance Disorders ||| Acute Kidney Injury
	CHEMBL3989866	D000419	BICTEGRAVIR	Albuminuria	0	0.0131154	D007319	Sleep Initiation and Maintenance Disorders
	CHEMBL3989866	D001281	BICTEGRAVIR	Atrial Fibrillation	0	0.0453475	D007319 ||| D058186	Sleep Initiation and Maintenance Disorders ||| Acute Kidney Injury
	CHEMBL3989866	D006973	BICTEGRAVIR	Hypertension	0	0.102274	D007319 ||| D058186	Sleep Initiation and Maintenance Disorders ||| Acute Kidney Injury
	CHEMBL3989866	D006327	BICTEGRAVIR	Heart Block	0	0.0356007	D007319 ||| D058186	Sleep Initiation and Maintenance Disorders ||| Acute Kidney Injury
	CHEMBL3989866	D055623	BICTEGRAVIR	Keratosis, Actinic	0	0.0332141	D007319 ||| D058186	Sleep Initiation and Maintenance Disorders ||| Acute Kidney Injury
	CHEMBL3989866	D001991	BICTEGRAVIR	Bronchitis	0	0.101526	D007319 ||| D058186	Sleep Initiation and Maintenance Disorders ||| Acute Kidney Injury
	CHEMBL3989866	D008175	BICTEGRAVIR	Lung Neoplasms	0	0.0542644	D007319 ||| D058186	Sleep Initiation and Maintenance Disorders ||| Acute Kidney Injury
	CHEMBL3989866	D008545	BICTEGRAVIR	Melanoma	0	0.0580813	D007319 ||| D058186	Sleep Initiation and Maintenance Disorders ||| Acute Kidney Injury
	CHEMBL3989866	D008228	BICTEGRAVIR	Lymphoma, Non-Hodgkin	0	0.0188759	D007319 ||| D058186	Sleep Initiation and Maintenance Disorders ||| Acute Kidney Injury
	CHEMBL3989866	D002294	BICTEGRAVIR	Carcinoma, Squamous Cell	0	0.0433021	D007319 ||| D058186	Sleep Initiation and Maintenance Disorders ||| Acute Kidney Injury
	CHEMBL3989866	D002349	BICTEGRAVIR	Carpal Tunnel Syndrome	0	0.026866	D007319 ||| D058186	Sleep Initiation and Maintenance Disorders ||| Acute Kidney Injury
	CHEMBL3989866	D016883	BICTEGRAVIR	Diabetic Ketoacidosis	0	0.00929658	D007319 ||| D058186	Sleep Initiation and Maintenance Disorders ||| Acute Kidney Injury
	CHEMBL3989866	D001749	BICTEGRAVIR	Urinary Bladder Neoplasms	0	0.120807	D007319 ||| D058186	Sleep Initiation and Maintenance Disorders ||| Acute Kidney Injury
	CHEMBL3989866	D007889	BICTEGRAVIR	Leiomyoma	0	0.00985487	D007319 ||| D058186	Sleep Initiation and Maintenance Disorders ||| Acute Kidney Injury
	CHEMBL3989866	D018798	BICTEGRAVIR	Anemia, Iron-Deficiency	0	0.0352262	D007319 ||| D058186	Sleep Initiation and Maintenance Disorders ||| Acute Kidney Injury
	CHEMBL3989866	D000380	BICTEGRAVIR	Agranulocytosis	0	0.0449013	D007319 ||| D058186	Sleep Initiation and Maintenance Disorders ||| Acute Kidney Injury
	CHEMBL3989866	D012893	BICTEGRAVIR	Sleep Wake Disorders	0	0.0316011	D007319 ||| D058186	Sleep Initiation and Maintenance Disorders ||| Acute Kidney Injury
	CHEMBL3989866	D006429	BICTEGRAVIR	Hemiplegia	0	0.0731509	D007319 ||| D058186	Sleep Initiation and Maintenance Disorders ||| Acute Kidney Injury
	CHEMBL3989866	D011655	BICTEGRAVIR	Pulmonary Embolism	0	0.0821526	D007319 ||| D058186	Sleep Initiation and Maintenance Disorders ||| Acute Kidney Injury
	CHEMBL3989866	D009202	BICTEGRAVIR	Cardiomyopathies	0	0.0192587	D007319 ||| D058186	Sleep Initiation and Maintenance Disorders ||| Acute Kidney Injury
	CHEMBL3989866	D013345	BICTEGRAVIR	Subarachnoid Hemorrhage	0	0.0105777	D007319 ||| D058186	Sleep Initiation and Maintenance Disorders ||| Acute Kidney Injury
	CHEMBL3989866	D002543	BICTEGRAVIR	Cerebral Hemorrhage	0	0.00907367	D007319 ||| D058186	Sleep Initiation and Maintenance Disorders ||| Acute Kidney Injury
	CHEMBL3989866	D002544	BICTEGRAVIR	Cerebral Infarction	0	0.064082	D007319 ||| D058186	Sleep Initiation and Maintenance Disorders ||| Acute Kidney Injury
	CHEMBL3989866	D050197	BICTEGRAVIR	Arteriosclerosis	0	0.111384	D007319 ||| D058186	Sleep Initiation and Maintenance Disorders ||| Acute Kidney Injury
	CHEMBL3989866	D010689	BICTEGRAVIR	Phlebitis	0	0.0632427	D007319 ||| D058186	Sleep Initiation and Maintenance Disorders ||| Acute Kidney Injury
	CHEMBL3989866	D006484	BICTEGRAVIR	Hemorrhoids	0	0.0151119	D007319 ||| D058186	Sleep Initiation and Maintenance Disorders ||| Acute Kidney Injury
	CHEMBL3989866	D007022	BICTEGRAVIR	Hypotension	0	0.0548303	D007319 ||| D058186	Sleep Initiation and Maintenance Disorders ||| Acute Kidney Injury
	CHEMBL3989866	D012852	BICTEGRAVIR	Sinusitis	0	0.0427015	D007319 ||| D058186	Sleep Initiation and Maintenance Disorders ||| Acute Kidney Injury
	CHEMBL3989866	D010996	BICTEGRAVIR	Pleural Effusion	0	0.0434779	D007319 ||| D058186	Sleep Initiation and Maintenance Disorders ||| Acute Kidney Injury
	CHEMBL3989866	D011030	BICTEGRAVIR	Pneumothorax	0	0.0281838	D007319 ||| D058186	Sleep Initiation and Maintenance Disorders ||| Acute Kidney Injury
	CHEMBL3989866	D014060	BICTEGRAVIR	Tongue Diseases	0	0.0240423	D007319 ||| D058186	Sleep Initiation and Maintenance Disorders ||| Acute Kidney Injury
	CHEMBL3989866	D004941	BICTEGRAVIR	Esophagitis	0	0.0676499	D007319 ||| D058186	Sleep Initiation and Maintenance Disorders ||| Acute Kidney Injury
	CHEMBL3989866	D013276	BICTEGRAVIR	Stomach Ulcer	0	0.0345676	D007319 ||| D058186	Sleep Initiation and Maintenance Disorders ||| Acute Kidney Injury
	CHEMBL3989866	D004415	BICTEGRAVIR	Dyspepsia	0	0.0541859	D007319 ||| D058186	Sleep Initiation and Maintenance Disorders ||| Acute Kidney Injury
	CHEMBL3989866	D002769	BICTEGRAVIR	Cholelithiasis	0	0.0413771	D007319 ||| D058186	Sleep Initiation and Maintenance Disorders ||| Acute Kidney Injury
	CHEMBL3989866	D002764	BICTEGRAVIR	Cholecystitis	0	0.0554717	D007319 ||| D058186	Sleep Initiation and Maintenance Disorders ||| Acute Kidney Injury
	CHEMBL3989866	D010195	BICTEGRAVIR	Pancreatitis	0	0.0127275	D007319 ||| D058186	Sleep Initiation and Maintenance Disorders ||| Acute Kidney Injury
	CHEMBL3989866	D008286	BICTEGRAVIR	Malabsorption Syndromes	0	0.013077	D007319 ||| D058186	Sleep Initiation and Maintenance Disorders ||| Acute Kidney Injury
	CHEMBL3989866	D002481	BICTEGRAVIR	Cellulitis	0	0.131052	D007319 ||| D058186	Sleep Initiation and Maintenance Disorders ||| Acute Kidney Injury
	CHEMBL3989866	D011537	BICTEGRAVIR	Pruritus	0	0.0229084	D007319 ||| D058186	Sleep Initiation and Maintenance Disorders ||| Acute Kidney Injury
	CHEMBL3989866	D008010	BICTEGRAVIR	Lichen Planus	0	0.0256246	D007319 ||| D058186	Sleep Initiation and Maintenance Disorders ||| Acute Kidney Injury
	CHEMBL3989866	D017492	BICTEGRAVIR	Keratosis, Seborrheic	0	0.0846767	D007319 ||| D058186	Sleep Initiation and Maintenance Disorders ||| Acute Kidney Injury
	CHEMBL3989866	D011704	BICTEGRAVIR	Pyelonephritis	0	0.0654129	D007319 ||| D058186	Sleep Initiation and Maintenance Disorders ||| Acute Kidney Injury
	CHEMBL3989866	D058186	BICTEGRAVIR	Acute Kidney Injury	1	0.0224793	D007319	Sleep Initiation and Maintenance Disorders
	CHEMBL3989866	D007676	BICTEGRAVIR	Kidney Failure, Chronic	0	0.1998	D007319 ||| D058186	Sleep Initiation and Maintenance Disorders ||| Acute Kidney Injury
	CHEMBL3989866	D003556	BICTEGRAVIR	Cystitis	0	0.0403719	D007319 ||| D058186	Sleep Initiation and Maintenance Disorders ||| Acute Kidney Injury
	CHEMBL3989866	D011470	BICTEGRAVIR	Prostatic Hyperplasia	0	0.0586112	D007319 ||| D058186	Sleep Initiation and Maintenance Disorders ||| Acute Kidney Injury
	CHEMBL3989866	D011472	BICTEGRAVIR	Prostatitis	0	0.0226968	D007319 ||| D058186	Sleep Initiation and Maintenance Disorders ||| Acute Kidney Injury
	CHEMBL3989866	D005348	BICTEGRAVIR	Fibrocystic Breast Disease	0	0.0299549	D007319 ||| D058186	Sleep Initiation and Maintenance Disorders ||| Acute Kidney Injury
	CHEMBL3989866	D006177	BICTEGRAVIR	Gynecomastia	0	0.0194585	D007319 ||| D058186	Sleep Initiation and Maintenance Disorders ||| Acute Kidney Injury
	CHEMBL3989866	D004715	BICTEGRAVIR	Endometriosis	0	0.0694965	D007319 ||| D058186	Sleep Initiation and Maintenance Disorders ||| Acute Kidney Injury
	CHEMBL3989866	D003680	BICTEGRAVIR	Deglutition Disorders	0	0.0535939	D007319 ||| D058186	Sleep Initiation and Maintenance Disorders ||| Acute Kidney Injury
	CHEMBL3989866	D001201	BICTEGRAVIR	Ascites	0	0.074283	D007319 ||| D058186	Sleep Initiation and Maintenance Disorders ||| Acute Kidney Injury
	CHEMBL3989866	D005076	BICTEGRAVIR	Exanthema	0	0.0295116	D007319 ||| D058186	Sleep Initiation and Maintenance Disorders ||| Acute Kidney Injury
	CHEMBL3989866	D014717	BICTEGRAVIR	Vertigo	0	0.0261731	D007319 ||| D058186	Sleep Initiation and Maintenance Disorders ||| Acute Kidney Injury
	CHEMBL3989866	D013575	BICTEGRAVIR	Syncope	0	0.0491974	D007319 ||| D058186	Sleep Initiation and Maintenance Disorders ||| Acute Kidney Injury
	CHEMBL3989866	D007766	BICTEGRAVIR	Lacrimal Apparatus Diseases	0	0.0233386	D007319 ||| D058186	Sleep Initiation and Maintenance Disorders ||| Acute Kidney Injury
	CHEMBL3989866	D006471	BICTEGRAVIR	Gastrointestinal Hemorrhage	0	0.043717	D007319 ||| D058186	Sleep Initiation and Maintenance Disorders ||| Acute Kidney Injury
	CHEMBL3989866	D010437	BICTEGRAVIR	Peptic Ulcer	0	0.0455497	D007319 ||| D058186	Sleep Initiation and Maintenance Disorders ||| Acute Kidney Injury
	CHEMBL3989866	D005921	BICTEGRAVIR	Glomerulonephritis	0	0.157012	D007319 ||| D058186	Sleep Initiation and Maintenance Disorders ||| Acute Kidney Injury
	CHEMBL3989866	D006333	BICTEGRAVIR	Heart Failure	0	0.0373516	D007319 ||| D058186	Sleep Initiation and Maintenance Disorders ||| Acute Kidney Injury
	CHEMBL3989866	D006547	BICTEGRAVIR	Hernia	0	0.0140022	D007319 ||| D058186	Sleep Initiation and Maintenance Disorders ||| Acute Kidney Injury
	CHEMBL3989866	D006689	BICTEGRAVIR	Hodgkin Disease	0	0.0811126	D007319 ||| D058186	Sleep Initiation and Maintenance Disorders ||| Acute Kidney Injury
	CHEMBL3989866	D008113	BICTEGRAVIR	Liver Neoplasms	0	0.0142861	D007319 ||| D058186	Sleep Initiation and Maintenance Disorders ||| Acute Kidney Injury
	CHEMBL3989866	D010051	BICTEGRAVIR	Ovarian Neoplasms	0	0.0349484	D007319 ||| D058186	Sleep Initiation and Maintenance Disorders ||| Acute Kidney Injury
	CHEMBL3989866	D011471	BICTEGRAVIR	Prostatic Neoplasms	0	0.0209178	D007319 ||| D058186	Sleep Initiation and Maintenance Disorders ||| Acute Kidney Injury
	CHEMBL3989866	D000647	BICTEGRAVIR	Amnesia	0	0.017418	D007319 ||| D058186	Sleep Initiation and Maintenance Disorders ||| Acute Kidney Injury
	CHEMBL3989866	D007951	BICTEGRAVIR	Leukemia, Myeloid	0	0.0308344	D007319 ||| D058186	Sleep Initiation and Maintenance Disorders ||| Acute Kidney Injury
	CHEMBL3989866	D000152	BICTEGRAVIR	Acne Vulgaris	0	0.0837381	D007319 ||| D058186	Sleep Initiation and Maintenance Disorders ||| Acute Kidney Injury
	CHEMBL3989866	D000740	BICTEGRAVIR	Anemia	0	0.0119068	D007319 ||| D058186	Sleep Initiation and Maintenance Disorders ||| Acute Kidney Injury
	CHEMBL3989866	D001064	BICTEGRAVIR	Appendicitis	0	0.0459394	D007319 ||| D058186	Sleep Initiation and Maintenance Disorders ||| Acute Kidney Injury
	CHEMBL3989866	D003248	BICTEGRAVIR	Constipation	0	0.0498487	D007319 ||| D058186	Sleep Initiation and Maintenance Disorders ||| Acute Kidney Injury
	CHEMBL3989866	D015352	BICTEGRAVIR	Dry Eye Syndromes	0	0.0063989	D007319 ||| D058186	Sleep Initiation and Maintenance Disorders ||| Acute Kidney Injury
	CHEMBL3989866	D004381	BICTEGRAVIR	Duodenal Ulcer	0	0.0290334	D007319 ||| D058186	Sleep Initiation and Maintenance Disorders ||| Acute Kidney Injury
	CHEMBL3989866	D015837	BICTEGRAVIR	Vestibular Diseases	0	0.0101819	D007319 ||| D058186	Sleep Initiation and Maintenance Disorders ||| Acute Kidney Injury
	CHEMBL3989866	D005705	BICTEGRAVIR	Gallbladder Diseases	0	0.0986073	D007319 ||| D058186	Sleep Initiation and Maintenance Disorders ||| Acute Kidney Injury
	CHEMBL3989866	D006073	BICTEGRAVIR	Gout	0	0.0342095	D007319 ||| D058186	Sleep Initiation and Maintenance Disorders ||| Acute Kidney Injury
	CHEMBL3989866	D001145	BICTEGRAVIR	Arrhythmias, Cardiac	0	0.0237199	D007319 ||| D058186	Sleep Initiation and Maintenance Disorders ||| Acute Kidney Injury
	CHEMBL3989866	D043183	BICTEGRAVIR	Irritable Bowel Syndrome	0	0.0402445	D007319 ||| D058186	Sleep Initiation and Maintenance Disorders ||| Acute Kidney Injury
	CHEMBL3989866	D001851	BICTEGRAVIR	Bone Diseases, Metabolic	0	0.0680789	D007319 ||| D058186	Sleep Initiation and Maintenance Disorders ||| Acute Kidney Injury
	CHEMBL3989866	D010024	BICTEGRAVIR	Osteoporosis	0	0.0327669	D007319 ||| D058186	Sleep Initiation and Maintenance Disorders ||| Acute Kidney Injury
	CHEMBL3989866	D009443	BICTEGRAVIR	Neuritis	0	0.0633154	D007319 ||| D058186	Sleep Initiation and Maintenance Disorders ||| Acute Kidney Injury
	CHEMBL3989866	D010538	BICTEGRAVIR	Peritonitis	0	0.16989	D007319 ||| D058186	Sleep Initiation and Maintenance Disorders ||| Acute Kidney Injury
	CHEMBL3989866	D010998	BICTEGRAVIR	Pleurisy	0	0.0981016	D007319 ||| D058186	Sleep Initiation and Maintenance Disorders ||| Acute Kidney Injury
	CHEMBL3989866	D011565	BICTEGRAVIR	Psoriasis	0	0.0592672	D007319 ||| D058186	Sleep Initiation and Maintenance Disorders ||| Acute Kidney Injury
	CHEMBL3989866	D012163	BICTEGRAVIR	Retinal Detachment	0	0.0701294	D007319 ||| D058186	Sleep Initiation and Maintenance Disorders ||| Acute Kidney Injury
	CHEMBL3989866	D012393	BICTEGRAVIR	Rosacea	0	0.0348772	D007319 ||| D058186	Sleep Initiation and Maintenance Disorders ||| Acute Kidney Injury
	CHEMBL3989866	D006042	BICTEGRAVIR	Goiter	0	0.0589371	D007319 ||| D058186	Sleep Initiation and Maintenance Disorders ||| Acute Kidney Injury
	CHEMBL3989866	D002546	BICTEGRAVIR	Ischemic Attack, Transient	0	0.100701	D007319 ||| D058186	Sleep Initiation and Maintenance Disorders ||| Acute Kidney Injury
	CHEMBL3989866	D000083242	BICTEGRAVIR	Ischemic Stroke	0	0.0423816	D007319 ||| D058186	Sleep Initiation and Maintenance Disorders ||| Acute Kidney Injury
	CHEMBL3989866	D012891	BICTEGRAVIR	Sleep Apnea Syndromes	0	0.0445816	D007319 ||| D058186	Sleep Initiation and Maintenance Disorders ||| Acute Kidney Injury
	CHEMBL3989866	D013921	BICTEGRAVIR	Thrombocytopenia	0	0.0320124	D007319 ||| D058186	Sleep Initiation and Maintenance Disorders ||| Acute Kidney Injury
	CHEMBL3989866	D015179	BICTEGRAVIR	Colorectal Neoplasms	0	0.0504399	D007319	Sleep Initiation and Maintenance Disorders
	CHEMBL3989866	D006627	BICTEGRAVIR	Hirschsprung Disease	0	0.0313658	D007319	Sleep Initiation and Maintenance Disorders
	CHEMBL3989866	D013964	BICTEGRAVIR	Thyroid Neoplasms	0	0.032753	D007319	Sleep Initiation and Maintenance Disorders
	CHEMBL3989866	D010001	BICTEGRAVIR	Osteitis Deformans	0	0.08548	D007319	Sleep Initiation and Maintenance Disorders
	CHEMBL3989866	D007018	BICTEGRAVIR	Hypopituitarism	0	0.0288034	D007319	Sleep Initiation and Maintenance Disorders
	CHEMBL3989866	D020246	BICTEGRAVIR	Venous Thrombosis	0	0.124391	D007319	Sleep Initiation and Maintenance Disorders
	CHEMBL3989866	D000075224	BICTEGRAVIR	Cardiac Conduction System Disease	0	0.0211108	D007319 ||| D058186	Sleep Initiation and Maintenance Disorders ||| Acute Kidney Injury
	CHEMBL3989866	D003731	BICTEGRAVIR	Dental Caries	0	0.0412087	D007319 ||| D058186	Sleep Initiation and Maintenance Disorders ||| Acute Kidney Injury
	CHEMBL3989866	D005242	BICTEGRAVIR	Fecal Incontinence	0	0.0206118	D007319 ||| D058186	Sleep Initiation and Maintenance Disorders ||| Acute Kidney Injury
	CHEMBL3989866	D016055	BICTEGRAVIR	Urinary Retention	0	0.0363382	D007319 ||| D058186	Sleep Initiation and Maintenance Disorders ||| Acute Kidney Injury
	CHEMBL3989866	D011141	BICTEGRAVIR	Polyuria	0	0.0243807	D007319 ||| D058186	Sleep Initiation and Maintenance Disorders ||| Acute Kidney Injury
	CHEMBL3989866	D007762	BICTEGRAVIR	Labyrinthitis	0	0.0178106	D007319 ||| D058186	Sleep Initiation and Maintenance Disorders ||| Acute Kidney Injury
	CHEMBL3989866	D012878	BICTEGRAVIR	Skin Neoplasms	0	0.0715135	D007319 ||| D058186	Sleep Initiation and Maintenance Disorders ||| Acute Kidney Injury
	CHEMBL3989866	D009260	BICTEGRAVIR	Nail Diseases	0	0.0384023	D007319 ||| D058186	Sleep Initiation and Maintenance Disorders ||| Acute Kidney Injury
	CHEMBL3989866	D016491	BICTEGRAVIR	Peripheral Vascular Diseases	0	0.0995013	D007319 ||| D058186	Sleep Initiation and Maintenance Disorders ||| Acute Kidney Injury
	CHEMBL3989866	D011111	BICTEGRAVIR	Polymyalgia Rheumatica	0	0.0356159	D007319 ||| D058186	Sleep Initiation and Maintenance Disorders ||| Acute Kidney Injury
	CHEMBL3989866	D013118	BICTEGRAVIR	Spinal Cord Diseases	0	0.0665503	D007319 ||| D058186	Sleep Initiation and Maintenance Disorders ||| Acute Kidney Injury
	CHEMBL3989866	D014581	BICTEGRAVIR	Urticaria	0	0.0219002	D007319 ||| D058186	Sleep Initiation and Maintenance Disorders ||| Acute Kidney Injury
	CHEMBL3989866	D014648	BICTEGRAVIR	Varicose Veins	0	0.0429055	D007319 ||| D058186	Sleep Initiation and Maintenance Disorders ||| Acute Kidney Injury
	CHEMBL3989866	D010031	BICTEGRAVIR	Otitis	0	0.031777	D007319 ||| D058186	Sleep Initiation and Maintenance Disorders ||| Acute Kidney Injury
	CHEMBL3989866	D019966	BICTEGRAVIR	Substance-Related Disorders	0	0.0611346	D007319 ||| D058186	Sleep Initiation and Maintenance Disorders ||| Acute Kidney Injury
	CHEMBL3989866	D015155	BICTEGRAVIR	Esophageal Spasm, Diffuse	0	0.119861	D007319 ||| D058186	Sleep Initiation and Maintenance Disorders ||| Acute Kidney Injury
	CHEMBL885	D001289	EMTRICITABINE	Attention Deficit Disorder with Hyperactivity	0	0.111117	D007319 ||| D003863 ||| D012852 ||| D010195 ||| D014012 ||| D003248 ||| D006177 ||| D000740	Sleep Initiation and Maintenance Disorders ||| Depression ||| Sinusitis ||| Pancreatitis ||| Tinnitus ||| Constipation ||| Gynecomastia ||| Anemia
	CHEMBL885	D001008	EMTRICITABINE	Anxiety Disorders	0	0.127829	D007319 ||| D058186 ||| D003863 ||| D012852 ||| D004415 ||| D010195 ||| D014012 ||| D003248 ||| D006177 ||| D000740	Sleep Initiation and Maintenance Disorders ||| Acute Kidney Injury ||| Depression ||| Sinusitis ||| Dyspepsia ||| Pancreatitis ||| Tinnitus ||| Constipation ||| Gynecomastia ||| Anemia
	CHEMBL885	D013313	EMTRICITABINE	Stress Disorders, Post-Traumatic	0	0.0867422	D007319 ||| D003863 ||| D012852 ||| D010195 ||| D014012 ||| D003248 ||| D006177 ||| D000740	Sleep Initiation and Maintenance Disorders ||| Depression ||| Sinusitis ||| Pancreatitis ||| Tinnitus ||| Constipation ||| Gynecomastia ||| Anemia
	CHEMBL885	D000856	EMTRICITABINE	Anorexia Nervosa	0	0.0834079	D007319 ||| D003863 ||| D012852 ||| D010195 ||| D014012 ||| D003248 ||| D006177 ||| D000740	Sleep Initiation and Maintenance Disorders ||| Depression ||| Sinusitis ||| Pancreatitis ||| Tinnitus ||| Constipation ||| Gynecomastia ||| Anemia
	CHEMBL885	D015228	EMTRICITABINE	Hypertriglyceridemia	0	0.0754534	D007319 ||| D003863 ||| D012852 ||| D010195 ||| D014012 ||| D003248 ||| D006177 ||| D000740	Sleep Initiation and Maintenance Disorders ||| Depression ||| Sinusitis ||| Pancreatitis ||| Tinnitus ||| Constipation ||| Gynecomastia ||| Anemia
	CHEMBL885	D003324	EMTRICITABINE	Coronary Artery Disease	0	0.0685274	D007319 ||| D058186 ||| D003863 ||| D012852 ||| D004415 ||| D010195 ||| D014012 ||| D003248 ||| D006177 ||| D000740	Sleep Initiation and Maintenance Disorders ||| Acute Kidney Injury ||| Depression ||| Sinusitis ||| Dyspepsia ||| Pancreatitis ||| Tinnitus ||| Constipation ||| Gynecomastia ||| Anemia
	CHEMBL885	D009765	EMTRICITABINE	Obesity	0	0.0579911	D007319 ||| D058186 ||| D003863 ||| D012852 ||| D004415 ||| D010195 ||| D014012 ||| D003248 ||| D006177 ||| D000740	Sleep Initiation and Maintenance Disorders ||| Acute Kidney Injury ||| Depression ||| Sinusitis ||| Dyspepsia ||| Pancreatitis ||| Tinnitus ||| Constipation ||| Gynecomastia ||| Anemia
	CHEMBL885	D020177	EMTRICITABINE	Idiopathic Hypersomnia	0	0.0870467	D007319 ||| D003863 ||| D014012	Sleep Initiation and Maintenance Disorders ||| Depression ||| Tinnitus
	CHEMBL885	D010300	EMTRICITABINE	Parkinson Disease	0	0.0557884	D007319 ||| D058186 ||| D003863 ||| D012852 ||| D004415 ||| D010195 ||| D014012 ||| D003248 ||| D006177 ||| D000740	Sleep Initiation and Maintenance Disorders ||| Acute Kidney Injury ||| Depression ||| Sinusitis ||| Dyspepsia ||| Pancreatitis ||| Tinnitus ||| Constipation ||| Gynecomastia ||| Anemia
	CHEMBL885	D013771	EMTRICITABINE	Tetralogy of Fallot	0	0.0335662	D007319 ||| D003863 ||| D012852 ||| D010195 ||| D014012 ||| D003248 ||| D006177 ||| D000740	Sleep Initiation and Maintenance Disorders ||| Depression ||| Sinusitis ||| Pancreatitis ||| Tinnitus ||| Constipation ||| Gynecomastia ||| Anemia
	CHEMBL885	D001172	EMTRICITABINE	Arthritis, Rheumatoid	0	0.0112797	D007319 ||| D058186 ||| D003863 ||| D012852 ||| D004415 ||| D010195 ||| D014012 ||| D003248 ||| D006177 ||| D000740	Sleep Initiation and Maintenance Disorders ||| Acute Kidney Injury ||| Depression ||| Sinusitis ||| Dyspepsia ||| Pancreatitis ||| Tinnitus ||| Constipation ||| Gynecomastia ||| Anemia
	CHEMBL885	D003424	EMTRICITABINE	Crohn Disease	0	0.0455538	D007319 ||| D003863 ||| D012852 ||| D010195 ||| D014012 ||| D003248 ||| D006177 ||| D000740	Sleep Initiation and Maintenance Disorders ||| Depression ||| Sinusitis ||| Pancreatitis ||| Tinnitus ||| Constipation ||| Gynecomastia ||| Anemia
	CHEMBL885	D003093	EMTRICITABINE	Colitis, Ulcerative	0	0.00987303	D007319 ||| D003863 ||| D012852 ||| D010195 ||| D014012 ||| D003248 ||| D006177 ||| D000740	Sleep Initiation and Maintenance Disorders ||| Depression ||| Sinusitis ||| Pancreatitis ||| Tinnitus ||| Constipation ||| Gynecomastia ||| Anemia
	CHEMBL885	D015212	EMTRICITABINE	Inflammatory Bowel Diseases	0	0.0357869	D007319 ||| D058186 ||| D003863 ||| D012852 ||| D004415 ||| D010195 ||| D014012 ||| D003248 ||| D006177 ||| D000740	Sleep Initiation and Maintenance Disorders ||| Acute Kidney Injury ||| Depression ||| Sinusitis ||| Dyspepsia ||| Pancreatitis ||| Tinnitus ||| Constipation ||| Gynecomastia ||| Anemia
	CHEMBL885	D002761	EMTRICITABINE	Cholangitis	0	0.0452782	D007319 ||| D003863 ||| D012852 ||| D010195 ||| D014012 ||| D003248 ||| D006177 ||| D000740	Sleep Initiation and Maintenance Disorders ||| Depression ||| Sinusitis ||| Pancreatitis ||| Tinnitus ||| Constipation ||| Gynecomastia ||| Anemia
	CHEMBL885	D017098	EMTRICITABINE	IgA Deficiency	0	0.00759701	D007319 ||| D003863 ||| D012852 ||| D010195 ||| D014012 ||| D003248 ||| D006177 ||| D000740	Sleep Initiation and Maintenance Disorders ||| Depression ||| Sinusitis ||| Pancreatitis ||| Tinnitus ||| Constipation ||| Gynecomastia ||| Anemia
	CHEMBL885	D008268	EMTRICITABINE	Macular Degeneration	0	0.0489001	D007319 ||| D058186 ||| D003863 ||| D012852 ||| D004415 ||| D010195 ||| D014012 ||| D003248 ||| D006177 ||| D000740	Sleep Initiation and Maintenance Disorders ||| Acute Kidney Injury ||| Depression ||| Sinusitis ||| Dyspepsia ||| Pancreatitis ||| Tinnitus ||| Constipation ||| Gynecomastia ||| Anemia
	CHEMBL885	D034381	EMTRICITABINE	Hearing Loss	0	0.0721526	D007319 ||| D003863 ||| D012852 ||| D010195 ||| D014012 ||| D003248 ||| D006177 ||| D000740	Sleep Initiation and Maintenance Disorders ||| Depression ||| Sinusitis ||| Pancreatitis ||| Tinnitus ||| Constipation ||| Gynecomastia ||| Anemia
	CHEMBL885	D014012	EMTRICITABINE	Tinnitus	1	0.118316	D007319 ||| D003863	Sleep Initiation and Maintenance Disorders ||| Depression
	CHEMBL885	D000505	EMTRICITABINE	Alopecia	0	0.0567627	D007319 ||| D003863 ||| D012852 ||| D010195 ||| D014012 ||| D003248 ||| D006177 ||| D000740	Sleep Initiation and Maintenance Disorders ||| Depression ||| Sinusitis ||| Pancreatitis ||| Tinnitus ||| Constipation ||| Gynecomastia ||| Anemia
	CHEMBL885	D019226	EMTRICITABINE	Oral Ulcer	0	0.114376	D007319 ||| D003863 ||| D012852 ||| D010195 ||| D014012 ||| D003248 ||| D006177 ||| D000740	Sleep Initiation and Maintenance Disorders ||| Depression ||| Sinusitis ||| Pancreatitis ||| Tinnitus ||| Constipation ||| Gynecomastia ||| Anemia
	CHEMBL885	D000787	EMTRICITABINE	Angina Pectoris	0	0.183136	D007319 ||| D058186 ||| D003863 ||| D012852 ||| D004415 ||| D010195 ||| D014012 ||| D003248 ||| D006177 ||| D000740	Sleep Initiation and Maintenance Disorders ||| Acute Kidney Injury ||| Depression ||| Sinusitis ||| Dyspepsia ||| Pancreatitis ||| Tinnitus ||| Constipation ||| Gynecomastia ||| Anemia
	CHEMBL885	D065631	EMTRICITABINE	Rhinitis, Allergic	0	0.075234	D007319 ||| D058186 ||| D003863 ||| D012852 ||| D004415 ||| D010195 ||| D014012 ||| D003248 ||| D006177 ||| D000740	Sleep Initiation and Maintenance Disorders ||| Acute Kidney Injury ||| Depression ||| Sinusitis ||| Dyspepsia ||| Pancreatitis ||| Tinnitus ||| Constipation ||| Gynecomastia ||| Anemia
	CHEMBL885	D001249	EMTRICITABINE	Asthma	0	0.0132086	D007319 ||| D058186 ||| D003863 ||| D012852 ||| D004415 ||| D010195 ||| D014012 ||| D003248 ||| D006177 ||| D000740	Sleep Initiation and Maintenance Disorders ||| Acute Kidney Injury ||| Depression ||| Sinusitis ||| Dyspepsia ||| Pancreatitis ||| Tinnitus ||| Constipation ||| Gynecomastia ||| Anemia
	CHEMBL885	D005764	EMTRICITABINE	Gastroesophageal Reflux	0	0.110938	D007319 ||| D058186 ||| D003863 ||| D012852 ||| D004415 ||| D010195 ||| D014012 ||| D003248 ||| D006177 ||| D000740	Sleep Initiation and Maintenance Disorders ||| Acute Kidney Injury ||| Depression ||| Sinusitis ||| Dyspepsia ||| Pancreatitis ||| Tinnitus ||| Constipation ||| Gynecomastia ||| Anemia
	CHEMBL885	D007037	EMTRICITABINE	Hypothyroidism	0	0.0556737	D007319 ||| D003863 ||| D012852 ||| D010195 ||| D014012 ||| D003248 ||| D006177 ||| D000740	Sleep Initiation and Maintenance Disorders ||| Depression ||| Sinusitis ||| Pancreatitis ||| Tinnitus ||| Constipation ||| Gynecomastia ||| Anemia
	CHEMBL885	D008881	EMTRICITABINE	Migraine Disorders	0	0.0705476	D007319 ||| D058186 ||| D003863 ||| D012852 ||| D004415 ||| D010195 ||| D014012 ||| D003248 ||| D006177 ||| D000740	Sleep Initiation and Maintenance Disorders ||| Acute Kidney Injury ||| Depression ||| Sinusitis ||| Dyspepsia ||| Pancreatitis ||| Tinnitus ||| Constipation ||| Gynecomastia ||| Anemia
	CHEMBL885	D004485	EMTRICITABINE	Eczema	0	0.0493266	D007319 ||| D058186 ||| D003863 ||| D012852 ||| D004415 ||| D010195 ||| D014012 ||| D003248 ||| D006177 ||| D000740	Sleep Initiation and Maintenance Disorders ||| Acute Kidney Injury ||| Depression ||| Sinusitis ||| Dyspepsia ||| Pancreatitis ||| Tinnitus ||| Constipation ||| Gynecomastia ||| Anemia
	CHEMBL885	D006937	EMTRICITABINE	Hypercholesterolemia	0	0.0844455	D007319 ||| D058186 ||| D003863 ||| D012852 ||| D004415 ||| D010195 ||| D014012 ||| D003248 ||| D006177 ||| D000740	Sleep Initiation and Maintenance Disorders ||| Acute Kidney Injury ||| Depression ||| Sinusitis ||| Dyspepsia ||| Pancreatitis ||| Tinnitus ||| Constipation ||| Gynecomastia ||| Anemia
	CHEMBL885	D012626	EMTRICITABINE	Sebaceous Gland Neoplasms	0	0.0194205	D007319 ||| D003863 ||| D012852 ||| D010195 ||| D014012 ||| D003248 ||| D006177 ||| D000740	Sleep Initiation and Maintenance Disorders ||| Depression ||| Sinusitis ||| Pancreatitis ||| Tinnitus ||| Constipation ||| Gynecomastia ||| Anemia
	CHEMBL885	D001943	EMTRICITABINE	Breast Neoplasms	0	0.145824	D007319 ||| D058186 ||| D003863 ||| D012852 ||| D004415 ||| D010195 ||| D014012 ||| D003248 ||| D006177 ||| D000740	Sleep Initiation and Maintenance Disorders ||| Acute Kidney Injury ||| Depression ||| Sinusitis ||| Dyspepsia ||| Pancreatitis ||| Tinnitus ||| Constipation ||| Gynecomastia ||| Anemia
	CHEMBL885	D002280	EMTRICITABINE	Carcinoma, Basal Cell	0	0.0174973	D007319 ||| D058186 ||| D003863 ||| D012852 ||| D004415 ||| D010195 ||| D014012 ||| D003248 ||| D006177 ||| D000740	Sleep Initiation and Maintenance Disorders ||| Acute Kidney Injury ||| Depression ||| Sinusitis ||| Dyspepsia ||| Pancreatitis ||| Tinnitus ||| Constipation ||| Gynecomastia ||| Anemia
	CHEMBL885	D000230	EMTRICITABINE	Adenocarcinoma	0	0.0290401	D007319 ||| D003863 ||| D012852 ||| D010195 ||| D014012 ||| D003248 ||| D006177 ||| D000740	Sleep Initiation and Maintenance Disorders ||| Depression ||| Sinusitis ||| Pancreatitis ||| Tinnitus ||| Constipation ||| Gynecomastia ||| Anemia
	CHEMBL885	D002386	EMTRICITABINE	Cataract	0	0.0490151	D007319 ||| D058186 ||| D003863 ||| D012852 ||| D004415 ||| D010195 ||| D014012 ||| D003248 ||| D006177 ||| D000740	Sleep Initiation and Maintenance Disorders ||| Acute Kidney Injury ||| Depression ||| Sinusitis ||| Dyspepsia ||| Pancreatitis ||| Tinnitus ||| Constipation ||| Gynecomastia ||| Anemia
	CHEMBL885	D006552	EMTRICITABINE	Hernia, Inguinal	0	0.0400512	D007319 ||| D058186 ||| D003863 ||| D012852 ||| D004415 ||| D010195 ||| D014012 ||| D003248 ||| D006177 ||| D000740	Sleep Initiation and Maintenance Disorders ||| Acute Kidney Injury ||| Depression ||| Sinusitis ||| Dyspepsia ||| Pancreatitis ||| Tinnitus ||| Constipation ||| Gynecomastia ||| Anemia
	CHEMBL885	D012005	EMTRICITABINE	Rectal Prolapse	0	0.0735975	D007319 ||| D003863 ||| D012852 ||| D010195 ||| D014012 ||| D003248 ||| D006177 ||| D000740	Sleep Initiation and Maintenance Disorders ||| Depression ||| Sinusitis ||| Pancreatitis ||| Tinnitus ||| Constipation ||| Gynecomastia ||| Anemia
	CHEMBL885	D014029	EMTRICITABINE	Tobacco Use Disorder	0	0.101347	D007319 ||| D003863 ||| D012852 ||| D010195 ||| D014012 ||| D003248 ||| D006177 ||| D000740	Sleep Initiation and Maintenance Disorders ||| Depression ||| Sinusitis ||| Pancreatitis ||| Tinnitus ||| Constipation ||| Gynecomastia ||| Anemia
	CHEMBL885	D009203	EMTRICITABINE	Myocardial Infarction	0	0.0465853	D007319 ||| D058186 ||| D003863 ||| D012852 ||| D004415 ||| D010195 ||| D014012 ||| D003248 ||| D006177 ||| D000740	Sleep Initiation and Maintenance Disorders ||| Acute Kidney Injury ||| Depression ||| Sinusitis ||| Dyspepsia ||| Pancreatitis ||| Tinnitus ||| Constipation ||| Gynecomastia ||| Anemia
	CHEMBL885	D005756	EMTRICITABINE	Gastritis	0	0.0980781	D007319 ||| D058186 ||| D003863 ||| D012852 ||| D004415 ||| D010195 ||| D014012 ||| D003248 ||| D006177 ||| D000740	Sleep Initiation and Maintenance Disorders ||| Acute Kidney Injury ||| Depression ||| Sinusitis ||| Dyspepsia ||| Pancreatitis ||| Tinnitus ||| Constipation ||| Gynecomastia ||| Anemia
	CHEMBL885	D006548	EMTRICITABINE	Hernia, Diaphragmatic	0	0.102711	D007319 ||| D058186 ||| D003863 ||| D012852 ||| D004415 ||| D010195 ||| D014012 ||| D003248 ||| D006177 ||| D000740	Sleep Initiation and Maintenance Disorders ||| Acute Kidney Injury ||| Depression ||| Sinusitis ||| Dyspepsia ||| Pancreatitis ||| Tinnitus ||| Constipation ||| Gynecomastia ||| Anemia
	CHEMBL885	D000076385	EMTRICITABINE	Diverticular Diseases	0	0.0445716	D007319 ||| D003863 ||| D012852 ||| D010195 ||| D014012 ||| D003248 ||| D006177 ||| D000740	Sleep Initiation and Maintenance Disorders ||| Depression ||| Sinusitis ||| Pancreatitis ||| Tinnitus ||| Constipation ||| Gynecomastia ||| Anemia
	CHEMBL885	D007319	EMTRICITABINE	Sleep Initiation and Maintenance Disorders	1	0.199515	D058186 ||| D003863 ||| D012852 ||| D004415 ||| D010195 ||| D014012 ||| D003248 ||| D006177 ||| D000740	Acute Kidney Injury ||| Depression ||| Sinusitis ||| Dyspepsia ||| Pancreatitis ||| Tinnitus ||| Constipation ||| Gynecomastia ||| Anemia
	CHEMBL885	D009290	EMTRICITABINE	Narcolepsy	0	0.0864191	D007319 ||| D058186 ||| D003863 ||| D012852 ||| D004415 ||| D010195 ||| D014012 ||| D003248 ||| D006177 ||| D000740	Sleep Initiation and Maintenance Disorders ||| Acute Kidney Injury ||| Depression ||| Sinusitis ||| Dyspepsia ||| Pancreatitis ||| Tinnitus ||| Constipation ||| Gynecomastia ||| Anemia
	CHEMBL885	D003922	EMTRICITABINE	Diabetes Mellitus, Type 1	0	0.0379539	D007319 ||| D003863 ||| D012852 ||| D010195 ||| D014012 ||| D003248 ||| D006177 ||| D000740	Sleep Initiation and Maintenance Disorders ||| Depression ||| Sinusitis ||| Pancreatitis ||| Tinnitus ||| Constipation ||| Gynecomastia ||| Anemia
	CHEMBL885	D002446	EMTRICITABINE	Celiac Disease	0	0.0662054	D007319 ||| D003863 ||| D012852 ||| D010195 ||| D014012 ||| D003248 ||| D006177 ||| D000740	Sleep Initiation and Maintenance Disorders ||| Depression ||| Sinusitis ||| Pancreatitis ||| Tinnitus ||| Constipation ||| Gynecomastia ||| Anemia
	CHEMBL885	D008105	EMTRICITABINE	Liver Cirrhosis, Biliary	0	0.111601	D007319 ||| D003863 ||| D012852 ||| D010195 ||| D014012 ||| D003248 ||| D006177 ||| D000740	Sleep Initiation and Maintenance Disorders ||| Depression ||| Sinusitis ||| Pancreatitis ||| Tinnitus ||| Constipation ||| Gynecomastia ||| Anemia
	CHEMBL885	D014820	EMTRICITABINE	Vitiligo	0	0.0132678	D007319 ||| D003863 ||| D012852 ||| D010195 ||| D014012 ||| D003248 ||| D006177 ||| D000740	Sleep Initiation and Maintenance Disorders ||| Depression ||| Sinusitis ||| Pancreatitis ||| Tinnitus ||| Constipation ||| Gynecomastia ||| Anemia
	CHEMBL885	D009798	EMTRICITABINE	Ocular Hypertension	0	0.0418025	D007319 ||| D003863 ||| D012852 ||| D010195 ||| D014012 ||| D003248 ||| D006177 ||| D000740	Sleep Initiation and Maintenance Disorders ||| Depression ||| Sinusitis ||| Pancreatitis ||| Tinnitus ||| Constipation ||| Gynecomastia ||| Anemia
	CHEMBL885	D009447	EMTRICITABINE	Neuroblastoma	0	0.029815	D007319 ||| D003863 ||| D012852 ||| D010195 ||| D014012 ||| D003248 ||| D006177 ||| D000740	Sleep Initiation and Maintenance Disorders ||| Depression ||| Sinusitis ||| Pancreatitis ||| Tinnitus ||| Constipation ||| Gynecomastia ||| Anemia
	CHEMBL885	D012559	EMTRICITABINE	Schizophrenia	0	0.0315567	D007319 ||| D058186 ||| D003863 ||| D012852 ||| D004415 ||| D010195 ||| D014012 ||| D003248 ||| D006177 ||| D000740	Sleep Initiation and Maintenance Disorders ||| Acute Kidney Injury ||| Depression ||| Sinusitis ||| Dyspepsia ||| Pancreatitis ||| Tinnitus ||| Constipation ||| Gynecomastia ||| Anemia
	CHEMBL885	D000690	EMTRICITABINE	Amyotrophic Lateral Sclerosis	0	0.0542223	D007319 ||| D003863 ||| D012852 ||| D010195 ||| D014012 ||| D003248 ||| D006177 ||| D000740	Sleep Initiation and Maintenance Disorders ||| Depression ||| Sinusitis ||| Pancreatitis ||| Tinnitus ||| Constipation ||| Gynecomastia ||| Anemia
	CHEMBL885	D008180	EMTRICITABINE	Lupus Erythematosus, Systemic	0	0.0584004	D007319 ||| D058186 ||| D003863 ||| D012852 ||| D004415 ||| D010195 ||| D014012 ||| D003248 ||| D006177 ||| D000740	Sleep Initiation and Maintenance Disorders ||| Acute Kidney Injury ||| Depression ||| Sinusitis ||| Dyspepsia ||| Pancreatitis ||| Tinnitus ||| Constipation ||| Gynecomastia ||| Anemia
	CHEMBL885	D000437	EMTRICITABINE	Alcoholism	0	0.0818454	D007319 ||| D003863 ||| D012852 ||| D010195 ||| D014012 ||| D003248 ||| D006177 ||| D000740	Sleep Initiation and Maintenance Disorders ||| Depression ||| Sinusitis ||| Pancreatitis ||| Tinnitus ||| Constipation ||| Gynecomastia ||| Anemia
	CHEMBL885	D000067877	EMTRICITABINE	Autism Spectrum Disorder	0	0.0499942	D007319 ||| D003863 ||| D012852 ||| D010195 ||| D014012 ||| D003248 ||| D006177 ||| D000740	Sleep Initiation and Maintenance Disorders ||| Depression ||| Sinusitis ||| Pancreatitis ||| Tinnitus ||| Constipation ||| Gynecomastia ||| Anemia
	CHEMBL885	D001714	EMTRICITABINE	Bipolar Disorder	0	0.14145	D007319 ||| D058186 ||| D003863 ||| D012852 ||| D004415 ||| D010195 ||| D014012 ||| D003248 ||| D006177 ||| D000740	Sleep Initiation and Maintenance Disorders ||| Acute Kidney Injury ||| Depression ||| Sinusitis ||| Dyspepsia ||| Pancreatitis ||| Tinnitus ||| Constipation ||| Gynecomastia ||| Anemia
	CHEMBL885	D009771	EMTRICITABINE	Obsessive-Compulsive Disorder	0	0.0253339	D007319 ||| D003863 ||| D012852 ||| D010195 ||| D014012 ||| D003248 ||| D006177 ||| D000740	Sleep Initiation and Maintenance Disorders ||| Depression ||| Sinusitis ||| Pancreatitis ||| Tinnitus ||| Constipation ||| Gynecomastia ||| Anemia
	CHEMBL885	D003924	EMTRICITABINE	Diabetes Mellitus, Type 2	0	0.0292605	D007319 ||| D003863 ||| D012852 ||| D010195 ||| D014012 ||| D003248 ||| D006177 ||| D000740	Sleep Initiation and Maintenance Disorders ||| Depression ||| Sinusitis ||| Pancreatitis ||| Tinnitus ||| Constipation ||| Gynecomastia ||| Anemia
	CHEMBL885	D000544	EMTRICITABINE	Alzheimer Disease	0	0.143616	D007319 ||| D003863 ||| D012852 ||| D010195 ||| D014012 ||| D003248 ||| D006177 ||| D000740	Sleep Initiation and Maintenance Disorders ||| Depression ||| Sinusitis ||| Pancreatitis ||| Tinnitus ||| Constipation ||| Gynecomastia ||| Anemia
	CHEMBL885	D004827	EMTRICITABINE	Epilepsy	0	0.0386421	D007319 ||| D058186 ||| D003863 ||| D012852 ||| D004415 ||| D010195 ||| D014012 ||| D003248 ||| D006177 ||| D000740	Sleep Initiation and Maintenance Disorders ||| Acute Kidney Injury ||| Depression ||| Sinusitis ||| Dyspepsia ||| Pancreatitis ||| Tinnitus ||| Constipation ||| Gynecomastia ||| Anemia
	CHEMBL885	D005901	EMTRICITABINE	Glaucoma	0	0.0480506	D007319 ||| D058186 ||| D003863 ||| D012852 ||| D004415 ||| D010195 ||| D014012 ||| D003248 ||| D006177 ||| D000740	Sleep Initiation and Maintenance Disorders ||| Acute Kidney Injury ||| Depression ||| Sinusitis ||| Dyspepsia ||| Pancreatitis ||| Tinnitus ||| Constipation ||| Gynecomastia ||| Anemia
	CHEMBL885	D051436	EMTRICITABINE	Renal Insufficiency, Chronic	0	0.0883291	D007319 ||| D003863 ||| D012852 ||| D010195 ||| D014012 ||| D003248 ||| D006177 ||| D000740	Sleep Initiation and Maintenance Disorders ||| Depression ||| Sinusitis ||| Pancreatitis ||| Tinnitus ||| Constipation ||| Gynecomastia ||| Anemia
	CHEMBL885	D013167	EMTRICITABINE	Spondylitis, Ankylosing	0	0.0592379	D007319 ||| D003863 ||| D012852 ||| D010195 ||| D014012 ||| D003248 ||| D006177 ||| D000740	Sleep Initiation and Maintenance Disorders ||| Depression ||| Sinusitis ||| Pancreatitis ||| Tinnitus ||| Constipation ||| Gynecomastia ||| Anemia
	CHEMBL885	D003863	EMTRICITABINE	Depression	1	0.0892268	D007319 ||| D058186 ||| D012852 ||| D004415 ||| D010195 ||| D014012 ||| D003248 ||| D006177 ||| D000740	Sleep Initiation and Maintenance Disorders ||| Acute Kidney Injury ||| Sinusitis ||| Dyspepsia ||| Pancreatitis ||| Tinnitus ||| Constipation ||| Gynecomastia ||| Anemia
	CHEMBL885	D010003	EMTRICITABINE	Osteoarthritis	0	0.0671363	D007319 ||| D058186 ||| D003863 ||| D012852 ||| D004415 ||| D010195 ||| D014012 ||| D003248 ||| D006177 ||| D000740	Sleep Initiation and Maintenance Disorders ||| Acute Kidney Injury ||| Depression ||| Sinusitis ||| Dyspepsia ||| Pancreatitis ||| Tinnitus ||| Constipation ||| Gynecomastia ||| Anemia
	CHEMBL885	D000419	EMTRICITABINE	Albuminuria	0	0.0141521	D007319 ||| D003863 ||| D012852 ||| D010195 ||| D014012 ||| D003248 ||| D006177 ||| D000740	Sleep Initiation and Maintenance Disorders ||| Depression ||| Sinusitis ||| Pancreatitis ||| Tinnitus ||| Constipation ||| Gynecomastia ||| Anemia
	CHEMBL885	D001281	EMTRICITABINE	Atrial Fibrillation	0	0.0278565	D007319 ||| D058186 ||| D003863 ||| D012852 ||| D004415 ||| D010195 ||| D014012 ||| D003248 ||| D006177 ||| D000740	Sleep Initiation and Maintenance Disorders ||| Acute Kidney Injury ||| Depression ||| Sinusitis ||| Dyspepsia ||| Pancreatitis ||| Tinnitus ||| Constipation ||| Gynecomastia ||| Anemia
	CHEMBL885	D006973	EMTRICITABINE	Hypertension	0	0.102703	D007319 ||| D058186 ||| D003863 ||| D012852 ||| D004415 ||| D010195 ||| D014012 ||| D003248 ||| D006177 ||| D000740	Sleep Initiation and Maintenance Disorders ||| Acute Kidney Injury ||| Depression ||| Sinusitis ||| Dyspepsia ||| Pancreatitis ||| Tinnitus ||| Constipation ||| Gynecomastia ||| Anemia
	CHEMBL885	D006327	EMTRICITABINE	Heart Block	0	0.0252964	D007319 ||| D058186 ||| D003863 ||| D012852 ||| D004415 ||| D010195 ||| D003248 ||| D006177 ||| D000740	Sleep Initiation and Maintenance Disorders ||| Acute Kidney Injury ||| Depression ||| Sinusitis ||| Dyspepsia ||| Pancreatitis ||| Constipation ||| Gynecomastia ||| Anemia
	CHEMBL885	D055623	EMTRICITABINE	Keratosis, Actinic	0	0.034666	D007319 ||| D058186 ||| D003863 ||| D012852 ||| D004415 ||| D010195 ||| D003248 ||| D006177 ||| D000740	Sleep Initiation and Maintenance Disorders ||| Acute Kidney Injury ||| Depression ||| Sinusitis ||| Dyspepsia ||| Pancreatitis ||| Constipation ||| Gynecomastia ||| Anemia
	CHEMBL885	D001991	EMTRICITABINE	Bronchitis	0	0.0434072	D007319 ||| D058186 ||| D003863 ||| D012852 ||| D004415 ||| D010195 ||| D003248 ||| D006177 ||| D000740	Sleep Initiation and Maintenance Disorders ||| Acute Kidney Injury ||| Depression ||| Sinusitis ||| Dyspepsia ||| Pancreatitis ||| Constipation ||| Gynecomastia ||| Anemia
	CHEMBL885	D008175	EMTRICITABINE	Lung Neoplasms	0	0.076656	D007319 ||| D058186 ||| D003863 ||| D012852 ||| D004415 ||| D010195 ||| D003248 ||| D006177 ||| D000740	Sleep Initiation and Maintenance Disorders ||| Acute Kidney Injury ||| Depression ||| Sinusitis ||| Dyspepsia ||| Pancreatitis ||| Constipation ||| Gynecomastia ||| Anemia
	CHEMBL885	D008545	EMTRICITABINE	Melanoma	0	0.0558132	D007319 ||| D058186 ||| D003863 ||| D012852 ||| D004415 ||| D010195 ||| D003248 ||| D006177 ||| D000740	Sleep Initiation and Maintenance Disorders ||| Acute Kidney Injury ||| Depression ||| Sinusitis ||| Dyspepsia ||| Pancreatitis ||| Constipation ||| Gynecomastia ||| Anemia
	CHEMBL885	D008228	EMTRICITABINE	Lymphoma, Non-Hodgkin	0	0.206092	D007319 ||| D058186 ||| D003863 ||| D012852 ||| D004415 ||| D010195 ||| D003248 ||| D006177 ||| D000740	Sleep Initiation and Maintenance Disorders ||| Acute Kidney Injury ||| Depression ||| Sinusitis ||| Dyspepsia ||| Pancreatitis ||| Constipation ||| Gynecomastia ||| Anemia
	CHEMBL885	D002294	EMTRICITABINE	Carcinoma, Squamous Cell	0	0.061473	D007319 ||| D058186 ||| D003863 ||| D012852 ||| D004415 ||| D010195 ||| D003248 ||| D006177 ||| D000740	Sleep Initiation and Maintenance Disorders ||| Acute Kidney Injury ||| Depression ||| Sinusitis ||| Dyspepsia ||| Pancreatitis ||| Constipation ||| Gynecomastia ||| Anemia
	CHEMBL885	D002349	EMTRICITABINE	Carpal Tunnel Syndrome	0	0.105849	D007319 ||| D058186 ||| D003863 ||| D012852 ||| D004415 ||| D010195 ||| D014012 ||| D003248 ||| D006177 ||| D000740	Sleep Initiation and Maintenance Disorders ||| Acute Kidney Injury ||| Depression ||| Sinusitis ||| Dyspepsia ||| Pancreatitis ||| Tinnitus ||| Constipation ||| Gynecomastia ||| Anemia
