## Supplementary Table 2 for "Genetic similarity among 178 disease phenotypes predicts therapeutic and side effects for 1,711 drugs" (part 34 of 71)

### Sheet: all_pairs (continued)
	Table S2 B. Predicted probabilities of drug-disease pairs being a side effect using all drug side effect-disease pairs for model training. Each row corresponds to a drug-disease pair and includes the drug ChEMBL ID and name, the disease MeSH ID and name, and an indicator of whether the drug is a known side effect for the disease. We also report the predicted probability and the drug side effect whose genetic similarity to the candidate disease is used to compute the predicted probability.
	CHEMBL885	D016883	EMTRICITABINE	Diabetic Ketoacidosis	0	0.140557	D007319 ||| D058186 ||| D003863 ||| D012852 ||| D004415 ||| D010195 ||| D003248 ||| D006177 ||| D000740	Sleep Initiation and Maintenance Disorders ||| Acute Kidney Injury ||| Depression ||| Sinusitis ||| Dyspepsia ||| Pancreatitis ||| Constipation ||| Gynecomastia ||| Anemia
	CHEMBL885	D001749	EMTRICITABINE	Urinary Bladder Neoplasms	0	0.00665095	D007319 ||| D058186 ||| D003863 ||| D012852 ||| D004415 ||| D010195 ||| D003248 ||| D006177 ||| D000740	Sleep Initiation and Maintenance Disorders ||| Acute Kidney Injury ||| Depression ||| Sinusitis ||| Dyspepsia ||| Pancreatitis ||| Constipation ||| Gynecomastia ||| Anemia
	CHEMBL885	D007889	EMTRICITABINE	Leiomyoma	0	0.0453231	D007319 ||| D058186 ||| D003863 ||| D012852 ||| D004415 ||| D010195 ||| D003248 ||| D006177 ||| D000740	Sleep Initiation and Maintenance Disorders ||| Acute Kidney Injury ||| Depression ||| Sinusitis ||| Dyspepsia ||| Pancreatitis ||| Constipation ||| Gynecomastia ||| Anemia
	CHEMBL885	D018798	EMTRICITABINE	Anemia, Iron-Deficiency	0	0.0432161	D007319 ||| D058186 ||| D003863 ||| D012852 ||| D004415 ||| D010195 ||| D003248 ||| D006177 ||| D000740	Sleep Initiation and Maintenance Disorders ||| Acute Kidney Injury ||| Depression ||| Sinusitis ||| Dyspepsia ||| Pancreatitis ||| Constipation ||| Gynecomastia ||| Anemia
	CHEMBL885	D000380	EMTRICITABINE	Agranulocytosis	0	0.00787316	D007319 ||| D058186 ||| D003863 ||| D012852 ||| D004415 ||| D010195 ||| D003248 ||| D006177 ||| D000740	Sleep Initiation and Maintenance Disorders ||| Acute Kidney Injury ||| Depression ||| Sinusitis ||| Dyspepsia ||| Pancreatitis ||| Constipation ||| Gynecomastia ||| Anemia
	CHEMBL885	D012893	EMTRICITABINE	Sleep Wake Disorders	0	0.00545923	D007319 ||| D058186 ||| D003863 ||| D012852 ||| D004415 ||| D010195 ||| D003248 ||| D006177 ||| D000740	Sleep Initiation and Maintenance Disorders ||| Acute Kidney Injury ||| Depression ||| Sinusitis ||| Dyspepsia ||| Pancreatitis ||| Constipation ||| Gynecomastia ||| Anemia
	CHEMBL885	D006429	EMTRICITABINE	Hemiplegia	0	0.00849924	D007319 ||| D058186 ||| D003863 ||| D012852 ||| D004415 ||| D010195 ||| D003248 ||| D006177 ||| D000740	Sleep Initiation and Maintenance Disorders ||| Acute Kidney Injury ||| Depression ||| Sinusitis ||| Dyspepsia ||| Pancreatitis ||| Constipation ||| Gynecomastia ||| Anemia
	CHEMBL885	D011655	EMTRICITABINE	Pulmonary Embolism	0	0.0658498	D007319 ||| D058186 ||| D003863 ||| D012852 ||| D004415 ||| D010195 ||| D003248 ||| D006177 ||| D000740	Sleep Initiation and Maintenance Disorders ||| Acute Kidney Injury ||| Depression ||| Sinusitis ||| Dyspepsia ||| Pancreatitis ||| Constipation ||| Gynecomastia ||| Anemia
	CHEMBL885	D009202	EMTRICITABINE	Cardiomyopathies	0	0.028334	D007319 ||| D058186 ||| D003863 ||| D012852 ||| D004415 ||| D010195 ||| D014012 ||| D003248 ||| D006177 ||| D000740	Sleep Initiation and Maintenance Disorders ||| Acute Kidney Injury ||| Depression ||| Sinusitis ||| Dyspepsia ||| Pancreatitis ||| Tinnitus ||| Constipation ||| Gynecomastia ||| Anemia
	CHEMBL885	D013345	EMTRICITABINE	Subarachnoid Hemorrhage	0	0.0138952	D007319 ||| D058186 ||| D003863 ||| D012852 ||| D004415 ||| D010195 ||| D003248 ||| D006177 ||| D000740	Sleep Initiation and Maintenance Disorders ||| Acute Kidney Injury ||| Depression ||| Sinusitis ||| Dyspepsia ||| Pancreatitis ||| Constipation ||| Gynecomastia ||| Anemia
	CHEMBL885	D002543	EMTRICITABINE	Cerebral Hemorrhage	0	0.0127536	D007319 ||| D058186 ||| D003863 ||| D012852 ||| D004415 ||| D010195 ||| D003248 ||| D006177 ||| D000740	Sleep Initiation and Maintenance Disorders ||| Acute Kidney Injury ||| Depression ||| Sinusitis ||| Dyspepsia ||| Pancreatitis ||| Constipation ||| Gynecomastia ||| Anemia
	CHEMBL885	D002544	EMTRICITABINE	Cerebral Infarction	0	0.0698205	D007319 ||| D058186 ||| D003863 ||| D012852 ||| D004415 ||| D010195 ||| D003248 ||| D006177 ||| D000740	Sleep Initiation and Maintenance Disorders ||| Acute Kidney Injury ||| Depression ||| Sinusitis ||| Dyspepsia ||| Pancreatitis ||| Constipation ||| Gynecomastia ||| Anemia
	CHEMBL885	D050197	EMTRICITABINE	Arteriosclerosis	0	0.0645768	D007319 ||| D058186 ||| D003863 ||| D012852 ||| D004415 ||| D010195 ||| D003248 ||| D006177 ||| D000740	Sleep Initiation and Maintenance Disorders ||| Acute Kidney Injury ||| Depression ||| Sinusitis ||| Dyspepsia ||| Pancreatitis ||| Constipation ||| Gynecomastia ||| Anemia
	CHEMBL885	D010689	EMTRICITABINE	Phlebitis	0	0.0598598	D007319 ||| D058186 ||| D003863 ||| D012852 ||| D004415 ||| D010195 ||| D003248 ||| D006177 ||| D000740	Sleep Initiation and Maintenance Disorders ||| Acute Kidney Injury ||| Depression ||| Sinusitis ||| Dyspepsia ||| Pancreatitis ||| Constipation ||| Gynecomastia ||| Anemia
	CHEMBL885	D006484	EMTRICITABINE	Hemorrhoids	0	0.0537717	D007319 ||| D058186 ||| D003863 ||| D012852 ||| D004415 ||| D010195 ||| D003248 ||| D006177 ||| D000740	Sleep Initiation and Maintenance Disorders ||| Acute Kidney Injury ||| Depression ||| Sinusitis ||| Dyspepsia ||| Pancreatitis ||| Constipation ||| Gynecomastia ||| Anemia
	CHEMBL885	D007022	EMTRICITABINE	Hypotension	0	0.108437	D007319 ||| D058186 ||| D003863 ||| D012852 ||| D004415 ||| D010195 ||| D003248 ||| D006177 ||| D000740	Sleep Initiation and Maintenance Disorders ||| Acute Kidney Injury ||| Depression ||| Sinusitis ||| Dyspepsia ||| Pancreatitis ||| Constipation ||| Gynecomastia ||| Anemia
	CHEMBL885	D012852	EMTRICITABINE	Sinusitis	1	0.0164202	D007319 ||| D058186 ||| D003863 ||| D004415 ||| D010195 ||| D003248 ||| D006177 ||| D000740	Sleep Initiation and Maintenance Disorders ||| Acute Kidney Injury ||| Depression ||| Dyspepsia ||| Pancreatitis ||| Constipation ||| Gynecomastia ||| Anemia
	CHEMBL885	D010996	EMTRICITABINE	Pleural Effusion	0	0.0456325	D007319 ||| D058186 ||| D003863 ||| D012852 ||| D004415 ||| D010195 ||| D003248 ||| D006177 ||| D000740	Sleep Initiation and Maintenance Disorders ||| Acute Kidney Injury ||| Depression ||| Sinusitis ||| Dyspepsia ||| Pancreatitis ||| Constipation ||| Gynecomastia ||| Anemia
	CHEMBL885	D011030	EMTRICITABINE	Pneumothorax	0	0.0469874	D007319 ||| D058186 ||| D003863 ||| D012852 ||| D004415 ||| D010195 ||| D003248 ||| D006177 ||| D000740	Sleep Initiation and Maintenance Disorders ||| Acute Kidney Injury ||| Depression ||| Sinusitis ||| Dyspepsia ||| Pancreatitis ||| Constipation ||| Gynecomastia ||| Anemia
	CHEMBL885	D014060	EMTRICITABINE	Tongue Diseases	0	0.0163171	D007319 ||| D058186 ||| D003863 ||| D012852 ||| D004415 ||| D010195 ||| D003248 ||| D006177 ||| D000740	Sleep Initiation and Maintenance Disorders ||| Acute Kidney Injury ||| Depression ||| Sinusitis ||| Dyspepsia ||| Pancreatitis ||| Constipation ||| Gynecomastia ||| Anemia
	CHEMBL885	D004941	EMTRICITABINE	Esophagitis	0	0.118507	D007319 ||| D058186 ||| D003863 ||| D012852 ||| D004415 ||| D010195 ||| D003248 ||| D006177 ||| D000740	Sleep Initiation and Maintenance Disorders ||| Acute Kidney Injury ||| Depression ||| Sinusitis ||| Dyspepsia ||| Pancreatitis ||| Constipation ||| Gynecomastia ||| Anemia
	CHEMBL885	D013276	EMTRICITABINE	Stomach Ulcer	0	0.641854	D007319 ||| D058186 ||| D003863 ||| D012852 ||| D004415 ||| D010195 ||| D003248 ||| D006177 ||| D000740	Sleep Initiation and Maintenance Disorders ||| Acute Kidney Injury ||| Depression ||| Sinusitis ||| Dyspepsia ||| Pancreatitis ||| Constipation ||| Gynecomastia ||| Anemia
	CHEMBL885	D004415	EMTRICITABINE	Dyspepsia	1	0.0705762	D007319 ||| D058186 ||| D003863 ||| D012852 ||| D010195 ||| D003248 ||| D006177 ||| D000740	Sleep Initiation and Maintenance Disorders ||| Acute Kidney Injury ||| Depression ||| Sinusitis ||| Pancreatitis ||| Constipation ||| Gynecomastia ||| Anemia
	CHEMBL885	D002769	EMTRICITABINE	Cholelithiasis	0	0.181298	D007319 ||| D058186 ||| D003863 ||| D012852 ||| D004415 ||| D010195 ||| D014012 ||| D003248 ||| D006177 ||| D000740	Sleep Initiation and Maintenance Disorders ||| Acute Kidney Injury ||| Depression ||| Sinusitis ||| Dyspepsia ||| Pancreatitis ||| Tinnitus ||| Constipation ||| Gynecomastia ||| Anemia
	CHEMBL885	D002764	EMTRICITABINE	Cholecystitis	0	0.12249	D007319 ||| D058186 ||| D003863 ||| D012852 ||| D004415 ||| D010195 ||| D003248 ||| D006177 ||| D000740	Sleep Initiation and Maintenance Disorders ||| Acute Kidney Injury ||| Depression ||| Sinusitis ||| Dyspepsia ||| Pancreatitis ||| Constipation ||| Gynecomastia ||| Anemia
	CHEMBL885	D010195	EMTRICITABINE	Pancreatitis	1	0.0715044	D007319 ||| D058186 ||| D003863 ||| D012852 ||| D004415 ||| D003248 ||| D006177 ||| D000740	Sleep Initiation and Maintenance Disorders ||| Acute Kidney Injury ||| Depression ||| Sinusitis ||| Dyspepsia ||| Constipation ||| Gynecomastia ||| Anemia
	CHEMBL885	D008286	EMTRICITABINE	Malabsorption Syndromes	0	0.0349055	D007319 ||| D058186 ||| D003863 ||| D012852 ||| D004415 ||| D010195 ||| D003248 ||| D006177 ||| D000740	Sleep Initiation and Maintenance Disorders ||| Acute Kidney Injury ||| Depression ||| Sinusitis ||| Dyspepsia ||| Pancreatitis ||| Constipation ||| Gynecomastia ||| Anemia
	CHEMBL885	D002481	EMTRICITABINE	Cellulitis	0	0.0672586	D007319 ||| D058186 ||| D003863 ||| D012852 ||| D004415 ||| D010195 ||| D003248 ||| D006177 ||| D000740	Sleep Initiation and Maintenance Disorders ||| Acute Kidney Injury ||| Depression ||| Sinusitis ||| Dyspepsia ||| Pancreatitis ||| Constipation ||| Gynecomastia ||| Anemia
	CHEMBL885	D011537	EMTRICITABINE	Pruritus	0	0.032743	D007319 ||| D058186 ||| D003863 ||| D012852 ||| D004415 ||| D010195 ||| D003248 ||| D006177 ||| D000740	Sleep Initiation and Maintenance Disorders ||| Acute Kidney Injury ||| Depression ||| Sinusitis ||| Dyspepsia ||| Pancreatitis ||| Constipation ||| Gynecomastia ||| Anemia
	CHEMBL885	D008010	EMTRICITABINE	Lichen Planus	0	0.105051	D007319 ||| D058186 ||| D003863 ||| D012852 ||| D004415 ||| D010195 ||| D003248 ||| D006177 ||| D000740	Sleep Initiation and Maintenance Disorders ||| Acute Kidney Injury ||| Depression ||| Sinusitis ||| Dyspepsia ||| Pancreatitis ||| Constipation ||| Gynecomastia ||| Anemia
	CHEMBL885	D017492	EMTRICITABINE	Keratosis, Seborrheic	0	0.140959	D007319 ||| D058186 ||| D003863 ||| D012852 ||| D004415 ||| D010195 ||| D003248 ||| D006177 ||| D000740	Sleep Initiation and Maintenance Disorders ||| Acute Kidney Injury ||| Depression ||| Sinusitis ||| Dyspepsia ||| Pancreatitis ||| Constipation ||| Gynecomastia ||| Anemia
	CHEMBL885	D011704	EMTRICITABINE	Pyelonephritis	0	0.0718432	D007319 ||| D058186 ||| D003863 ||| D012852 ||| D004415 ||| D010195 ||| D003248 ||| D006177 ||| D000740	Sleep Initiation and Maintenance Disorders ||| Acute Kidney Injury ||| Depression ||| Sinusitis ||| Dyspepsia ||| Pancreatitis ||| Constipation ||| Gynecomastia ||| Anemia
	CHEMBL885	D058186	EMTRICITABINE	Acute Kidney Injury	1	0.0670285	D007319 ||| D003863 ||| D012852 ||| D004415 ||| D010195 ||| D003248 ||| D006177 ||| D000740	Sleep Initiation and Maintenance Disorders ||| Depression ||| Sinusitis ||| Dyspepsia ||| Pancreatitis ||| Constipation ||| Gynecomastia ||| Anemia
	CHEMBL885	D007676	EMTRICITABINE	Kidney Failure, Chronic	0	0.167234	D007319 ||| D058186 ||| D003863 ||| D012852 ||| D004415 ||| D010195 ||| D014012 ||| D003248 ||| D006177 ||| D000740	Sleep Initiation and Maintenance Disorders ||| Acute Kidney Injury ||| Depression ||| Sinusitis ||| Dyspepsia ||| Pancreatitis ||| Tinnitus ||| Constipation ||| Gynecomastia ||| Anemia
	CHEMBL885	D003556	EMTRICITABINE	Cystitis	0	0.0197811	D007319 ||| D058186 ||| D003863 ||| D012852 ||| D004415 ||| D010195 ||| D003248 ||| D006177 ||| D000740	Sleep Initiation and Maintenance Disorders ||| Acute Kidney Injury ||| Depression ||| Sinusitis ||| Dyspepsia ||| Pancreatitis ||| Constipation ||| Gynecomastia ||| Anemia
	CHEMBL885	D011470	EMTRICITABINE	Prostatic Hyperplasia	0	0.0563863	D007319 ||| D058186 ||| D003863 ||| D012852 ||| D004415 ||| D010195 ||| D003248 ||| D006177 ||| D000740	Sleep Initiation and Maintenance Disorders ||| Acute Kidney Injury ||| Depression ||| Sinusitis ||| Dyspepsia ||| Pancreatitis ||| Constipation ||| Gynecomastia ||| Anemia
	CHEMBL885	D011472	EMTRICITABINE	Prostatitis	0	0.0857492	D007319 ||| D058186 ||| D003863 ||| D012852 ||| D004415 ||| D010195 ||| D003248 ||| D006177 ||| D000740	Sleep Initiation and Maintenance Disorders ||| Acute Kidney Injury ||| Depression ||| Sinusitis ||| Dyspepsia ||| Pancreatitis ||| Constipation ||| Gynecomastia ||| Anemia
	CHEMBL885	D005348	EMTRICITABINE	Fibrocystic Breast Disease	0	0.0458549	D007319 ||| D058186 ||| D003863 ||| D012852 ||| D004415 ||| D010195 ||| D003248 ||| D006177 ||| D000740	Sleep Initiation and Maintenance Disorders ||| Acute Kidney Injury ||| Depression ||| Sinusitis ||| Dyspepsia ||| Pancreatitis ||| Constipation ||| Gynecomastia ||| Anemia
	CHEMBL885	D006177	EMTRICITABINE	Gynecomastia	1	0.0754365	D007319 ||| D058186 ||| D003863 ||| D012852 ||| D004415 ||| D010195 ||| D003248 ||| D000740	Sleep Initiation and Maintenance Disorders ||| Acute Kidney Injury ||| Depression ||| Sinusitis ||| Dyspepsia ||| Pancreatitis ||| Constipation ||| Anemia
	CHEMBL885	D004715	EMTRICITABINE	Endometriosis	0	0.105364	D007319 ||| D058186 ||| D003863 ||| D012852 ||| D004415 ||| D010195 ||| D003248 ||| D006177 ||| D000740	Sleep Initiation and Maintenance Disorders ||| Acute Kidney Injury ||| Depression ||| Sinusitis ||| Dyspepsia ||| Pancreatitis ||| Constipation ||| Gynecomastia ||| Anemia
	CHEMBL885	D003680	EMTRICITABINE	Deglutition Disorders	0	0.046377	D007319 ||| D058186 ||| D003863 ||| D012852 ||| D004415 ||| D010195 ||| D003248 ||| D006177 ||| D000740	Sleep Initiation and Maintenance Disorders ||| Acute Kidney Injury ||| Depression ||| Sinusitis ||| Dyspepsia ||| Pancreatitis ||| Constipation ||| Gynecomastia ||| Anemia
	CHEMBL885	D001201	EMTRICITABINE	Ascites	0	0.0327893	D007319 ||| D058186 ||| D003863 ||| D012852 ||| D004415 ||| D010195 ||| D003248 ||| D006177 ||| D000740	Sleep Initiation and Maintenance Disorders ||| Acute Kidney Injury ||| Depression ||| Sinusitis ||| Dyspepsia ||| Pancreatitis ||| Constipation ||| Gynecomastia ||| Anemia
	CHEMBL885	D005076	EMTRICITABINE	Exanthema	0	0.0470944	D007319 ||| D058186 ||| D003863 ||| D012852 ||| D004415 ||| D010195 ||| D003248 ||| D006177 ||| D000740	Sleep Initiation and Maintenance Disorders ||| Acute Kidney Injury ||| Depression ||| Sinusitis ||| Dyspepsia ||| Pancreatitis ||| Constipation ||| Gynecomastia ||| Anemia
	CHEMBL885	D014717	EMTRICITABINE	Vertigo	0	0.0569642	D007319 ||| D058186 ||| D003863 ||| D012852 ||| D004415 ||| D010195 ||| D003248 ||| D006177 ||| D000740	Sleep Initiation and Maintenance Disorders ||| Acute Kidney Injury ||| Depression ||| Sinusitis ||| Dyspepsia ||| Pancreatitis ||| Constipation ||| Gynecomastia ||| Anemia
	CHEMBL885	D013575	EMTRICITABINE	Syncope	0	0.0989141	D007319 ||| D058186 ||| D003863 ||| D012852 ||| D004415 ||| D010195 ||| D003248 ||| D006177 ||| D000740	Sleep Initiation and Maintenance Disorders ||| Acute Kidney Injury ||| Depression ||| Sinusitis ||| Dyspepsia ||| Pancreatitis ||| Constipation ||| Gynecomastia ||| Anemia
	CHEMBL885	D007766	EMTRICITABINE	Lacrimal Apparatus Diseases	0	0.0177667	D007319 ||| D058186 ||| D003863 ||| D012852 ||| D004415 ||| D010195 ||| D003248 ||| D006177 ||| D000740	Sleep Initiation and Maintenance Disorders ||| Acute Kidney Injury ||| Depression ||| Sinusitis ||| Dyspepsia ||| Pancreatitis ||| Constipation ||| Gynecomastia ||| Anemia
	CHEMBL885	D006471	EMTRICITABINE	Gastrointestinal Hemorrhage	0	0.0723233	D007319 ||| D058186 ||| D003863 ||| D012852 ||| D004415 ||| D010195 ||| D003248 ||| D006177 ||| D000740	Sleep Initiation and Maintenance Disorders ||| Acute Kidney Injury ||| Depression ||| Sinusitis ||| Dyspepsia ||| Pancreatitis ||| Constipation ||| Gynecomastia ||| Anemia
	CHEMBL885	D010437	EMTRICITABINE	Peptic Ulcer	0	0.128348	D007319 ||| D058186 ||| D003863 ||| D012852 ||| D004415 ||| D010195 ||| D003248 ||| D006177 ||| D000740	Sleep Initiation and Maintenance Disorders ||| Acute Kidney Injury ||| Depression ||| Sinusitis ||| Dyspepsia ||| Pancreatitis ||| Constipation ||| Gynecomastia ||| Anemia
	CHEMBL885	D005921	EMTRICITABINE	Glomerulonephritis	0	0.12727	D007319 ||| D058186 ||| D003863 ||| D012852 ||| D004415 ||| D010195 ||| D003248 ||| D006177 ||| D000740	Sleep Initiation and Maintenance Disorders ||| Acute Kidney Injury ||| Depression ||| Sinusitis ||| Dyspepsia ||| Pancreatitis ||| Constipation ||| Gynecomastia ||| Anemia
	CHEMBL885	D006333	EMTRICITABINE	Heart Failure	0	0.0677203	D007319 ||| D058186 ||| D003863 ||| D012852 ||| D004415 ||| D010195 ||| D014012 ||| D003248 ||| D006177 ||| D000740	Sleep Initiation and Maintenance Disorders ||| Acute Kidney Injury ||| Depression ||| Sinusitis ||| Dyspepsia ||| Pancreatitis ||| Tinnitus ||| Constipation ||| Gynecomastia ||| Anemia
	CHEMBL885	D006547	EMTRICITABINE	Hernia	0	0.0102207	D007319 ||| D058186 ||| D003863 ||| D012852 ||| D004415 ||| D010195 ||| D003248 ||| D006177 ||| D000740	Sleep Initiation and Maintenance Disorders ||| Acute Kidney Injury ||| Depression ||| Sinusitis ||| Dyspepsia ||| Pancreatitis ||| Constipation ||| Gynecomastia ||| Anemia
	CHEMBL885	D006689	EMTRICITABINE	Hodgkin Disease	0	0.049718	D007319 ||| D058186 ||| D003863 ||| D012852 ||| D004415 ||| D010195 ||| D003248 ||| D006177 ||| D000740	Sleep Initiation and Maintenance Disorders ||| Acute Kidney Injury ||| Depression ||| Sinusitis ||| Dyspepsia ||| Pancreatitis ||| Constipation ||| Gynecomastia ||| Anemia
	CHEMBL885	D008113	EMTRICITABINE	Liver Neoplasms	0	0.0254253	D007319 ||| D058186 ||| D003863 ||| D012852 ||| D004415 ||| D010195 ||| D003248 ||| D006177 ||| D000740	Sleep Initiation and Maintenance Disorders ||| Acute Kidney Injury ||| Depression ||| Sinusitis ||| Dyspepsia ||| Pancreatitis ||| Constipation ||| Gynecomastia ||| Anemia
	CHEMBL885	D010051	EMTRICITABINE	Ovarian Neoplasms	0	0.039372	D007319 ||| D058186 ||| D003863 ||| D012852 ||| D004415 ||| D010195 ||| D014012 ||| D003248 ||| D006177 ||| D000740	Sleep Initiation and Maintenance Disorders ||| Acute Kidney Injury ||| Depression ||| Sinusitis ||| Dyspepsia ||| Pancreatitis ||| Tinnitus ||| Constipation ||| Gynecomastia ||| Anemia
	CHEMBL885	D011471	EMTRICITABINE	Prostatic Neoplasms	0	0.0606686	D007319 ||| D058186 ||| D003863 ||| D012852 ||| D004415 ||| D010195 ||| D003248 ||| D006177 ||| D000740	Sleep Initiation and Maintenance Disorders ||| Acute Kidney Injury ||| Depression ||| Sinusitis ||| Dyspepsia ||| Pancreatitis ||| Constipation ||| Gynecomastia ||| Anemia
	CHEMBL885	D000647	EMTRICITABINE	Amnesia	0	0.0384676	D007319 ||| D058186 ||| D003863 ||| D012852 ||| D004415 ||| D010195 ||| D003248 ||| D006177 ||| D000740	Sleep Initiation and Maintenance Disorders ||| Acute Kidney Injury ||| Depression ||| Sinusitis ||| Dyspepsia ||| Pancreatitis ||| Constipation ||| Gynecomastia ||| Anemia
	CHEMBL885	D007951	EMTRICITABINE	Leukemia, Myeloid	0	0.013284	D007319 ||| D058186 ||| D003863 ||| D012852 ||| D004415 ||| D010195 ||| D003248 ||| D006177 ||| D000740	Sleep Initiation and Maintenance Disorders ||| Acute Kidney Injury ||| Depression ||| Sinusitis ||| Dyspepsia ||| Pancreatitis ||| Constipation ||| Gynecomastia ||| Anemia
	CHEMBL885	D000152	EMTRICITABINE	Acne Vulgaris	0	0.0953946	D007319 ||| D058186 ||| D003863 ||| D012852 ||| D004415 ||| D010195 ||| D003248 ||| D006177 ||| D000740	Sleep Initiation and Maintenance Disorders ||| Acute Kidney Injury ||| Depression ||| Sinusitis ||| Dyspepsia ||| Pancreatitis ||| Constipation ||| Gynecomastia ||| Anemia
	CHEMBL885	D000740	EMTRICITABINE	Anemia	1	0.00945177	D007319 ||| D058186 ||| D003863 ||| D012852 ||| D004415 ||| D010195 ||| D003248 ||| D006177	Sleep Initiation and Maintenance Disorders ||| Acute Kidney Injury ||| Depression ||| Sinusitis ||| Dyspepsia ||| Pancreatitis ||| Constipation ||| Gynecomastia
	CHEMBL885	D001064	EMTRICITABINE	Appendicitis	0	0.0863603	D007319 ||| D058186 ||| D003863 ||| D012852 ||| D004415 ||| D010195 ||| D003248 ||| D006177 ||| D000740	Sleep Initiation and Maintenance Disorders ||| Acute Kidney Injury ||| Depression ||| Sinusitis ||| Dyspepsia ||| Pancreatitis ||| Constipation ||| Gynecomastia ||| Anemia
	CHEMBL885	D003248	EMTRICITABINE	Constipation	1	0.0376046	D007319 ||| D058186 ||| D003863 ||| D012852 ||| D004415 ||| D010195 ||| D006177 ||| D000740	Sleep Initiation and Maintenance Disorders ||| Acute Kidney Injury ||| Depression ||| Sinusitis ||| Dyspepsia ||| Pancreatitis ||| Gynecomastia ||| Anemia
	CHEMBL885	D015352	EMTRICITABINE	Dry Eye Syndromes	0	0.0299499	D007319 ||| D058186 ||| D003863 ||| D012852 ||| D004415 ||| D010195 ||| D003248 ||| D006177 ||| D000740	Sleep Initiation and Maintenance Disorders ||| Acute Kidney Injury ||| Depression ||| Sinusitis ||| Dyspepsia ||| Pancreatitis ||| Constipation ||| Gynecomastia ||| Anemia
	CHEMBL885	D004381	EMTRICITABINE	Duodenal Ulcer	0	0.258823	D007319 ||| D058186 ||| D003863 ||| D012852 ||| D004415 ||| D010195 ||| D003248 ||| D006177 ||| D000740	Sleep Initiation and Maintenance Disorders ||| Acute Kidney Injury ||| Depression ||| Sinusitis ||| Dyspepsia ||| Pancreatitis ||| Constipation ||| Gynecomastia ||| Anemia
	CHEMBL885	D015837	EMTRICITABINE	Vestibular Diseases	0	0.0216418	D007319 ||| D058186 ||| D003863 ||| D012852 ||| D004415 ||| D010195 ||| D003248 ||| D006177 ||| D000740	Sleep Initiation and Maintenance Disorders ||| Acute Kidney Injury ||| Depression ||| Sinusitis ||| Dyspepsia ||| Pancreatitis ||| Constipation ||| Gynecomastia ||| Anemia
	CHEMBL885	D005705	EMTRICITABINE	Gallbladder Diseases	0	0.123836	D007319 ||| D058186 ||| D003863 ||| D012852 ||| D004415 ||| D010195 ||| D003248 ||| D006177 ||| D000740	Sleep Initiation and Maintenance Disorders ||| Acute Kidney Injury ||| Depression ||| Sinusitis ||| Dyspepsia ||| Pancreatitis ||| Constipation ||| Gynecomastia ||| Anemia
	CHEMBL885	D006073	EMTRICITABINE	Gout	0	0.0233809	D007319 ||| D058186 ||| D003863 ||| D012852 ||| D004415 ||| D010195 ||| D014012 ||| D003248 ||| D006177 ||| D000740	Sleep Initiation and Maintenance Disorders ||| Acute Kidney Injury ||| Depression ||| Sinusitis ||| Dyspepsia ||| Pancreatitis ||| Tinnitus ||| Constipation ||| Gynecomastia ||| Anemia
	CHEMBL885	D001145	EMTRICITABINE	Arrhythmias, Cardiac	0	0.0576345	D007319 ||| D058186 ||| D003863 ||| D012852 ||| D004415 ||| D010195 ||| D003248 ||| D006177 ||| D000740	Sleep Initiation and Maintenance Disorders ||| Acute Kidney Injury ||| Depression ||| Sinusitis ||| Dyspepsia ||| Pancreatitis ||| Constipation ||| Gynecomastia ||| Anemia
	CHEMBL885	D043183	EMTRICITABINE	Irritable Bowel Syndrome	0	0.0682987	D007319 ||| D058186 ||| D003863 ||| D012852 ||| D004415 ||| D010195 ||| D003248 ||| D006177 ||| D000740	Sleep Initiation and Maintenance Disorders ||| Acute Kidney Injury ||| Depression ||| Sinusitis ||| Dyspepsia ||| Pancreatitis ||| Constipation ||| Gynecomastia ||| Anemia
	CHEMBL885	D001851	EMTRICITABINE	Bone Diseases, Metabolic	0	0.0380237	D007319 ||| D058186 ||| D003863 ||| D012852 ||| D004415 ||| D010195 ||| D003248 ||| D006177 ||| D000740	Sleep Initiation and Maintenance Disorders ||| Acute Kidney Injury ||| Depression ||| Sinusitis ||| Dyspepsia ||| Pancreatitis ||| Constipation ||| Gynecomastia ||| Anemia
	CHEMBL885	D010024	EMTRICITABINE	Osteoporosis	0	0.0557026	D007319 ||| D058186 ||| D003863 ||| D012852 ||| D004415 ||| D010195 ||| D003248 ||| D006177 ||| D000740	Sleep Initiation and Maintenance Disorders ||| Acute Kidney Injury ||| Depression ||| Sinusitis ||| Dyspepsia ||| Pancreatitis ||| Constipation ||| Gynecomastia ||| Anemia
	CHEMBL885	D009443	EMTRICITABINE	Neuritis	0	0.0589923	D007319 ||| D058186 ||| D003863 ||| D012852 ||| D004415 ||| D010195 ||| D003248 ||| D006177 ||| D000740	Sleep Initiation and Maintenance Disorders ||| Acute Kidney Injury ||| Depression ||| Sinusitis ||| Dyspepsia ||| Pancreatitis ||| Constipation ||| Gynecomastia ||| Anemia
	CHEMBL885	D010538	EMTRICITABINE	Peritonitis	0	0.122346	D007319 ||| D058186 ||| D003863 ||| D012852 ||| D004415 ||| D010195 ||| D003248 ||| D006177 ||| D000740	Sleep Initiation and Maintenance Disorders ||| Acute Kidney Injury ||| Depression ||| Sinusitis ||| Dyspepsia ||| Pancreatitis ||| Constipation ||| Gynecomastia ||| Anemia
	CHEMBL885	D010998	EMTRICITABINE	Pleurisy	0	0.0640909	D007319 ||| D058186 ||| D003863 ||| D012852 ||| D004415 ||| D010195 ||| D003248 ||| D006177 ||| D000740	Sleep Initiation and Maintenance Disorders ||| Acute Kidney Injury ||| Depression ||| Sinusitis ||| Dyspepsia ||| Pancreatitis ||| Constipation ||| Gynecomastia ||| Anemia
	CHEMBL885	D011565	EMTRICITABINE	Psoriasis	0	0.0299077	D007319 ||| D058186 ||| D003863 ||| D012852 ||| D004415 ||| D010195 ||| D003248 ||| D006177 ||| D000740	Sleep Initiation and Maintenance Disorders ||| Acute Kidney Injury ||| Depression ||| Sinusitis ||| Dyspepsia ||| Pancreatitis ||| Constipation ||| Gynecomastia ||| Anemia
	CHEMBL885	D012163	EMTRICITABINE	Retinal Detachment	0	0.0283792	D007319 ||| D058186 ||| D003863 ||| D012852 ||| D004415 ||| D010195 ||| D003248 ||| D006177 ||| D000740	Sleep Initiation and Maintenance Disorders ||| Acute Kidney Injury ||| Depression ||| Sinusitis ||| Dyspepsia ||| Pancreatitis ||| Constipation ||| Gynecomastia ||| Anemia
	CHEMBL885	D012393	EMTRICITABINE	Rosacea	0	0.0416641	D007319 ||| D058186 ||| D003863 ||| D012852 ||| D004415 ||| D010195 ||| D003248 ||| D006177 ||| D000740	Sleep Initiation and Maintenance Disorders ||| Acute Kidney Injury ||| Depression ||| Sinusitis ||| Dyspepsia ||| Pancreatitis ||| Constipation ||| Gynecomastia ||| Anemia
	CHEMBL885	D006042	EMTRICITABINE	Goiter	0	0.0424635	D007319 ||| D058186 ||| D003863 ||| D012852 ||| D004415 ||| D010195 ||| D003248 ||| D006177 ||| D000740	Sleep Initiation and Maintenance Disorders ||| Acute Kidney Injury ||| Depression ||| Sinusitis ||| Dyspepsia ||| Pancreatitis ||| Constipation ||| Gynecomastia ||| Anemia
	CHEMBL885	D002546	EMTRICITABINE	Ischemic Attack, Transient	0	0.0745313	D007319 ||| D058186 ||| D003863 ||| D012852 ||| D004415 ||| D010195 ||| D003248 ||| D006177 ||| D000740	Sleep Initiation and Maintenance Disorders ||| Acute Kidney Injury ||| Depression ||| Sinusitis ||| Dyspepsia ||| Pancreatitis ||| Constipation ||| Gynecomastia ||| Anemia
	CHEMBL885	D000083242	EMTRICITABINE	Ischemic Stroke	0	0.0465749	D007319 ||| D058186 ||| D003863 ||| D012852 ||| D004415 ||| D010195 ||| D003248 ||| D006177 ||| D000740	Sleep Initiation and Maintenance Disorders ||| Acute Kidney Injury ||| Depression ||| Sinusitis ||| Dyspepsia ||| Pancreatitis ||| Constipation ||| Gynecomastia ||| Anemia
	CHEMBL885	D012891	EMTRICITABINE	Sleep Apnea Syndromes	0	0.0139411	D007319 ||| D058186 ||| D003863 ||| D012852 ||| D004415 ||| D010195 ||| D003248 ||| D006177 ||| D000740	Sleep Initiation and Maintenance Disorders ||| Acute Kidney Injury ||| Depression ||| Sinusitis ||| Dyspepsia ||| Pancreatitis ||| Constipation ||| Gynecomastia ||| Anemia
	CHEMBL885	D013921	EMTRICITABINE	Thrombocytopenia	0	0.0608184	D007319 ||| D058186 ||| D003863 ||| D012852 ||| D004415 ||| D010195 ||| D003248 ||| D006177 ||| D000740	Sleep Initiation and Maintenance Disorders ||| Acute Kidney Injury ||| Depression ||| Sinusitis ||| Dyspepsia ||| Pancreatitis ||| Constipation ||| Gynecomastia ||| Anemia
	CHEMBL885	D015179	EMTRICITABINE	Colorectal Neoplasms	0	0.0445832	D007319 ||| D003863 ||| D012852 ||| D010195 ||| D014012 ||| D003248 ||| D006177 ||| D000740	Sleep Initiation and Maintenance Disorders ||| Depression ||| Sinusitis ||| Pancreatitis ||| Tinnitus ||| Constipation ||| Gynecomastia ||| Anemia
	CHEMBL885	D006627	EMTRICITABINE	Hirschsprung Disease	0	0.0146946	D007319 ||| D003863 ||| D012852 ||| D010195 ||| D003248 ||| D006177 ||| D000740	Sleep Initiation and Maintenance Disorders ||| Depression ||| Sinusitis ||| Pancreatitis ||| Constipation ||| Gynecomastia ||| Anemia
	CHEMBL885	D013964	EMTRICITABINE	Thyroid Neoplasms	0	0.071795	D007319 ||| D003863 ||| D012852 ||| D010195 ||| D003248 ||| D006177 ||| D000740	Sleep Initiation and Maintenance Disorders ||| Depression ||| Sinusitis ||| Pancreatitis ||| Constipation ||| Gynecomastia ||| Anemia
	CHEMBL885	D010001	EMTRICITABINE	Osteitis Deformans	0	0.0610002	D007319 ||| D003863 ||| D012852 ||| D010195 ||| D003248 ||| D006177 ||| D000740	Sleep Initiation and Maintenance Disorders ||| Depression ||| Sinusitis ||| Pancreatitis ||| Constipation ||| Gynecomastia ||| Anemia
	CHEMBL885	D007018	EMTRICITABINE	Hypopituitarism	0	0.0399318	D007319 ||| D003863 ||| D012852 ||| D010195 ||| D003248 ||| D006177 ||| D000740	Sleep Initiation and Maintenance Disorders ||| Depression ||| Sinusitis ||| Pancreatitis ||| Constipation ||| Gynecomastia ||| Anemia
	CHEMBL885	D020246	EMTRICITABINE	Venous Thrombosis	0	0.0489417	D007319 ||| D003863 ||| D012852 ||| D010195 ||| D003248 ||| D006177 ||| D000740	Sleep Initiation and Maintenance Disorders ||| Depression ||| Sinusitis ||| Pancreatitis ||| Constipation ||| Gynecomastia ||| Anemia
	CHEMBL885	D000075224	EMTRICITABINE	Cardiac Conduction System Disease	0	0.0559065	D007319 ||| D058186 ||| D003863 ||| D012852 ||| D004415 ||| D010195 ||| D003248 ||| D006177 ||| D000740	Sleep Initiation and Maintenance Disorders ||| Acute Kidney Injury ||| Depression ||| Sinusitis ||| Dyspepsia ||| Pancreatitis ||| Constipation ||| Gynecomastia ||| Anemia
	CHEMBL885	D003731	EMTRICITABINE	Dental Caries	0	0.0519757	D007319 ||| D058186 ||| D003863 ||| D012852 ||| D004415 ||| D010195 ||| D003248 ||| D006177 ||| D000740	Sleep Initiation and Maintenance Disorders ||| Acute Kidney Injury ||| Depression ||| Sinusitis ||| Dyspepsia ||| Pancreatitis ||| Constipation ||| Gynecomastia ||| Anemia
	CHEMBL885	D005242	EMTRICITABINE	Fecal Incontinence	0	0.0794239	D007319 ||| D058186 ||| D003863 ||| D012852 ||| D004415 ||| D010195 ||| D003248 ||| D006177 ||| D000740	Sleep Initiation and Maintenance Disorders ||| Acute Kidney Injury ||| Depression ||| Sinusitis ||| Dyspepsia ||| Pancreatitis ||| Constipation ||| Gynecomastia ||| Anemia
	CHEMBL885	D016055	EMTRICITABINE	Urinary Retention	0	0.0451027	D007319 ||| D058186 ||| D003863 ||| D012852 ||| D004415 ||| D010195 ||| D003248 ||| D006177 ||| D000740	Sleep Initiation and Maintenance Disorders ||| Acute Kidney Injury ||| Depression ||| Sinusitis ||| Dyspepsia ||| Pancreatitis ||| Constipation ||| Gynecomastia ||| Anemia
	CHEMBL885	D011141	EMTRICITABINE	Polyuria	0	0.0203548	D007319 ||| D058186 ||| D003863 ||| D012852 ||| D004415 ||| D010195 ||| D003248 ||| D006177 ||| D000740	Sleep Initiation and Maintenance Disorders ||| Acute Kidney Injury ||| Depression ||| Sinusitis ||| Dyspepsia ||| Pancreatitis ||| Constipation ||| Gynecomastia ||| Anemia
	CHEMBL885	D007762	EMTRICITABINE	Labyrinthitis	0	0.0320723	D007319 ||| D058186 ||| D003863 ||| D012852 ||| D004415 ||| D010195 ||| D003248 ||| D006177 ||| D000740	Sleep Initiation and Maintenance Disorders ||| Acute Kidney Injury ||| Depression ||| Sinusitis ||| Dyspepsia ||| Pancreatitis ||| Constipation ||| Gynecomastia ||| Anemia
	CHEMBL885	D012878	EMTRICITABINE	Skin Neoplasms	0	0.0360426	D007319 ||| D058186 ||| D003863 ||| D012852 ||| D004415 ||| D010195 ||| D003248 ||| D006177 ||| D000740	Sleep Initiation and Maintenance Disorders ||| Acute Kidney Injury ||| Depression ||| Sinusitis ||| Dyspepsia ||| Pancreatitis ||| Constipation ||| Gynecomastia ||| Anemia
	CHEMBL885	D009260	EMTRICITABINE	Nail Diseases	0	0.0881432	D007319 ||| D058186 ||| D003863 ||| D012852 ||| D004415 ||| D010195 ||| D003248 ||| D006177 ||| D000740	Sleep Initiation and Maintenance Disorders ||| Acute Kidney Injury ||| Depression ||| Sinusitis ||| Dyspepsia ||| Pancreatitis ||| Constipation ||| Gynecomastia ||| Anemia
	CHEMBL885	D016491	EMTRICITABINE	Peripheral Vascular Diseases	0	0.0371337	D007319 ||| D058186 ||| D003863 ||| D012852 ||| D004415 ||| D010195 ||| D003248 ||| D006177 ||| D000740	Sleep Initiation and Maintenance Disorders ||| Acute Kidney Injury ||| Depression ||| Sinusitis ||| Dyspepsia ||| Pancreatitis ||| Constipation ||| Gynecomastia ||| Anemia
	CHEMBL885	D011111	EMTRICITABINE	Polymyalgia Rheumatica	0	0.0186545	D007319 ||| D058186 ||| D003863 ||| D012852 ||| D004415 ||| D010195 ||| D003248 ||| D006177 ||| D000740	Sleep Initiation and Maintenance Disorders ||| Acute Kidney Injury ||| Depression ||| Sinusitis ||| Dyspepsia ||| Pancreatitis ||| Constipation ||| Gynecomastia ||| Anemia
	CHEMBL885	D013118	EMTRICITABINE	Spinal Cord Diseases	0	0.0160834	D007319 ||| D058186 ||| D003863 ||| D012852 ||| D004415 ||| D010195 ||| D003248 ||| D006177 ||| D000740	Sleep Initiation and Maintenance Disorders ||| Acute Kidney Injury ||| Depression ||| Sinusitis ||| Dyspepsia ||| Pancreatitis ||| Constipation ||| Gynecomastia ||| Anemia
	CHEMBL885	D014581	EMTRICITABINE	Urticaria	0	0.0758972	D007319 ||| D058186 ||| D003863 ||| D012852 ||| D004415 ||| D010195 ||| D003248 ||| D006177 ||| D000740	Sleep Initiation and Maintenance Disorders ||| Acute Kidney Injury ||| Depression ||| Sinusitis ||| Dyspepsia ||| Pancreatitis ||| Constipation ||| Gynecomastia ||| Anemia
	CHEMBL885	D014648	EMTRICITABINE	Varicose Veins	0	0.0665044	D007319 ||| D058186 ||| D003863 ||| D012852 ||| D004415 ||| D010195 ||| D003248 ||| D006177 ||| D000740	Sleep Initiation and Maintenance Disorders ||| Acute Kidney Injury ||| Depression ||| Sinusitis ||| Dyspepsia ||| Pancreatitis ||| Constipation ||| Gynecomastia ||| Anemia
	CHEMBL885	D010031	EMTRICITABINE	Otitis	0	0.043903	D007319 ||| D058186 ||| D003863 ||| D012852 ||| D004415 ||| D010195 ||| D003248 ||| D006177 ||| D000740	Sleep Initiation and Maintenance Disorders ||| Acute Kidney Injury ||| Depression ||| Sinusitis ||| Dyspepsia ||| Pancreatitis ||| Constipation ||| Gynecomastia ||| Anemia
	CHEMBL885	D019966	EMTRICITABINE	Substance-Related Disorders	0	0.0620466	D007319 ||| D058186 ||| D003863 ||| D012852 ||| D004415 ||| D010195 ||| D003248 ||| D006177 ||| D000740	Sleep Initiation and Maintenance Disorders ||| Acute Kidney Injury ||| Depression ||| Sinusitis ||| Dyspepsia ||| Pancreatitis ||| Constipation ||| Gynecomastia ||| Anemia
	CHEMBL885	D015155	EMTRICITABINE	Esophageal Spasm, Diffuse	0	0.0679402	D007319 ||| D058186 ||| D003863 ||| D012852 ||| D004415 ||| D010195 ||| D003248 ||| D006177 ||| D000740	Sleep Initiation and Maintenance Disorders ||| Acute Kidney Injury ||| Depression ||| Sinusitis ||| Dyspepsia ||| Pancreatitis ||| Constipation ||| Gynecomastia ||| Anemia
	CHEMBL642	D001289	ACEBUTOLOL	Attention Deficit Disorder with Hyperactivity	0	0.0815193	D003863 ||| D007319 ||| D003248 ||| D015352 ||| D006333 ||| D000505	Depression ||| Sleep Initiation and Maintenance Disorders ||| Constipation ||| Dry Eye Syndromes ||| Heart Failure ||| Alopecia
	CHEMBL642	D001008	ACEBUTOLOL	Anxiety Disorders	0	0.145817	D000380 ||| D003863 ||| D007319 ||| D003248 ||| D004415 ||| D015352 ||| D006333 ||| D000505	Agranulocytosis ||| Depression ||| Sleep Initiation and Maintenance Disorders ||| Constipation ||| Dyspepsia ||| Dry Eye Syndromes ||| Heart Failure ||| Alopecia
	CHEMBL642	D013313	ACEBUTOLOL	Stress Disorders, Post-Traumatic	0	0.0585786	D003863 ||| D007319 ||| D003248 ||| D015352 ||| D006333 ||| D000505	Depression ||| Sleep Initiation and Maintenance Disorders ||| Constipation ||| Dry Eye Syndromes ||| Heart Failure ||| Alopecia
	CHEMBL642	D000856	ACEBUTOLOL	Anorexia Nervosa	0	0.100799	D003863 ||| D007319 ||| D003248 ||| D015352 ||| D006333 ||| D000505	Depression ||| Sleep Initiation and Maintenance Disorders ||| Constipation ||| Dry Eye Syndromes ||| Heart Failure ||| Alopecia
	CHEMBL642	D015228	ACEBUTOLOL	Hypertriglyceridemia	0	0.0141502	D003863 ||| D007319 ||| D003248 ||| D015352 ||| D006333 ||| D000505	Depression ||| Sleep Initiation and Maintenance Disorders ||| Constipation ||| Dry Eye Syndromes ||| Heart Failure ||| Alopecia
	CHEMBL642	D003324	ACEBUTOLOL	Coronary Artery Disease	0	0.08151	D000380 ||| D003863 ||| D007319 ||| D003248 ||| D004415 ||| D015352 ||| D006333 ||| D000505	Agranulocytosis ||| Depression ||| Sleep Initiation and Maintenance Disorders ||| Constipation ||| Dyspepsia ||| Dry Eye Syndromes ||| Heart Failure ||| Alopecia
	CHEMBL642	D009765	ACEBUTOLOL	Obesity	0	0.117182	D000380 ||| D003863 ||| D007319 ||| D003248 ||| D004415 ||| D015352 ||| D006333 ||| D000505	Agranulocytosis ||| Depression ||| Sleep Initiation and Maintenance Disorders ||| Constipation ||| Dyspepsia ||| Dry Eye Syndromes ||| Heart Failure ||| Alopecia
	CHEMBL642	D020177	ACEBUTOLOL	Idiopathic Hypersomnia	0	0.0688952	D003863 ||| D007319 ||| D006333 ||| D000505	Depression ||| Sleep Initiation and Maintenance Disorders ||| Heart Failure ||| Alopecia
	CHEMBL642	D010300	ACEBUTOLOL	Parkinson Disease	0	0.023843	D000380 ||| D003863 ||| D007319 ||| D003248 ||| D004415 ||| D015352 ||| D006333 ||| D000505	Agranulocytosis ||| Depression ||| Sleep Initiation and Maintenance Disorders ||| Constipation ||| Dyspepsia ||| Dry Eye Syndromes ||| Heart Failure ||| Alopecia
	CHEMBL642	D013771	ACEBUTOLOL	Tetralogy of Fallot	0	0.197902	D003863 ||| D007319 ||| D003248 ||| D015352 ||| D006333 ||| D000505	Depression ||| Sleep Initiation and Maintenance Disorders ||| Constipation ||| Dry Eye Syndromes ||| Heart Failure ||| Alopecia
	CHEMBL642	D001172	ACEBUTOLOL	Arthritis, Rheumatoid	0	0.0511686	D000380 ||| D003863 ||| D007319 ||| D003248 ||| D004415 ||| D015352 ||| D006333 ||| D000505	Agranulocytosis ||| Depression ||| Sleep Initiation and Maintenance Disorders ||| Constipation ||| Dyspepsia ||| Dry Eye Syndromes ||| Heart Failure ||| Alopecia
	CHEMBL642	D003424	ACEBUTOLOL	Crohn Disease	0	0.0160566	D003863 ||| D007319 ||| D003248 ||| D015352 ||| D006333 ||| D000505	Depression ||| Sleep Initiation and Maintenance Disorders ||| Constipation ||| Dry Eye Syndromes ||| Heart Failure ||| Alopecia
	CHEMBL642	D003093	ACEBUTOLOL	Colitis, Ulcerative	0	0.0393781	D003863 ||| D007319 ||| D003248 ||| D015352 ||| D006333 ||| D000505	Depression ||| Sleep Initiation and Maintenance Disorders ||| Constipation ||| Dry Eye Syndromes ||| Heart Failure ||| Alopecia
	CHEMBL642	D015212	ACEBUTOLOL	Inflammatory Bowel Diseases	0	0.0177815	D000380 ||| D003863 ||| D007319 ||| D003248 ||| D004415 ||| D015352 ||| D006333 ||| D000505	Agranulocytosis ||| Depression ||| Sleep Initiation and Maintenance Disorders ||| Constipation ||| Dyspepsia ||| Dry Eye Syndromes ||| Heart Failure ||| Alopecia
	CHEMBL642	D002761	ACEBUTOLOL	Cholangitis	0	0.0402362	D003863 ||| D007319 ||| D003248 ||| D015352 ||| D006333 ||| D000505	Depression ||| Sleep Initiation and Maintenance Disorders ||| Constipation ||| Dry Eye Syndromes ||| Heart Failure ||| Alopecia
	CHEMBL642	D017098	ACEBUTOLOL	IgA Deficiency	0	0.0393692	D003863 ||| D007319 ||| D003248 ||| D015352 ||| D006333 ||| D000505	Depression ||| Sleep Initiation and Maintenance Disorders ||| Constipation ||| Dry Eye Syndromes ||| Heart Failure ||| Alopecia
	CHEMBL642	D008268	ACEBUTOLOL	Macular Degeneration	0	0.0451802	D000380 ||| D003863 ||| D007319 ||| D003248 ||| D004415 ||| D015352 ||| D006333 ||| D000505	Agranulocytosis ||| Depression ||| Sleep Initiation and Maintenance Disorders ||| Constipation ||| Dyspepsia ||| Dry Eye Syndromes ||| Heart Failure ||| Alopecia
	CHEMBL642	D034381	ACEBUTOLOL	Hearing Loss	0	0.0460998	D003863 ||| D007319 ||| D003248 ||| D015352 ||| D006333 ||| D000505	Depression ||| Sleep Initiation and Maintenance Disorders ||| Constipation ||| Dry Eye Syndromes ||| Heart Failure ||| Alopecia
	CHEMBL642	D014012	ACEBUTOLOL	Tinnitus	0	0.0901628	D003863 ||| D007319 ||| D006333 ||| D000505	Depression ||| Sleep Initiation and Maintenance Disorders ||| Heart Failure ||| Alopecia
	CHEMBL642	D000505	ACEBUTOLOL	Alopecia	1	0.0316271	D003863 ||| D007319 ||| D003248 ||| D015352 ||| D006333	Depression ||| Sleep Initiation and Maintenance Disorders ||| Constipation ||| Dry Eye Syndromes ||| Heart Failure
	CHEMBL642	D019226	ACEBUTOLOL	Oral Ulcer	0	0.0263131	D003863 ||| D007319 ||| D003248 ||| D015352 ||| D006333 ||| D000505	Depression ||| Sleep Initiation and Maintenance Disorders ||| Constipation ||| Dry Eye Syndromes ||| Heart Failure ||| Alopecia
	CHEMBL642	D000787	ACEBUTOLOL	Angina Pectoris	0	0.156811	D000380 ||| D003863 ||| D007319 ||| D003248 ||| D004415 ||| D015352 ||| D006333 ||| D000505	Agranulocytosis ||| Depression ||| Sleep Initiation and Maintenance Disorders ||| Constipation ||| Dyspepsia ||| Dry Eye Syndromes ||| Heart Failure ||| Alopecia
	CHEMBL642	D065631	ACEBUTOLOL	Rhinitis, Allergic	0	0.0450477	D000380 ||| D003863 ||| D007319 ||| D003248 ||| D004415 ||| D015352 ||| D006333 ||| D000505	Agranulocytosis ||| Depression ||| Sleep Initiation and Maintenance Disorders ||| Constipation ||| Dyspepsia ||| Dry Eye Syndromes ||| Heart Failure ||| Alopecia
	CHEMBL642	D001249	ACEBUTOLOL	Asthma	0	0.0714599	D000380 ||| D003863 ||| D007319 ||| D003248 ||| D004415 ||| D015352 ||| D006333 ||| D000505	Agranulocytosis ||| Depression ||| Sleep Initiation and Maintenance Disorders ||| Constipation ||| Dyspepsia ||| Dry Eye Syndromes ||| Heart Failure ||| Alopecia
	CHEMBL642	D005764	ACEBUTOLOL	Gastroesophageal Reflux	0	0.159402	D000380 ||| D003863 ||| D007319 ||| D003248 ||| D004415 ||| D015352 ||| D006333 ||| D000505	Agranulocytosis ||| Depression ||| Sleep Initiation and Maintenance Disorders ||| Constipation ||| Dyspepsia ||| Dry Eye Syndromes ||| Heart Failure ||| Alopecia
	CHEMBL642	D007037	ACEBUTOLOL	Hypothyroidism	0	0.0532872	D003863 ||| D007319 ||| D003248 ||| D015352 ||| D006333 ||| D000505	Depression ||| Sleep Initiation and Maintenance Disorders ||| Constipation ||| Dry Eye Syndromes ||| Heart Failure ||| Alopecia
	CHEMBL642	D008881	ACEBUTOLOL	Migraine Disorders	0	0.0359732	D000380 ||| D003863 ||| D007319 ||| D003248 ||| D004415 ||| D015352 ||| D006333 ||| D000505	Agranulocytosis ||| Depression ||| Sleep Initiation and Maintenance Disorders ||| Constipation ||| Dyspepsia ||| Dry Eye Syndromes ||| Heart Failure ||| Alopecia
	CHEMBL642	D004485	ACEBUTOLOL	Eczema	0	0.0273775	D000380 ||| D003863 ||| D007319 ||| D003248 ||| D004415 ||| D015352 ||| D006333 ||| D000505	Agranulocytosis ||| Depression ||| Sleep Initiation and Maintenance Disorders ||| Constipation ||| Dyspepsia ||| Dry Eye Syndromes ||| Heart Failure ||| Alopecia
	CHEMBL642	D006937	ACEBUTOLOL	Hypercholesterolemia	0	0.0903511	D000380 ||| D003863 ||| D007319 ||| D003248 ||| D004415 ||| D015352 ||| D006333 ||| D000505	Agranulocytosis ||| Depression ||| Sleep Initiation and Maintenance Disorders ||| Constipation ||| Dyspepsia ||| Dry Eye Syndromes ||| Heart Failure ||| Alopecia
	CHEMBL642	D012626	ACEBUTOLOL	Sebaceous Gland Neoplasms	0	0.038515	D003863 ||| D007319 ||| D003248 ||| D015352 ||| D006333 ||| D000505	Depression ||| Sleep Initiation and Maintenance Disorders ||| Constipation ||| Dry Eye Syndromes ||| Heart Failure ||| Alopecia
	CHEMBL642	D001943	ACEBUTOLOL	Breast Neoplasms	0	0.0324593	D000380 ||| D003863 ||| D007319 ||| D003248 ||| D004415 ||| D015352 ||| D006333 ||| D000505	Agranulocytosis ||| Depression ||| Sleep Initiation and Maintenance Disorders ||| Constipation ||| Dyspepsia ||| Dry Eye Syndromes ||| Heart Failure ||| Alopecia
	CHEMBL642	D002280	ACEBUTOLOL	Carcinoma, Basal Cell	0	0.0299001	D000380 ||| D003863 ||| D007319 ||| D003248 ||| D004415 ||| D015352 ||| D006333 ||| D000505	Agranulocytosis ||| Depression ||| Sleep Initiation and Maintenance Disorders ||| Constipation ||| Dyspepsia ||| Dry Eye Syndromes ||| Heart Failure ||| Alopecia
	CHEMBL642	D000230	ACEBUTOLOL	Adenocarcinoma	0	0.0560333	D003863 ||| D007319 ||| D003248 ||| D015352 ||| D006333 ||| D000505	Depression ||| Sleep Initiation and Maintenance Disorders ||| Constipation ||| Dry Eye Syndromes ||| Heart Failure ||| Alopecia
	CHEMBL642	D002386	ACEBUTOLOL	Cataract	0	0.0499948	D000380 ||| D003863 ||| D007319 ||| D003248 ||| D004415 ||| D015352 ||| D006333 ||| D000505	Agranulocytosis ||| Depression ||| Sleep Initiation and Maintenance Disorders ||| Constipation ||| Dyspepsia ||| Dry Eye Syndromes ||| Heart Failure ||| Alopecia
	CHEMBL642	D006552	ACEBUTOLOL	Hernia, Inguinal	0	0.040265	D000380 ||| D003863 ||| D007319 ||| D003248 ||| D004415 ||| D015352 ||| D006333 ||| D000505	Agranulocytosis ||| Depression ||| Sleep Initiation and Maintenance Disorders ||| Constipation ||| Dyspepsia ||| Dry Eye Syndromes ||| Heart Failure ||| Alopecia
	CHEMBL642	D012005	ACEBUTOLOL	Rectal Prolapse	0	0.089228	D003863 ||| D007319 ||| D003248 ||| D015352 ||| D006333 ||| D000505	Depression ||| Sleep Initiation and Maintenance Disorders ||| Constipation ||| Dry Eye Syndromes ||| Heart Failure ||| Alopecia
	CHEMBL642	D014029	ACEBUTOLOL	Tobacco Use Disorder	0	0.0648371	D003863 ||| D007319 ||| D003248 ||| D015352 ||| D006333 ||| D000505	Depression ||| Sleep Initiation and Maintenance Disorders ||| Constipation ||| Dry Eye Syndromes ||| Heart Failure ||| Alopecia
	CHEMBL642	D009203	ACEBUTOLOL	Myocardial Infarction	0	0.192779	D000380 ||| D003863 ||| D007319 ||| D003248 ||| D004415 ||| D015352 ||| D006333 ||| D000505	Agranulocytosis ||| Depression ||| Sleep Initiation and Maintenance Disorders ||| Constipation ||| Dyspepsia ||| Dry Eye Syndromes ||| Heart Failure ||| Alopecia
	CHEMBL642	D005756	ACEBUTOLOL	Gastritis	0	0.0282483	D000380 ||| D003863 ||| D007319 ||| D003248 ||| D004415 ||| D015352 ||| D006333 ||| D000505	Agranulocytosis ||| Depression ||| Sleep Initiation and Maintenance Disorders ||| Constipation ||| Dyspepsia ||| Dry Eye Syndromes ||| Heart Failure ||| Alopecia
	CHEMBL642	D006548	ACEBUTOLOL	Hernia, Diaphragmatic	0	0.0788855	D000380 ||| D003863 ||| D007319 ||| D003248 ||| D004415 ||| D015352 ||| D006333 ||| D000505	Agranulocytosis ||| Depression ||| Sleep Initiation and Maintenance Disorders ||| Constipation ||| Dyspepsia ||| Dry Eye Syndromes ||| Heart Failure ||| Alopecia
	CHEMBL642	D000076385	ACEBUTOLOL	Diverticular Diseases	0	0.0593709	D003863 ||| D007319 ||| D003248 ||| D015352 ||| D006333 ||| D000505	Depression ||| Sleep Initiation and Maintenance Disorders ||| Constipation ||| Dry Eye Syndromes ||| Heart Failure ||| Alopecia
	CHEMBL642	D007319	ACEBUTOLOL	Sleep Initiation and Maintenance Disorders	1	0.0697945	D000380 ||| D003863 ||| D003248 ||| D004415 ||| D015352 ||| D006333 ||| D000505	Agranulocytosis ||| Depression ||| Constipation ||| Dyspepsia ||| Dry Eye Syndromes ||| Heart Failure ||| Alopecia
	CHEMBL642	D009290	ACEBUTOLOL	Narcolepsy	0	0.0543012	D000380 ||| D003863 ||| D007319 ||| D003248 ||| D004415 ||| D015352 ||| D006333 ||| D000505	Agranulocytosis ||| Depression ||| Sleep Initiation and Maintenance Disorders ||| Constipation ||| Dyspepsia ||| Dry Eye Syndromes ||| Heart Failure ||| Alopecia
	CHEMBL642	D003922	ACEBUTOLOL	Diabetes Mellitus, Type 1	0	0.0642323	D003863 ||| D007319 ||| D003248 ||| D015352 ||| D006333 ||| D000505	Depression ||| Sleep Initiation and Maintenance Disorders ||| Constipation ||| Dry Eye Syndromes ||| Heart Failure ||| Alopecia
	CHEMBL642	D002446	ACEBUTOLOL	Celiac Disease	0	0.0851132	D003863 ||| D007319 ||| D003248 ||| D015352 ||| D006333 ||| D000505	Depression ||| Sleep Initiation and Maintenance Disorders ||| Constipation ||| Dry Eye Syndromes ||| Heart Failure ||| Alopecia
	CHEMBL642	D008105	ACEBUTOLOL	Liver Cirrhosis, Biliary	0	0.0480689	D003863 ||| D007319 ||| D003248 ||| D015352 ||| D006333 ||| D000505	Depression ||| Sleep Initiation and Maintenance Disorders ||| Constipation ||| Dry Eye Syndromes ||| Heart Failure ||| Alopecia
	CHEMBL642	D014820	ACEBUTOLOL	Vitiligo	0	0.00962844	D003863 ||| D007319 ||| D003248 ||| D015352 ||| D006333 ||| D000505	Depression ||| Sleep Initiation and Maintenance Disorders ||| Constipation ||| Dry Eye Syndromes ||| Heart Failure ||| Alopecia
	CHEMBL642	D009798	ACEBUTOLOL	Ocular Hypertension	0	0.0390542	D003863 ||| D007319 ||| D003248 ||| D015352 ||| D006333 ||| D000505	Depression ||| Sleep Initiation and Maintenance Disorders ||| Constipation ||| Dry Eye Syndromes ||| Heart Failure ||| Alopecia
	CHEMBL642	D009447	ACEBUTOLOL	Neuroblastoma	0	0.0508305	D003863 ||| D007319 ||| D003248 ||| D015352 ||| D006333 ||| D000505	Depression ||| Sleep Initiation and Maintenance Disorders ||| Constipation ||| Dry Eye Syndromes ||| Heart Failure ||| Alopecia
	CHEMBL642	D012559	ACEBUTOLOL	Schizophrenia	0	0.155873	D000380 ||| D003863 ||| D007319 ||| D003248 ||| D004415 ||| D015352 ||| D006333 ||| D000505	Agranulocytosis ||| Depression ||| Sleep Initiation and Maintenance Disorders ||| Constipation ||| Dyspepsia ||| Dry Eye Syndromes ||| Heart Failure ||| Alopecia
	CHEMBL642	D000690	ACEBUTOLOL	Amyotrophic Lateral Sclerosis	0	0.0637799	D003863 ||| D007319 ||| D003248 ||| D015352 ||| D006333 ||| D000505	Depression ||| Sleep Initiation and Maintenance Disorders ||| Constipation ||| Dry Eye Syndromes ||| Heart Failure ||| Alopecia
	CHEMBL642	D008180	ACEBUTOLOL	Lupus Erythematosus, Systemic	0	0.0238021	D000380 ||| D003863 ||| D007319 ||| D003248 ||| D004415 ||| D015352 ||| D006333 ||| D000505	Agranulocytosis ||| Depression ||| Sleep Initiation and Maintenance Disorders ||| Constipation ||| Dyspepsia ||| Dry Eye Syndromes ||| Heart Failure ||| Alopecia
	CHEMBL642	D000437	ACEBUTOLOL	Alcoholism	0	0.11296	D003863 ||| D007319 ||| D003248 ||| D015352 ||| D006333 ||| D000505	Depression ||| Sleep Initiation and Maintenance Disorders ||| Constipation ||| Dry Eye Syndromes ||| Heart Failure ||| Alopecia
	CHEMBL642	D000067877	ACEBUTOLOL	Autism Spectrum Disorder	0	0.106767	D003863 ||| D007319 ||| D003248 ||| D015352 ||| D006333 ||| D000505	Depression ||| Sleep Initiation and Maintenance Disorders ||| Constipation ||| Dry Eye Syndromes ||| Heart Failure ||| Alopecia
	CHEMBL642	D001714	ACEBUTOLOL	Bipolar Disorder	0	0.112495	D000380 ||| D003863 ||| D007319 ||| D003248 ||| D004415 ||| D015352 ||| D006333 ||| D000505	Agranulocytosis ||| Depression ||| Sleep Initiation and Maintenance Disorders ||| Constipation ||| Dyspepsia ||| Dry Eye Syndromes ||| Heart Failure ||| Alopecia
	CHEMBL642	D009771	ACEBUTOLOL	Obsessive-Compulsive Disorder	0	0.0464438	D003863 ||| D007319 ||| D003248 ||| D015352 ||| D006333 ||| D000505	Depression ||| Sleep Initiation and Maintenance Disorders ||| Constipation ||| Dry Eye Syndromes ||| Heart Failure ||| Alopecia
	CHEMBL642	D003924	ACEBUTOLOL	Diabetes Mellitus, Type 2	0	0.0771064	D003863 ||| D007319 ||| D003248 ||| D015352 ||| D006333 ||| D000505	Depression ||| Sleep Initiation and Maintenance Disorders ||| Constipation ||| Dry Eye Syndromes ||| Heart Failure ||| Alopecia
	CHEMBL642	D000544	ACEBUTOLOL	Alzheimer Disease	0	0.0369246	D003863 ||| D007319 ||| D003248 ||| D015352 ||| D006333 ||| D000505	Depression ||| Sleep Initiation and Maintenance Disorders ||| Constipation ||| Dry Eye Syndromes ||| Heart Failure ||| Alopecia
	CHEMBL642	D004827	ACEBUTOLOL	Epilepsy	0	0.0754741	D000380 ||| D003863 ||| D007319 ||| D003248 ||| D004415 ||| D015352 ||| D006333 ||| D000505	Agranulocytosis ||| Depression ||| Sleep Initiation and Maintenance Disorders ||| Constipation ||| Dyspepsia ||| Dry Eye Syndromes ||| Heart Failure ||| Alopecia
	CHEMBL642	D005901	ACEBUTOLOL	Glaucoma	0	0.0501559	D000380 ||| D003863 ||| D007319 ||| D003248 ||| D004415 ||| D015352 ||| D006333 ||| D000505	Agranulocytosis ||| Depression ||| Sleep Initiation and Maintenance Disorders ||| Constipation ||| Dyspepsia ||| Dry Eye Syndromes ||| Heart Failure ||| Alopecia
	CHEMBL642	D051436	ACEBUTOLOL	Renal Insufficiency, Chronic	0	0.0791305	D003863 ||| D007319 ||| D003248 ||| D015352 ||| D006333 ||| D000505	Depression ||| Sleep Initiation and Maintenance Disorders ||| Constipation ||| Dry Eye Syndromes ||| Heart Failure ||| Alopecia
	CHEMBL642	D013167	ACEBUTOLOL	Spondylitis, Ankylosing	0	0.114095	D003863 ||| D007319 ||| D003248 ||| D015352 ||| D006333 ||| D000505	Depression ||| Sleep Initiation and Maintenance Disorders ||| Constipation ||| Dry Eye Syndromes ||| Heart Failure ||| Alopecia
	CHEMBL642	D003863	ACEBUTOLOL	Depression	1	0.0401996	D000380 ||| D007319 ||| D003248 ||| D004415 ||| D015352 ||| D006333 ||| D000505	Agranulocytosis ||| Sleep Initiation and Maintenance Disorders ||| Constipation ||| Dyspepsia ||| Dry Eye Syndromes ||| Heart Failure ||| Alopecia
	CHEMBL642	D010003	ACEBUTOLOL	Osteoarthritis	0	0.0927954	D000380 ||| D003863 ||| D007319 ||| D003248 ||| D004415 ||| D015352 ||| D006333 ||| D000505	Agranulocytosis ||| Depression ||| Sleep Initiation and Maintenance Disorders ||| Constipation ||| Dyspepsia ||| Dry Eye Syndromes ||| Heart Failure ||| Alopecia
	CHEMBL642	D000419	ACEBUTOLOL	Albuminuria	0	0.0190677	D003863 ||| D007319 ||| D003248 ||| D015352 ||| D006333 ||| D000505	Depression ||| Sleep Initiation and Maintenance Disorders ||| Constipation ||| Dry Eye Syndromes ||| Heart Failure ||| Alopecia
	CHEMBL642	D001281	ACEBUTOLOL	Atrial Fibrillation	0	0.156408	D000380 ||| D003863 ||| D007319 ||| D003248 ||| D004415 ||| D015352 ||| D006333 ||| D000505	Agranulocytosis ||| Depression ||| Sleep Initiation and Maintenance Disorders ||| Constipation ||| Dyspepsia ||| Dry Eye Syndromes ||| Heart Failure ||| Alopecia
	CHEMBL642	D006973	ACEBUTOLOL	Hypertension	0	0.12657	D000380 ||| D003863 ||| D007319 ||| D003248 ||| D004415 ||| D015352 ||| D006333 ||| D000505	Agranulocytosis ||| Depression ||| Sleep Initiation and Maintenance Disorders ||| Constipation ||| Dyspepsia ||| Dry Eye Syndromes ||| Heart Failure ||| Alopecia
	CHEMBL642	D006327	ACEBUTOLOL	Heart Block	0	0.0285958	D000380 ||| D003863 ||| D007319 ||| D003248 ||| D004415 ||| D015352 ||| D006333 ||| D000505	Agranulocytosis ||| Depression ||| Sleep Initiation and Maintenance Disorders ||| Constipation ||| Dyspepsia ||| Dry Eye Syndromes ||| Heart Failure ||| Alopecia
	CHEMBL642	D055623	ACEBUTOLOL	Keratosis, Actinic	0	0.0875264	D000380 ||| D003863 ||| D007319 ||| D003248 ||| D004415 ||| D015352 ||| D006333 ||| D000505	Agranulocytosis ||| Depression ||| Sleep Initiation and Maintenance Disorders ||| Constipation ||| Dyspepsia ||| Dry Eye Syndromes ||| Heart Failure ||| Alopecia
	CHEMBL642	D001991	ACEBUTOLOL	Bronchitis	0	0.085931	D000380 ||| D003863 ||| D007319 ||| D003248 ||| D004415 ||| D015352 ||| D006333 ||| D000505	Agranulocytosis ||| Depression ||| Sleep Initiation and Maintenance Disorders ||| Constipation ||| Dyspepsia ||| Dry Eye Syndromes ||| Heart Failure ||| Alopecia
	CHEMBL642	D008175	ACEBUTOLOL	Lung Neoplasms	0	0.0254133	D000380 ||| D003863 ||| D007319 ||| D003248 ||| D004415 ||| D015352 ||| D006333 ||| D000505	Agranulocytosis ||| Depression ||| Sleep Initiation and Maintenance Disorders ||| Constipation ||| Dyspepsia ||| Dry Eye Syndromes ||| Heart Failure ||| Alopecia
	CHEMBL642	D008545	ACEBUTOLOL	Melanoma	0	0.0222284	D000380 ||| D003863 ||| D007319 ||| D003248 ||| D004415 ||| D015352 ||| D006333 ||| D000505	Agranulocytosis ||| Depression ||| Sleep Initiation and Maintenance Disorders ||| Constipation ||| Dyspepsia ||| Dry Eye Syndromes ||| Heart Failure ||| Alopecia
	CHEMBL642	D008228	ACEBUTOLOL	Lymphoma, Non-Hodgkin	0	0.0566615	D000380 ||| D003863 ||| D007319 ||| D003248 ||| D004415 ||| D015352 ||| D006333 ||| D000505	Agranulocytosis ||| Depression ||| Sleep Initiation and Maintenance Disorders ||| Constipation ||| Dyspepsia ||| Dry Eye Syndromes ||| Heart Failure ||| Alopecia
	CHEMBL642	D002294	ACEBUTOLOL	Carcinoma, Squamous Cell	0	0.0428621	D000380 ||| D003863 ||| D007319 ||| D003248 ||| D004415 ||| D015352 ||| D006333 ||| D000505	Agranulocytosis ||| Depression ||| Sleep Initiation and Maintenance Disorders ||| Constipation ||| Dyspepsia ||| Dry Eye Syndromes ||| Heart Failure ||| Alopecia
	CHEMBL642	D002349	ACEBUTOLOL	Carpal Tunnel Syndrome	0	0.0262091	D000380 ||| D003863 ||| D007319 ||| D003248 ||| D004415 ||| D015352 ||| D006333 ||| D000505	Agranulocytosis ||| Depression ||| Sleep Initiation and Maintenance Disorders ||| Constipation ||| Dyspepsia ||| Dry Eye Syndromes ||| Heart Failure ||| Alopecia
	CHEMBL642	D016883	ACEBUTOLOL	Diabetic Ketoacidosis	0	0.0784517	D000380 ||| D003863 ||| D007319 ||| D003248 ||| D004415 ||| D015352 ||| D006333 ||| D000505	Agranulocytosis ||| Depression ||| Sleep Initiation and Maintenance Disorders ||| Constipation ||| Dyspepsia ||| Dry Eye Syndromes ||| Heart Failure ||| Alopecia
	CHEMBL642	D001749	ACEBUTOLOL	Urinary Bladder Neoplasms	0	0.0238293	D000380 ||| D003863 ||| D007319 ||| D003248 ||| D004415 ||| D015352 ||| D006333 ||| D000505	Agranulocytosis ||| Depression ||| Sleep Initiation and Maintenance Disorders ||| Constipation ||| Dyspepsia ||| Dry Eye Syndromes ||| Heart Failure ||| Alopecia
	CHEMBL642	D007889	ACEBUTOLOL	Leiomyoma	0	0.0565611	D000380 ||| D003863 ||| D007319 ||| D003248 ||| D004415 ||| D015352 ||| D006333 ||| D000505	Agranulocytosis ||| Depression ||| Sleep Initiation and Maintenance Disorders ||| Constipation ||| Dyspepsia ||| Dry Eye Syndromes ||| Heart Failure ||| Alopecia
	CHEMBL642	D018798	ACEBUTOLOL	Anemia, Iron-Deficiency	0	0.0177679	D000380 ||| D003863 ||| D007319 ||| D003248 ||| D004415 ||| D015352 ||| D006333 ||| D000505	Agranulocytosis ||| Depression ||| Sleep Initiation and Maintenance Disorders ||| Constipation ||| Dyspepsia ||| Dry Eye Syndromes ||| Heart Failure ||| Alopecia
	CHEMBL642	D000380	ACEBUTOLOL	Agranulocytosis	1	0.0251598	D003863 ||| D007319 ||| D003248 ||| D004415 ||| D015352 ||| D006333	Depression ||| Sleep Initiation and Maintenance Disorders ||| Constipation ||| Dyspepsia ||| Dry Eye Syndromes ||| Heart Failure
	CHEMBL642	D012893	ACEBUTOLOL	Sleep Wake Disorders	0	0.0687321	D000380 ||| D003863 ||| D007319 ||| D003248 ||| D004415 ||| D015352 ||| D006333 ||| D000505	Agranulocytosis ||| Depression ||| Sleep Initiation and Maintenance Disorders ||| Constipation ||| Dyspepsia ||| Dry Eye Syndromes ||| Heart Failure ||| Alopecia
	CHEMBL642	D006429	ACEBUTOLOL	Hemiplegia	0	0.0381656	D000380 ||| D003863 ||| D007319 ||| D003248 ||| D004415 ||| D015352 ||| D006333	Agranulocytosis ||| Depression ||| Sleep Initiation and Maintenance Disorders ||| Constipation ||| Dyspepsia ||| Dry Eye Syndromes ||| Heart Failure
	CHEMBL642	D011655	ACEBUTOLOL	Pulmonary Embolism	0	0.0502929	D000380 ||| D003863 ||| D007319 ||| D003248 ||| D004415 ||| D015352 ||| D006333 ||| D000505	Agranulocytosis ||| Depression ||| Sleep Initiation and Maintenance Disorders ||| Constipation ||| Dyspepsia ||| Dry Eye Syndromes ||| Heart Failure ||| Alopecia
	CHEMBL642	D009202	ACEBUTOLOL	Cardiomyopathies	0	0.120801	D000380 ||| D003863 ||| D007319 ||| D003248 ||| D004415 ||| D015352 ||| D006333 ||| D000505	Agranulocytosis ||| Depression ||| Sleep Initiation and Maintenance Disorders ||| Constipation ||| Dyspepsia ||| Dry Eye Syndromes ||| Heart Failure ||| Alopecia
	CHEMBL642	D013345	ACEBUTOLOL	Subarachnoid Hemorrhage	0	0.0743881	D000380 ||| D003863 ||| D007319 ||| D003248 ||| D004415 ||| D015352 ||| D006333 ||| D000505	Agranulocytosis ||| Depression ||| Sleep Initiation and Maintenance Disorders ||| Constipation ||| Dyspepsia ||| Dry Eye Syndromes ||| Heart Failure ||| Alopecia
	CHEMBL642	D002543	ACEBUTOLOL	Cerebral Hemorrhage	0	0.0158199	D000380 ||| D003863 ||| D007319 ||| D003248 ||| D004415 ||| D015352 ||| D006333 ||| D000505	Agranulocytosis ||| Depression ||| Sleep Initiation and Maintenance Disorders ||| Constipation ||| Dyspepsia ||| Dry Eye Syndromes ||| Heart Failure ||| Alopecia
	CHEMBL642	D002544	ACEBUTOLOL	Cerebral Infarction	0	0.183214	D000380 ||| D003863 ||| D007319 ||| D003248 ||| D004415 ||| D015352 ||| D006333	Agranulocytosis ||| Depression ||| Sleep Initiation and Maintenance Disorders ||| Constipation ||| Dyspepsia ||| Dry Eye Syndromes ||| Heart Failure
	CHEMBL642	D050197	ACEBUTOLOL	Arteriosclerosis	0	0.136116	D000380 ||| D003863 ||| D007319 ||| D003248 ||| D004415 ||| D015352 ||| D006333 ||| D000505	Agranulocytosis ||| Depression ||| Sleep Initiation and Maintenance Disorders ||| Constipation ||| Dyspepsia ||| Dry Eye Syndromes ||| Heart Failure ||| Alopecia
	CHEMBL642	D010689	ACEBUTOLOL	Phlebitis	0	0.0377124	D000380 ||| D003863 ||| D007319 ||| D003248 ||| D004415 ||| D015352 ||| D006333	Agranulocytosis ||| Depression ||| Sleep Initiation and Maintenance Disorders ||| Constipation ||| Dyspepsia ||| Dry Eye Syndromes ||| Heart Failure
	CHEMBL642	D006484	ACEBUTOLOL	Hemorrhoids	0	0.0199694	D000380 ||| D003863 ||| D007319 ||| D003248 ||| D004415 ||| D015352 ||| D006333 ||| D000505	Agranulocytosis ||| Depression ||| Sleep Initiation and Maintenance Disorders ||| Constipation ||| Dyspepsia ||| Dry Eye Syndromes ||| Heart Failure ||| Alopecia
	CHEMBL642	D007022	ACEBUTOLOL	Hypotension	0	0.0179229	D000380 ||| D003863 ||| D007319 ||| D003248 ||| D004415 ||| D015352 ||| D006333	Agranulocytosis ||| Depression ||| Sleep Initiation and Maintenance Disorders ||| Constipation ||| Dyspepsia ||| Dry Eye Syndromes ||| Heart Failure
	CHEMBL642	D012852	ACEBUTOLOL	Sinusitis	0	0.0150354	D000380 ||| D003863 ||| D007319 ||| D003248 ||| D004415 ||| D015352 ||| D006333 ||| D000505	Agranulocytosis ||| Depression ||| Sleep Initiation and Maintenance Disorders ||| Constipation ||| Dyspepsia ||| Dry Eye Syndromes ||| Heart Failure ||| Alopecia
	CHEMBL642	D010996	ACEBUTOLOL	Pleural Effusion	0	0.0307922	D000380 ||| D003863 ||| D007319 ||| D003248 ||| D004415 ||| D015352 ||| D006333	Agranulocytosis ||| Depression ||| Sleep Initiation and Maintenance Disorders ||| Constipation ||| Dyspepsia ||| Dry Eye Syndromes ||| Heart Failure
	CHEMBL642	D011030	ACEBUTOLOL	Pneumothorax	0	0.0233336	D000380 ||| D003863 ||| D007319 ||| D003248 ||| D004415 ||| D015352 ||| D006333 ||| D000505	Agranulocytosis ||| Depression ||| Sleep Initiation and Maintenance Disorders ||| Constipation ||| Dyspepsia ||| Dry Eye Syndromes ||| Heart Failure ||| Alopecia
	CHEMBL642	D014060	ACEBUTOLOL	Tongue Diseases	0	0.0225785	D000380 ||| D003863 ||| D007319 ||| D003248 ||| D004415 ||| D015352 ||| D006333	Agranulocytosis ||| Depression ||| Sleep Initiation and Maintenance Disorders ||| Constipation ||| Dyspepsia ||| Dry Eye Syndromes ||| Heart Failure
	CHEMBL642	D004941	ACEBUTOLOL	Esophagitis	0	0.00357383	D000380 ||| D003863 ||| D007319 ||| D003248 ||| D004415 ||| D015352 ||| D006333	Agranulocytosis ||| Depression ||| Sleep Initiation and Maintenance Disorders ||| Constipation ||| Dyspepsia ||| Dry Eye Syndromes ||| Heart Failure
	CHEMBL642	D013276	ACEBUTOLOL	Stomach Ulcer	0	0.0534617	D000380 ||| D003863 ||| D007319 ||| D003248 ||| D004415 ||| D015352 ||| D006333 ||| D000505	Agranulocytosis ||| Depression ||| Sleep Initiation and Maintenance Disorders ||| Constipation ||| Dyspepsia ||| Dry Eye Syndromes ||| Heart Failure ||| Alopecia
	CHEMBL642	D004415	ACEBUTOLOL	Dyspepsia	1	0.0711948	D000380 ||| D003863 ||| D007319 ||| D003248 ||| D015352 ||| D006333	Agranulocytosis ||| Depression ||| Sleep Initiation and Maintenance Disorders ||| Constipation ||| Dry Eye Syndromes ||| Heart Failure
	CHEMBL642	D002769	ACEBUTOLOL	Cholelithiasis	0	0.116601	D000380 ||| D003863 ||| D007319 ||| D003248 ||| D004415 ||| D015352 ||| D006333 ||| D000505	Agranulocytosis ||| Depression ||| Sleep Initiation and Maintenance Disorders ||| Constipation ||| Dyspepsia ||| Dry Eye Syndromes ||| Heart Failure ||| Alopecia
	CHEMBL642	D002764	ACEBUTOLOL	Cholecystitis	0	0.0914684	D000380 ||| D003863 ||| D007319 ||| D003248 ||| D004415 ||| D015352 ||| D006333 ||| D000505	Agranulocytosis ||| Depression ||| Sleep Initiation and Maintenance Disorders ||| Constipation ||| Dyspepsia ||| Dry Eye Syndromes ||| Heart Failure ||| Alopecia
	CHEMBL642	D010195	ACEBUTOLOL	Pancreatitis	0	0.080384	D000380 ||| D003863 ||| D007319 ||| D003248 ||| D004415 ||| D015352 ||| D006333 ||| D000505	Agranulocytosis ||| Depression ||| Sleep Initiation and Maintenance Disorders ||| Constipation ||| Dyspepsia ||| Dry Eye Syndromes ||| Heart Failure ||| Alopecia
	CHEMBL642	D008286	ACEBUTOLOL	Malabsorption Syndromes	0	0.0358371	D000380 ||| D003863 ||| D007319 ||| D003248 ||| D004415 ||| D015352 ||| D006333	Agranulocytosis ||| Depression ||| Sleep Initiation and Maintenance Disorders ||| Constipation ||| Dyspepsia ||| Dry Eye Syndromes ||| Heart Failure
	CHEMBL642	D002481	ACEBUTOLOL	Cellulitis	0	0.0482848	D000380 ||| D003863 ||| D007319 ||| D003248 ||| D004415 ||| D015352 ||| D006333	Agranulocytosis ||| Depression ||| Sleep Initiation and Maintenance Disorders ||| Constipation ||| Dyspepsia ||| Dry Eye Syndromes ||| Heart Failure
	CHEMBL642	D011537	ACEBUTOLOL	Pruritus	0	0.013098	D000380 ||| D003863 ||| D007319 ||| D003248 ||| D004415 ||| D015352 ||| D006333	Agranulocytosis ||| Depression ||| Sleep Initiation and Maintenance Disorders ||| Constipation ||| Dyspepsia ||| Dry Eye Syndromes ||| Heart Failure
	CHEMBL642	D008010	ACEBUTOLOL	Lichen Planus	0	0.0105667	D000380 ||| D003863 ||| D007319 ||| D003248 ||| D004415 ||| D015352 ||| D006333 ||| D000505	Agranulocytosis ||| Depression ||| Sleep Initiation and Maintenance Disorders ||| Constipation ||| Dyspepsia ||| Dry Eye Syndromes ||| Heart Failure ||| Alopecia
	CHEMBL642	D017492	ACEBUTOLOL	Keratosis, Seborrheic	0	0.0265636	D000380 ||| D003863 ||| D007319 ||| D003248 ||| D004415 ||| D015352 ||| D006333 ||| D000505	Agranulocytosis ||| Depression ||| Sleep Initiation and Maintenance Disorders ||| Constipation ||| Dyspepsia ||| Dry Eye Syndromes ||| Heart Failure ||| Alopecia
	CHEMBL642	D011704	ACEBUTOLOL	Pyelonephritis	0	0.00850225	D000380 ||| D003863 ||| D007319 ||| D003248 ||| D004415 ||| D015352 ||| D006333	Agranulocytosis ||| Depression ||| Sleep Initiation and Maintenance Disorders ||| Constipation ||| Dyspepsia ||| Dry Eye Syndromes ||| Heart Failure
	CHEMBL642	D058186	ACEBUTOLOL	Acute Kidney Injury	0	0.0340725	D000380 ||| D003863 ||| D007319 ||| D003248 ||| D004415 ||| D015352 ||| D006333	Agranulocytosis ||| Depression ||| Sleep Initiation and Maintenance Disorders ||| Constipation ||| Dyspepsia ||| Dry Eye Syndromes ||| Heart Failure
	CHEMBL642	D007676	ACEBUTOLOL	Kidney Failure, Chronic	0	0.105156	D000380 ||| D003863 ||| D007319 ||| D003248 ||| D004415 ||| D015352 ||| D006333 ||| D000505	Agranulocytosis ||| Depression ||| Sleep Initiation and Maintenance Disorders ||| Constipation ||| Dyspepsia ||| Dry Eye Syndromes ||| Heart Failure ||| Alopecia
	CHEMBL642	D003556	ACEBUTOLOL	Cystitis	0	0.050146	D000380 ||| D003863 ||| D007319 ||| D003248 ||| D004415 ||| D015352 ||| D006333 ||| D000505	Agranulocytosis ||| Depression ||| Sleep Initiation and Maintenance Disorders ||| Constipation ||| Dyspepsia ||| Dry Eye Syndromes ||| Heart Failure ||| Alopecia
	CHEMBL642	D011470	ACEBUTOLOL	Prostatic Hyperplasia	0	0.0257591	D000380 ||| D003863 ||| D007319 ||| D003248 ||| D004415 ||| D015352 ||| D006333 ||| D000505	Agranulocytosis ||| Depression ||| Sleep Initiation and Maintenance Disorders ||| Constipation ||| Dyspepsia ||| Dry Eye Syndromes ||| Heart Failure ||| Alopecia
	CHEMBL642	D011472	ACEBUTOLOL	Prostatitis	0	0.0324199	D000380 ||| D003863 ||| D007319 ||| D003248 ||| D004415 ||| D015352 ||| D006333	Agranulocytosis ||| Depression ||| Sleep Initiation and Maintenance Disorders ||| Constipation ||| Dyspepsia ||| Dry Eye Syndromes ||| Heart Failure
	CHEMBL642	D005348	ACEBUTOLOL	Fibrocystic Breast Disease	0	0.0296735	D000380 ||| D003863 ||| D007319 ||| D003248 ||| D004415 ||| D015352 ||| D006333	Agranulocytosis ||| Depression ||| Sleep Initiation and Maintenance Disorders ||| Constipation ||| Dyspepsia ||| Dry Eye Syndromes ||| Heart Failure
	CHEMBL642	D006177	ACEBUTOLOL	Gynecomastia	0	0.0445865	D000380 ||| D003863 ||| D007319 ||| D003248 ||| D004415 ||| D015352 ||| D006333 ||| D000505	Agranulocytosis ||| Depression ||| Sleep Initiation and Maintenance Disorders ||| Constipation ||| Dyspepsia ||| Dry Eye Syndromes ||| Heart Failure ||| Alopecia
	CHEMBL642	D004715	ACEBUTOLOL	Endometriosis	0	0.0467415	D000380 ||| D003863 ||| D007319 ||| D003248 ||| D004415 ||| D015352 ||| D006333 ||| D000505	Agranulocytosis ||| Depression ||| Sleep Initiation and Maintenance Disorders ||| Constipation ||| Dyspepsia ||| Dry Eye Syndromes ||| Heart Failure ||| Alopecia
	CHEMBL642	D003680	ACEBUTOLOL	Deglutition Disorders	0	0.0540028	D000380 ||| D003863 ||| D007319 ||| D003248 ||| D004415 ||| D015352 ||| D006333	Agranulocytosis ||| Depression ||| Sleep Initiation and Maintenance Disorders ||| Constipation ||| Dyspepsia ||| Dry Eye Syndromes ||| Heart Failure
	CHEMBL642	D001201	ACEBUTOLOL	Ascites	0	0.0640152	D000380 ||| D003863 ||| D007319 ||| D003248 ||| D004415 ||| D015352 ||| D006333	Agranulocytosis ||| Depression ||| Sleep Initiation and Maintenance Disorders ||| Constipation ||| Dyspepsia ||| Dry Eye Syndromes ||| Heart Failure
	CHEMBL642	D005076	ACEBUTOLOL	Exanthema	0	0.0211445	D000380 ||| D003863 ||| D007319 ||| D003248 ||| D004415 ||| D015352 ||| D006333	Agranulocytosis ||| Depression ||| Sleep Initiation and Maintenance Disorders ||| Constipation ||| Dyspepsia ||| Dry Eye Syndromes ||| Heart Failure
	CHEMBL642	D014717	ACEBUTOLOL	Vertigo	0	0.0167199	D000380 ||| D003863 ||| D007319 ||| D003248 ||| D004415 ||| D015352 ||| D006333 ||| D000505	Agranulocytosis ||| Depression ||| Sleep Initiation and Maintenance Disorders ||| Constipation ||| Dyspepsia ||| Dry Eye Syndromes ||| Heart Failure ||| Alopecia
	CHEMBL642	D013575	ACEBUTOLOL	Syncope	0	0.0494611	D000380 ||| D003863 ||| D007319 ||| D003248 ||| D004415 ||| D015352 ||| D006333	Agranulocytosis ||| Depression ||| Sleep Initiation and Maintenance Disorders ||| Constipation ||| Dyspepsia ||| Dry Eye Syndromes ||| Heart Failure
	CHEMBL642	D007766	ACEBUTOLOL	Lacrimal Apparatus Diseases	0	0.010449	D000380 ||| D003863 ||| D007319 ||| D003248 ||| D004415 ||| D015352 ||| D006333	Agranulocytosis ||| Depression ||| Sleep Initiation and Maintenance Disorders ||| Constipation ||| Dyspepsia ||| Dry Eye Syndromes ||| Heart Failure
	CHEMBL642	D006471	ACEBUTOLOL	Gastrointestinal Hemorrhage	0	0.0710129	D000380 ||| D003863 ||| D007319 ||| D003248 ||| D004415 ||| D015352 ||| D006333	Agranulocytosis ||| Depression ||| Sleep Initiation and Maintenance Disorders ||| Constipation ||| Dyspepsia ||| Dry Eye Syndromes ||| Heart Failure
	CHEMBL642	D010437	ACEBUTOLOL	Peptic Ulcer	0	0.0291398	D000380 ||| D003863 ||| D007319 ||| D003248 ||| D004415 ||| D015352 ||| D006333 ||| D000505	Agranulocytosis ||| Depression ||| Sleep Initiation and Maintenance Disorders ||| Constipation ||| Dyspepsia ||| Dry Eye Syndromes ||| Heart Failure ||| Alopecia
	CHEMBL642	D005921	ACEBUTOLOL	Glomerulonephritis	0	0.109163	D000380 ||| D003863 ||| D007319 ||| D003248 ||| D004415 ||| D015352 ||| D006333 ||| D000505	Agranulocytosis ||| Depression ||| Sleep Initiation and Maintenance Disorders ||| Constipation ||| Dyspepsia ||| Dry Eye Syndromes ||| Heart Failure ||| Alopecia
	CHEMBL642	D006333	ACEBUTOLOL	Heart Failure	1	0.0473597	D000380 ||| D003863 ||| D007319 ||| D003248 ||| D004415 ||| D015352 ||| D000505	Agranulocytosis ||| Depression ||| Sleep Initiation and Maintenance Disorders ||| Constipation ||| Dyspepsia ||| Dry Eye Syndromes ||| Alopecia
	CHEMBL642	D006547	ACEBUTOLOL	Hernia	0	0.0388112	D000380 ||| D003863 ||| D007319 ||| D003248 ||| D004415 ||| D015352 ||| D006333 ||| D000505	Agranulocytosis ||| Depression ||| Sleep Initiation and Maintenance Disorders ||| Constipation ||| Dyspepsia ||| Dry Eye Syndromes ||| Heart Failure ||| Alopecia
	CHEMBL642	D006689	ACEBUTOLOL	Hodgkin Disease	0	0.0500468	D000380 ||| D003863 ||| D007319 ||| D003248 ||| D004415 ||| D015352 ||| D006333 ||| D000505	Agranulocytosis ||| Depression ||| Sleep Initiation and Maintenance Disorders ||| Constipation ||| Dyspepsia ||| Dry Eye Syndromes ||| Heart Failure ||| Alopecia
	CHEMBL642	D008113	ACEBUTOLOL	Liver Neoplasms	0	0.027903	D000380 ||| D003863 ||| D007319 ||| D003248 ||| D004415 ||| D015352 ||| D006333 ||| D000505	Agranulocytosis ||| Depression ||| Sleep Initiation and Maintenance Disorders ||| Constipation ||| Dyspepsia ||| Dry Eye Syndromes ||| Heart Failure ||| Alopecia
	CHEMBL642	D010051	ACEBUTOLOL	Ovarian Neoplasms	0	0.0509415	D000380 ||| D003863 ||| D007319 ||| D003248 ||| D004415 ||| D015352 ||| D006333 ||| D000505	Agranulocytosis ||| Depression ||| Sleep Initiation and Maintenance Disorders ||| Constipation ||| Dyspepsia ||| Dry Eye Syndromes ||| Heart Failure ||| Alopecia
	CHEMBL642	D011471	ACEBUTOLOL	Prostatic Neoplasms	0	0.0853889	D000380 ||| D003863 ||| D007319 ||| D003248 ||| D004415 ||| D015352 ||| D006333 ||| D000505	Agranulocytosis ||| Depression ||| Sleep Initiation and Maintenance Disorders ||| Constipation ||| Dyspepsia ||| Dry Eye Syndromes ||| Heart Failure ||| Alopecia
	CHEMBL642	D000647	ACEBUTOLOL	Amnesia	0	0.0167363	D000380 ||| D003863 ||| D007319 ||| D003248 ||| D004415 ||| D015352 ||| D006333 ||| D000505	Agranulocytosis ||| Depression ||| Sleep Initiation and Maintenance Disorders ||| Constipation ||| Dyspepsia ||| Dry Eye Syndromes ||| Heart Failure ||| Alopecia
	CHEMBL642	D007951	ACEBUTOLOL	Leukemia, Myeloid	0	0.0277208	D000380 ||| D003863 ||| D007319 ||| D003248 ||| D004415 ||| D015352 ||| D006333	Agranulocytosis ||| Depression ||| Sleep Initiation and Maintenance Disorders ||| Constipation ||| Dyspepsia ||| Dry Eye Syndromes ||| Heart Failure
	CHEMBL642	D000152	ACEBUTOLOL	Acne Vulgaris	0	0.0294532	D000380 ||| D003863 ||| D007319 ||| D003248 ||| D004415 ||| D015352 ||| D006333 ||| D000505	Agranulocytosis ||| Depression ||| Sleep Initiation and Maintenance Disorders ||| Constipation ||| Dyspepsia ||| Dry Eye Syndromes ||| Heart Failure ||| Alopecia
	CHEMBL642	D000740	ACEBUTOLOL	Anemia	0	0.0283363	D000380 ||| D003863 ||| D007319 ||| D003248 ||| D004415 ||| D015352 ||| D006333 ||| D000505	Agranulocytosis ||| Depression ||| Sleep Initiation and Maintenance Disorders ||| Constipation ||| Dyspepsia ||| Dry Eye Syndromes ||| Heart Failure ||| Alopecia
	CHEMBL642	D001064	ACEBUTOLOL	Appendicitis	0	0.0413077	D000380 ||| D003863 ||| D007319 ||| D003248 ||| D004415 ||| D015352 ||| D006333 ||| D000505	Agranulocytosis ||| Depression ||| Sleep Initiation and Maintenance Disorders ||| Constipation ||| Dyspepsia ||| Dry Eye Syndromes ||| Heart Failure ||| Alopecia
	CHEMBL642	D003248	ACEBUTOLOL	Constipation	1	0.0488921	D000380 ||| D003863 ||| D007319 ||| D004415 ||| D015352 ||| D006333 ||| D000505	Agranulocytosis ||| Depression ||| Sleep Initiation and Maintenance Disorders ||| Dyspepsia ||| Dry Eye Syndromes ||| Heart Failure ||| Alopecia
	CHEMBL642	D015352	ACEBUTOLOL	Dry Eye Syndromes	1	0.0696964	D000380 ||| D003863 ||| D007319 ||| D003248 ||| D004415 ||| D006333 ||| D000505	Agranulocytosis ||| Depression ||| Sleep Initiation and Maintenance Disorders ||| Constipation ||| Dyspepsia ||| Heart Failure ||| Alopecia
	CHEMBL642	D004381	ACEBUTOLOL	Duodenal Ulcer	0	0.0346292	D000380 ||| D003863 ||| D007319 ||| D003248 ||| D004415 ||| D015352 ||| D006333 ||| D000505	Agranulocytosis ||| Depression ||| Sleep Initiation and Maintenance Disorders ||| Constipation ||| Dyspepsia ||| Dry Eye Syndromes ||| Heart Failure ||| Alopecia
	CHEMBL642	D015837	ACEBUTOLOL	Vestibular Diseases	0	0.0639008	D000380 ||| D003863 ||| D007319 ||| D003248 ||| D004415 ||| D015352 ||| D006333	Agranulocytosis ||| Depression ||| Sleep Initiation and Maintenance Disorders ||| Constipation ||| Dyspepsia ||| Dry Eye Syndromes ||| Heart Failure
	CHEMBL642	D005705	ACEBUTOLOL	Gallbladder Diseases	0	0.0363685	D000380 ||| D003863 ||| D007319 ||| D003248 ||| D004415 ||| D015352 ||| D006333 ||| D000505	Agranulocytosis ||| Depression ||| Sleep Initiation and Maintenance Disorders ||| Constipation ||| Dyspepsia ||| Dry Eye Syndromes ||| Heart Failure ||| Alopecia
	CHEMBL642	D006073	ACEBUTOLOL	Gout	0	0.037976	D000380 ||| D003863 ||| D007319 ||| D003248 ||| D004415 ||| D015352 ||| D006333 ||| D000505	Agranulocytosis ||| Depression ||| Sleep Initiation and Maintenance Disorders ||| Constipation ||| Dyspepsia ||| Dry Eye Syndromes ||| Heart Failure ||| Alopecia
	CHEMBL642	D001145	ACEBUTOLOL	Arrhythmias, Cardiac	0	0.0542447	D000380 ||| D003863 ||| D007319 ||| D003248 ||| D004415 ||| D015352 ||| D006333 ||| D000505	Agranulocytosis ||| Depression ||| Sleep Initiation and Maintenance Disorders ||| Constipation ||| Dyspepsia ||| Dry Eye Syndromes ||| Heart Failure ||| Alopecia
	CHEMBL642	D043183	ACEBUTOLOL	Irritable Bowel Syndrome	0	0.0175937	D000380 ||| D003863 ||| D007319 ||| D003248 ||| D004415 ||| D015352 ||| D006333 ||| D000505	Agranulocytosis ||| Depression ||| Sleep Initiation and Maintenance Disorders ||| Constipation ||| Dyspepsia ||| Dry Eye Syndromes ||| Heart Failure ||| Alopecia
	CHEMBL642	D001851	ACEBUTOLOL	Bone Diseases, Metabolic	0	0.0544498	D000380 ||| D003863 ||| D007319 ||| D003248 ||| D004415 ||| D015352 ||| D006333	Agranulocytosis ||| Depression ||| Sleep Initiation and Maintenance Disorders ||| Constipation ||| Dyspepsia ||| Dry Eye Syndromes ||| Heart Failure
	CHEMBL642	D010024	ACEBUTOLOL	Osteoporosis	0	0.0448852	D000380 ||| D003863 ||| D007319 ||| D003248 ||| D004415 ||| D015352 ||| D006333 ||| D000505	Agranulocytosis ||| Depression ||| Sleep Initiation and Maintenance Disorders ||| Constipation ||| Dyspepsia ||| Dry Eye Syndromes ||| Heart Failure ||| Alopecia
	CHEMBL642	D009443	ACEBUTOLOL	Neuritis	0	0.0390683	D000380 ||| D003863 ||| D007319 ||| D003248 ||| D004415 ||| D015352 ||| D006333	Agranulocytosis ||| Depression ||| Sleep Initiation and Maintenance Disorders ||| Constipation ||| Dyspepsia ||| Dry Eye Syndromes ||| Heart Failure
	CHEMBL642	D010538	ACEBUTOLOL	Peritonitis	0	0.0396587	D000380 ||| D003863 ||| D007319 ||| D003248 ||| D004415 ||| D015352 ||| D006333 ||| D000505	Agranulocytosis ||| Depression ||| Sleep Initiation and Maintenance Disorders ||| Constipation ||| Dyspepsia ||| Dry Eye Syndromes ||| Heart Failure ||| Alopecia
	CHEMBL642	D010998	ACEBUTOLOL	Pleurisy	0	0.104716	D000380 ||| D003863 ||| D007319 ||| D003248 ||| D004415 ||| D015352 ||| D006333	Agranulocytosis ||| Depression ||| Sleep Initiation and Maintenance Disorders ||| Constipation ||| Dyspepsia ||| Dry Eye Syndromes ||| Heart Failure
	CHEMBL642	D011565	ACEBUTOLOL	Psoriasis	0	0.0551453	D000380 ||| D003863 ||| D007319 ||| D003248 ||| D004415 ||| D015352 ||| D006333 ||| D000505	Agranulocytosis ||| Depression ||| Sleep Initiation and Maintenance Disorders ||| Constipation ||| Dyspepsia ||| Dry Eye Syndromes ||| Heart Failure ||| Alopecia
	CHEMBL642	D012163	ACEBUTOLOL	Retinal Detachment	0	0.0472674	D000380 ||| D003863 ||| D007319 ||| D003248 ||| D004415 ||| D015352 ||| D006333 ||| D000505	Agranulocytosis ||| Depression ||| Sleep Initiation and Maintenance Disorders ||| Constipation ||| Dyspepsia ||| Dry Eye Syndromes ||| Heart Failure ||| Alopecia
	CHEMBL642	D012393	ACEBUTOLOL	Rosacea	0	0.0152517	D000380 ||| D003863 ||| D007319 ||| D003248 ||| D004415 ||| D015352 ||| D006333 ||| D000505	Agranulocytosis ||| Depression ||| Sleep Initiation and Maintenance Disorders ||| Constipation ||| Dyspepsia ||| Dry Eye Syndromes ||| Heart Failure ||| Alopecia
	CHEMBL642	D006042	ACEBUTOLOL	Goiter	0	0.0538558	D000380 ||| D003863 ||| D007319 ||| D003248 ||| D004415 ||| D015352 ||| D006333 ||| D000505	Agranulocytosis ||| Depression ||| Sleep Initiation and Maintenance Disorders ||| Constipation ||| Dyspepsia ||| Dry Eye Syndromes ||| Heart Failure ||| Alopecia
	CHEMBL642	D002546	ACEBUTOLOL	Ischemic Attack, Transient	0	0.0331203	D000380 ||| D003863 ||| D007319 ||| D003248 ||| D004415 ||| D015352 ||| D006333	Agranulocytosis ||| Depression ||| Sleep Initiation and Maintenance Disorders ||| Constipation ||| Dyspepsia ||| Dry Eye Syndromes ||| Heart Failure
	CHEMBL642	D000083242	ACEBUTOLOL	Ischemic Stroke	0	0.0398734	D000380 ||| D003863 ||| D007319 ||| D003248 ||| D004415 ||| D015352 ||| D006333 ||| D000505	Agranulocytosis ||| Depression ||| Sleep Initiation and Maintenance Disorders ||| Constipation ||| Dyspepsia ||| Dry Eye Syndromes ||| Heart Failure ||| Alopecia
	CHEMBL642	D012891	ACEBUTOLOL	Sleep Apnea Syndromes	0	0.138632	D000380 ||| D003863 ||| D007319 ||| D003248 ||| D004415 ||| D015352 ||| D006333 ||| D000505	Agranulocytosis ||| Depression ||| Sleep Initiation and Maintenance Disorders ||| Constipation ||| Dyspepsia ||| Dry Eye Syndromes ||| Heart Failure ||| Alopecia
	CHEMBL642	D013921	ACEBUTOLOL	Thrombocytopenia	0	0.023147	D000380 ||| D003863 ||| D007319 ||| D003248 ||| D004415 ||| D015352 ||| D006333	Agranulocytosis ||| Depression ||| Sleep Initiation and Maintenance Disorders ||| Constipation ||| Dyspepsia ||| Dry Eye Syndromes ||| Heart Failure
	CHEMBL642	D015179	ACEBUTOLOL	Colorectal Neoplasms	0	0.0368627	D003863 ||| D007319 ||| D003248 ||| D015352 ||| D006333 ||| D000505	Depression ||| Sleep Initiation and Maintenance Disorders ||| Constipation ||| Dry Eye Syndromes ||| Heart Failure ||| Alopecia
	CHEMBL642	D006627	ACEBUTOLOL	Hirschsprung Disease	0	0.0622267	D003863 ||| D007319 ||| D003248 ||| D015352 ||| D006333 ||| D000505	Depression ||| Sleep Initiation and Maintenance Disorders ||| Constipation ||| Dry Eye Syndromes ||| Heart Failure ||| Alopecia
	CHEMBL642	D013964	ACEBUTOLOL	Thyroid Neoplasms	0	0.100105	D003863 ||| D007319 ||| D003248 ||| D015352 ||| D006333 ||| D000505	Depression ||| Sleep Initiation and Maintenance Disorders ||| Constipation ||| Dry Eye Syndromes ||| Heart Failure ||| Alopecia
	CHEMBL642	D010001	ACEBUTOLOL	Osteitis Deformans	0	0.0853137	D003863 ||| D007319 ||| D003248 ||| D015352 ||| D006333 ||| D000505	Depression ||| Sleep Initiation and Maintenance Disorders ||| Constipation ||| Dry Eye Syndromes ||| Heart Failure ||| Alopecia
	CHEMBL642	D007018	ACEBUTOLOL	Hypopituitarism	0	0.0258065	D003863 ||| D007319 ||| D003248 ||| D015352 ||| D006333 ||| D000505	Depression ||| Sleep Initiation and Maintenance Disorders ||| Constipation ||| Dry Eye Syndromes ||| Heart Failure ||| Alopecia
	CHEMBL642	D020246	ACEBUTOLOL	Venous Thrombosis	0	0.0311308	D003863 ||| D007319 ||| D003248 ||| D015352 ||| D006333 ||| D000505	Depression ||| Sleep Initiation and Maintenance Disorders ||| Constipation ||| Dry Eye Syndromes ||| Heart Failure ||| Alopecia
	CHEMBL642	D000075224	ACEBUTOLOL	Cardiac Conduction System Disease	0	0.0905637	D000380 ||| D003863 ||| D007319 ||| D003248 ||| D004415 ||| D015352 ||| D006333	Agranulocytosis ||| Depression ||| Sleep Initiation and Maintenance Disorders ||| Constipation ||| Dyspepsia ||| Dry Eye Syndromes ||| Heart Failure
	CHEMBL642	D003731	ACEBUTOLOL	Dental Caries	0	0.0393561	D000380 ||| D003863 ||| D007319 ||| D003248 ||| D004415 ||| D015352 ||| D006333 ||| D000505	Agranulocytosis ||| Depression ||| Sleep Initiation and Maintenance Disorders ||| Constipation ||| Dyspepsia ||| Dry Eye Syndromes ||| Heart Failure ||| Alopecia
	CHEMBL642	D005242	ACEBUTOLOL	Fecal Incontinence	0	0.114601	D000380 ||| D003863 ||| D007319 ||| D003248 ||| D004415 ||| D015352 ||| D006333	Agranulocytosis ||| Depression ||| Sleep Initiation and Maintenance Disorders ||| Constipation ||| Dyspepsia ||| Dry Eye Syndromes ||| Heart Failure
	CHEMBL642	D016055	ACEBUTOLOL	Urinary Retention	0	0.0326209	D000380 ||| D003863 ||| D007319 ||| D003248 ||| D004415 ||| D015352 ||| D006333	Agranulocytosis ||| Depression ||| Sleep Initiation and Maintenance Disorders ||| Constipation ||| Dyspepsia ||| Dry Eye Syndromes ||| Heart Failure
	CHEMBL642	D011141	ACEBUTOLOL	Polyuria	0	0.0283876	D000380 ||| D003863 ||| D007319 ||| D003248 ||| D004415 ||| D015352 ||| D006333	Agranulocytosis ||| Depression ||| Sleep Initiation and Maintenance Disorders ||| Constipation ||| Dyspepsia ||| Dry Eye Syndromes ||| Heart Failure
	CHEMBL642	D007762	ACEBUTOLOL	Labyrinthitis	0	0.0529451	D000380 ||| D003863 ||| D007319 ||| D003248 ||| D004415 ||| D015352 ||| D006333	Agranulocytosis ||| Depression ||| Sleep Initiation and Maintenance Disorders ||| Constipation ||| Dyspepsia ||| Dry Eye Syndromes ||| Heart Failure
	CHEMBL642	D012878	ACEBUTOLOL	Skin Neoplasms	0	0.0543231	D000380 ||| D003863 ||| D007319 ||| D003248 ||| D004415 ||| D015352 ||| D006333	Agranulocytosis ||| Depression ||| Sleep Initiation and Maintenance Disorders ||| Constipation ||| Dyspepsia ||| Dry Eye Syndromes ||| Heart Failure
	CHEMBL642	D009260	ACEBUTOLOL	Nail Diseases	0	0.0189664	D000380 ||| D003863 ||| D007319 ||| D003248 ||| D004415 ||| D015352 ||| D006333	Agranulocytosis ||| Depression ||| Sleep Initiation and Maintenance Disorders ||| Constipation ||| Dyspepsia ||| Dry Eye Syndromes ||| Heart Failure
	CHEMBL642	D016491	ACEBUTOLOL	Peripheral Vascular Diseases	0	0.0823905	D000380 ||| D003863 ||| D007319 ||| D003248 ||| D004415 ||| D015352 ||| D006333	Agranulocytosis ||| Depression ||| Sleep Initiation and Maintenance Disorders ||| Constipation ||| Dyspepsia ||| Dry Eye Syndromes ||| Heart Failure
	CHEMBL642	D011111	ACEBUTOLOL	Polymyalgia Rheumatica	0	0.0292762	D000380 ||| D003863 ||| D007319 ||| D003248 ||| D004415 ||| D015352 ||| D006333	Agranulocytosis ||| Depression ||| Sleep Initiation and Maintenance Disorders ||| Constipation ||| Dyspepsia ||| Dry Eye Syndromes ||| Heart Failure
	CHEMBL642	D013118	ACEBUTOLOL	Spinal Cord Diseases	0	0.0242935	D000380 ||| D003863 ||| D007319 ||| D003248 ||| D004415 ||| D015352 ||| D006333 ||| D000505	Agranulocytosis ||| Depression ||| Sleep Initiation and Maintenance Disorders ||| Constipation ||| Dyspepsia ||| Dry Eye Syndromes ||| Heart Failure ||| Alopecia
	CHEMBL642	D014581	ACEBUTOLOL	Urticaria	0	0.0440061	D000380 ||| D003863 ||| D007319 ||| D003248 ||| D004415 ||| D015352 ||| D006333 ||| D000505	Agranulocytosis ||| Depression ||| Sleep Initiation and Maintenance Disorders ||| Constipation ||| Dyspepsia ||| Dry Eye Syndromes ||| Heart Failure ||| Alopecia
	CHEMBL642	D014648	ACEBUTOLOL	Varicose Veins	0	0.0437894	D000380 ||| D003863 ||| D007319 ||| D003248 ||| D004415 ||| D015352 ||| D006333 ||| D000505	Agranulocytosis ||| Depression ||| Sleep Initiation and Maintenance Disorders ||| Constipation ||| Dyspepsia ||| Dry Eye Syndromes ||| Heart Failure ||| Alopecia
	CHEMBL642	D010031	ACEBUTOLOL	Otitis	0	0.0217124	D000380 ||| D003863 ||| D007319 ||| D003248 ||| D004415 ||| D015352 ||| D006333 ||| D000505	Agranulocytosis ||| Depression ||| Sleep Initiation and Maintenance Disorders ||| Constipation ||| Dyspepsia ||| Dry Eye Syndromes ||| Heart Failure ||| Alopecia
	CHEMBL642	D019966	ACEBUTOLOL	Substance-Related Disorders	0	0.0567573	D000380 ||| D003863 ||| D007319 ||| D003248 ||| D004415 ||| D015352 ||| D006333	Agranulocytosis ||| Depression ||| Sleep Initiation and Maintenance Disorders ||| Constipation ||| Dyspepsia ||| Dry Eye Syndromes ||| Heart Failure
	CHEMBL642	D015155	ACEBUTOLOL	Esophageal Spasm, Diffuse	0	0.0326033	D000380 ||| D003863 ||| D007319 ||| D003248 ||| D004415 ||| D015352 ||| D006333 ||| D000505	Agranulocytosis ||| Depression ||| Sleep Initiation and Maintenance Disorders ||| Constipation ||| Dyspepsia ||| Dry Eye Syndromes ||| Heart Failure ||| Alopecia
	CHEMBL1256391	D001289	PIRFENIDONE	Attention Deficit Disorder with Hyperactivity	0	0.0857111	D012852 ||| D007319 ||| D005764	Sinusitis ||| Sleep Initiation and Maintenance Disorders ||| Gastroesophageal Reflux
	CHEMBL1256391	D001008	PIRFENIDONE	Anxiety Disorders	0	0.110629	D004415 ||| D012852 ||| D007319 ||| D000380 ||| D005764 ||| D011537	Dyspepsia ||| Sinusitis ||| Sleep Initiation and Maintenance Disorders ||| Agranulocytosis ||| Gastroesophageal Reflux ||| Pruritus
	CHEMBL1256391	D013313	PIRFENIDONE	Stress Disorders, Post-Traumatic	0	0.00865947	D012852 ||| D007319 ||| D005764	Sinusitis ||| Sleep Initiation and Maintenance Disorders ||| Gastroesophageal Reflux
	CHEMBL1256391	D000856	PIRFENIDONE	Anorexia Nervosa	0	0.0364699	D012852 ||| D007319 ||| D005764	Sinusitis ||| Sleep Initiation and Maintenance Disorders ||| Gastroesophageal Reflux
	CHEMBL1256391	D015228	PIRFENIDONE	Hypertriglyceridemia	0	0.0435187	D012852 ||| D007319 ||| D005764	Sinusitis ||| Sleep Initiation and Maintenance Disorders ||| Gastroesophageal Reflux
	CHEMBL1256391	D003324	PIRFENIDONE	Coronary Artery Disease	0	0.0191025	D004415 ||| D012852 ||| D007319 ||| D000380 ||| D005764 ||| D011537	Dyspepsia ||| Sinusitis ||| Sleep Initiation and Maintenance Disorders ||| Agranulocytosis ||| Gastroesophageal Reflux ||| Pruritus
	CHEMBL1256391	D009765	PIRFENIDONE	Obesity	0	0.0968961	D004415 ||| D012852 ||| D007319 ||| D000380 ||| D005764 ||| D011537	Dyspepsia ||| Sinusitis ||| Sleep Initiation and Maintenance Disorders ||| Agranulocytosis ||| Gastroesophageal Reflux ||| Pruritus
	CHEMBL1256391	D020177	PIRFENIDONE	Idiopathic Hypersomnia	0	0.0838529	D007319 ||| D005764	Sleep Initiation and Maintenance Disorders ||| Gastroesophageal Reflux
	CHEMBL1256391	D010300	PIRFENIDONE	Parkinson Disease	0	0.0437045	D004415 ||| D012852 ||| D007319 ||| D000380 ||| D005764 ||| D011537	Dyspepsia ||| Sinusitis ||| Sleep Initiation and Maintenance Disorders ||| Agranulocytosis ||| Gastroesophageal Reflux ||| Pruritus
	CHEMBL1256391	D013771	PIRFENIDONE	Tetralogy of Fallot	0	0.0514041	D012852 ||| D007319 ||| D005764	Sinusitis ||| Sleep Initiation and Maintenance Disorders ||| Gastroesophageal Reflux
	CHEMBL1256391	D001172	PIRFENIDONE	Arthritis, Rheumatoid	0	0.0277655	D004415 ||| D012852 ||| D007319 ||| D000380 ||| D005764 ||| D011537	Dyspepsia ||| Sinusitis ||| Sleep Initiation and Maintenance Disorders ||| Agranulocytosis ||| Gastroesophageal Reflux ||| Pruritus
	CHEMBL1256391	D003424	PIRFENIDONE	Crohn Disease	0	0.0228167	D012852 ||| D007319 ||| D005764	Sinusitis ||| Sleep Initiation and Maintenance Disorders ||| Gastroesophageal Reflux
	CHEMBL1256391	D003093	PIRFENIDONE	Colitis, Ulcerative	0	0.0189351	D012852 ||| D007319 ||| D005764	Sinusitis ||| Sleep Initiation and Maintenance Disorders ||| Gastroesophageal Reflux
	CHEMBL1256391	D015212	PIRFENIDONE	Inflammatory Bowel Diseases	0	0.0179848	D004415 ||| D012852 ||| D007319 ||| D000380 ||| D005764 ||| D011537	Dyspepsia ||| Sinusitis ||| Sleep Initiation and Maintenance Disorders ||| Agranulocytosis ||| Gastroesophageal Reflux ||| Pruritus
	CHEMBL1256391	D002761	PIRFENIDONE	Cholangitis	0	0.0636516	D012852 ||| D007319 ||| D005764	Sinusitis ||| Sleep Initiation and Maintenance Disorders ||| Gastroesophageal Reflux
	CHEMBL1256391	D017098	PIRFENIDONE	IgA Deficiency	0	0.0176583	D012852 ||| D007319 ||| D005764	Sinusitis ||| Sleep Initiation and Maintenance Disorders ||| Gastroesophageal Reflux
	CHEMBL1256391	D008268	PIRFENIDONE	Macular Degeneration	0	0.0111171	D004415 ||| D012852 ||| D007319 ||| D000380 ||| D005764 ||| D011537	Dyspepsia ||| Sinusitis ||| Sleep Initiation and Maintenance Disorders ||| Agranulocytosis ||| Gastroesophageal Reflux ||| Pruritus
	CHEMBL1256391	D034381	PIRFENIDONE	Hearing Loss	0	0.0899443	D012852 ||| D007319 ||| D005764	Sinusitis ||| Sleep Initiation and Maintenance Disorders ||| Gastroesophageal Reflux
	CHEMBL1256391	D014012	PIRFENIDONE	Tinnitus	0	0.071792	D007319 ||| D005764	Sleep Initiation and Maintenance Disorders ||| Gastroesophageal Reflux
	CHEMBL1256391	D000505	PIRFENIDONE	Alopecia	0	0.0575753	D012852 ||| D007319 ||| D005764	Sinusitis ||| Sleep Initiation and Maintenance Disorders ||| Gastroesophageal Reflux
	CHEMBL1256391	D019226	PIRFENIDONE	Oral Ulcer	0	0.0476407	D012852 ||| D007319 ||| D005764	Sinusitis ||| Sleep Initiation and Maintenance Disorders ||| Gastroesophageal Reflux
	CHEMBL1256391	D000787	PIRFENIDONE	Angina Pectoris	0	0.0819518	D004415 ||| D012852 ||| D007319 ||| D000380 ||| D005764 ||| D011537	Dyspepsia ||| Sinusitis ||| Sleep Initiation and Maintenance Disorders ||| Agranulocytosis ||| Gastroesophageal Reflux ||| Pruritus
	CHEMBL1256391	D065631	PIRFENIDONE	Rhinitis, Allergic	0	0.0720546	D004415 ||| D012852 ||| D007319 ||| D000380 ||| D005764 ||| D011537	Dyspepsia ||| Sinusitis ||| Sleep Initiation and Maintenance Disorders ||| Agranulocytosis ||| Gastroesophageal Reflux ||| Pruritus
	CHEMBL1256391	D001249	PIRFENIDONE	Asthma	0	0.0877683	D004415 ||| D012852 ||| D007319 ||| D000380 ||| D005764 ||| D011537	Dyspepsia ||| Sinusitis ||| Sleep Initiation and Maintenance Disorders ||| Agranulocytosis ||| Gastroesophageal Reflux ||| Pruritus
	CHEMBL1256391	D005764	PIRFENIDONE	Gastroesophageal Reflux	1	0.0973682	D004415 ||| D012852 ||| D007319 ||| D000380 ||| D011537	Dyspepsia ||| Sinusitis ||| Sleep Initiation and Maintenance Disorders ||| Agranulocytosis ||| Pruritus
	CHEMBL1256391	D007037	PIRFENIDONE	Hypothyroidism	0	0.0353386	D012852 ||| D007319 ||| D005764	Sinusitis ||| Sleep Initiation and Maintenance Disorders ||| Gastroesophageal Reflux
	CHEMBL1256391	D008881	PIRFENIDONE	Migraine Disorders	0	0.0483466	D004415 ||| D012852 ||| D007319 ||| D000380 ||| D005764 ||| D011537	Dyspepsia ||| Sinusitis ||| Sleep Initiation and Maintenance Disorders ||| Agranulocytosis ||| Gastroesophageal Reflux ||| Pruritus
	CHEMBL1256391	D004485	PIRFENIDONE	Eczema	0	0.0340219	D004415 ||| D012852 ||| D007319 ||| D000380 ||| D005764 ||| D011537	Dyspepsia ||| Sinusitis ||| Sleep Initiation and Maintenance Disorders ||| Agranulocytosis ||| Gastroesophageal Reflux ||| Pruritus
	CHEMBL1256391	D006937	PIRFENIDONE	Hypercholesterolemia	0	0.0788311	D004415 ||| D012852 ||| D007319 ||| D000380 ||| D005764 ||| D011537	Dyspepsia ||| Sinusitis ||| Sleep Initiation and Maintenance Disorders ||| Agranulocytosis ||| Gastroesophageal Reflux ||| Pruritus
	CHEMBL1256391	D012626	PIRFENIDONE	Sebaceous Gland Neoplasms	0	0.063868	D012852 ||| D007319 ||| D005764	Sinusitis ||| Sleep Initiation and Maintenance Disorders ||| Gastroesophageal Reflux
	CHEMBL1256391	D001943	PIRFENIDONE	Breast Neoplasms	0	0.104455	D004415 ||| D012852 ||| D007319 ||| D000380 ||| D005764 ||| D011537	Dyspepsia ||| Sinusitis ||| Sleep Initiation and Maintenance Disorders ||| Agranulocytosis ||| Gastroesophageal Reflux ||| Pruritus
	CHEMBL1256391	D002280	PIRFENIDONE	Carcinoma, Basal Cell	0	0.0805099	D004415 ||| D012852 ||| D007319 ||| D000380 ||| D005764 ||| D011537	Dyspepsia ||| Sinusitis ||| Sleep Initiation and Maintenance Disorders ||| Agranulocytosis ||| Gastroesophageal Reflux ||| Pruritus
	CHEMBL1256391	D000230	PIRFENIDONE	Adenocarcinoma	0	0.0291921	D012852 ||| D007319 ||| D005764	Sinusitis ||| Sleep Initiation and Maintenance Disorders ||| Gastroesophageal Reflux
	CHEMBL1256391	D002386	PIRFENIDONE	Cataract	0	0.0520696	D004415 ||| D012852 ||| D007319 ||| D000380 ||| D005764 ||| D011537	Dyspepsia ||| Sinusitis ||| Sleep Initiation and Maintenance Disorders ||| Agranulocytosis ||| Gastroesophageal Reflux ||| Pruritus
	CHEMBL1256391	D006552	PIRFENIDONE	Hernia, Inguinal	0	0.0412366	D004415 ||| D012852 ||| D007319 ||| D000380 ||| D005764 ||| D011537	Dyspepsia ||| Sinusitis ||| Sleep Initiation and Maintenance Disorders ||| Agranulocytosis ||| Gastroesophageal Reflux ||| Pruritus
	CHEMBL1256391	D012005	PIRFENIDONE	Rectal Prolapse	0	0.105003	D012852 ||| D007319 ||| D005764	Sinusitis ||| Sleep Initiation and Maintenance Disorders ||| Gastroesophageal Reflux
	CHEMBL1256391	D014029	PIRFENIDONE	Tobacco Use Disorder	0	0.00882841	D012852 ||| D007319 ||| D005764	Sinusitis ||| Sleep Initiation and Maintenance Disorders ||| Gastroesophageal Reflux
	CHEMBL1256391	D009203	PIRFENIDONE	Myocardial Infarction	0	0.0625924	D004415 ||| D012852 ||| D007319 ||| D000380 ||| D005764 ||| D011537	Dyspepsia ||| Sinusitis ||| Sleep Initiation and Maintenance Disorders ||| Agranulocytosis ||| Gastroesophageal Reflux ||| Pruritus
	CHEMBL1256391	D005756	PIRFENIDONE	Gastritis	0	0.24677	D004415 ||| D012852 ||| D007319 ||| D000380 ||| D005764 ||| D011537	Dyspepsia ||| Sinusitis ||| Sleep Initiation and Maintenance Disorders ||| Agranulocytosis ||| Gastroesophageal Reflux ||| Pruritus
	CHEMBL1256391	D006548	PIRFENIDONE	Hernia, Diaphragmatic	0	0.186697	D004415 ||| D012852 ||| D007319 ||| D000380 ||| D005764 ||| D011537	Dyspepsia ||| Sinusitis ||| Sleep Initiation and Maintenance Disorders ||| Agranulocytosis ||| Gastroesophageal Reflux ||| Pruritus
	CHEMBL1256391	D000076385	PIRFENIDONE	Diverticular Diseases	0	0.0610864	D012852 ||| D007319 ||| D005764	Sinusitis ||| Sleep Initiation and Maintenance Disorders ||| Gastroesophageal Reflux
	CHEMBL1256391	D007319	PIRFENIDONE	Sleep Initiation and Maintenance Disorders	1	0.0748015	D004415 ||| D012852 ||| D000380 ||| D005764 ||| D011537	Dyspepsia ||| Sinusitis ||| Agranulocytosis ||| Gastroesophageal Reflux ||| Pruritus
	CHEMBL1256391	D009290	PIRFENIDONE	Narcolepsy	0	0.0526898	D004415 ||| D012852 ||| D007319 ||| D000380 ||| D005764 ||| D011537	Dyspepsia ||| Sinusitis ||| Sleep Initiation and Maintenance Disorders ||| Agranulocytosis ||| Gastroesophageal Reflux ||| Pruritus
	CHEMBL1256391	D003922	PIRFENIDONE	Diabetes Mellitus, Type 1	0	0.0478108	D012852 ||| D007319 ||| D005764	Sinusitis ||| Sleep Initiation and Maintenance Disorders ||| Gastroesophageal Reflux
	CHEMBL1256391	D002446	PIRFENIDONE	Celiac Disease	0	0.00833144	D012852 ||| D007319 ||| D005764	Sinusitis ||| Sleep Initiation and Maintenance Disorders ||| Gastroesophageal Reflux
	CHEMBL1256391	D008105	PIRFENIDONE	Liver Cirrhosis, Biliary	0	0.138348	D012852 ||| D007319 ||| D005764	Sinusitis ||| Sleep Initiation and Maintenance Disorders ||| Gastroesophageal Reflux
	CHEMBL1256391	D014820	PIRFENIDONE	Vitiligo	0	0.0593094	D012852 ||| D007319 ||| D005764	Sinusitis ||| Sleep Initiation and Maintenance Disorders ||| Gastroesophageal Reflux
	CHEMBL1256391	D009798	PIRFENIDONE	Ocular Hypertension	0	0.0192049	D012852 ||| D007319 ||| D005764	Sinusitis ||| Sleep Initiation and Maintenance Disorders ||| Gastroesophageal Reflux
	CHEMBL1256391	D009447	PIRFENIDONE	Neuroblastoma	0	0.0698102	D012852 ||| D007319 ||| D005764	Sinusitis ||| Sleep Initiation and Maintenance Disorders ||| Gastroesophageal Reflux
	CHEMBL1256391	D012559	PIRFENIDONE	Schizophrenia	0	0.0665903	D004415 ||| D012852 ||| D007319 ||| D000380 ||| D005764 ||| D011537	Dyspepsia ||| Sinusitis ||| Sleep Initiation and Maintenance Disorders ||| Agranulocytosis ||| Gastroesophageal Reflux ||| Pruritus
	CHEMBL1256391	D000690	PIRFENIDONE	Amyotrophic Lateral Sclerosis	0	0.101588	D012852 ||| D007319 ||| D005764	Sinusitis ||| Sleep Initiation and Maintenance Disorders ||| Gastroesophageal Reflux
	CHEMBL1256391	D008180	PIRFENIDONE	Lupus Erythematosus, Systemic	0	0.0327392	D004415 ||| D012852 ||| D007319 ||| D000380 ||| D005764 ||| D011537	Dyspepsia ||| Sinusitis ||| Sleep Initiation and Maintenance Disorders ||| Agranulocytosis ||| Gastroesophageal Reflux ||| Pruritus
	CHEMBL1256391	D000437	PIRFENIDONE	Alcoholism	0	0.0439477	D012852 ||| D007319 ||| D005764	Sinusitis ||| Sleep Initiation and Maintenance Disorders ||| Gastroesophageal Reflux
	CHEMBL1256391	D000067877	PIRFENIDONE	Autism Spectrum Disorder	0	0.0422314	D012852 ||| D007319 ||| D005764	Sinusitis ||| Sleep Initiation and Maintenance Disorders ||| Gastroesophageal Reflux
	CHEMBL1256391	D001714	PIRFENIDONE	Bipolar Disorder	0	0.0556438	D004415 ||| D012852 ||| D007319 ||| D000380 ||| D005764 ||| D011537	Dyspepsia ||| Sinusitis ||| Sleep Initiation and Maintenance Disorders ||| Agranulocytosis ||| Gastroesophageal Reflux ||| Pruritus
	CHEMBL1256391	D009771	PIRFENIDONE	Obsessive-Compulsive Disorder	0	0.028767	D012852 ||| D007319 ||| D005764	Sinusitis ||| Sleep Initiation and Maintenance Disorders ||| Gastroesophageal Reflux
	CHEMBL1256391	D003924	PIRFENIDONE	Diabetes Mellitus, Type 2	0	0.0921955	D012852 ||| D007319 ||| D005764	Sinusitis ||| Sleep Initiation and Maintenance Disorders ||| Gastroesophageal Reflux
	CHEMBL1256391	D000544	PIRFENIDONE	Alzheimer Disease	0	0.135777	D012852 ||| D007319 ||| D005764	Sinusitis ||| Sleep Initiation and Maintenance Disorders ||| Gastroesophageal Reflux
	CHEMBL1256391	D004827	PIRFENIDONE	Epilepsy	0	0.0397104	D004415 ||| D012852 ||| D007319 ||| D000380 ||| D005764 ||| D011537	Dyspepsia ||| Sinusitis ||| Sleep Initiation and Maintenance Disorders ||| Agranulocytosis ||| Gastroesophageal Reflux ||| Pruritus
	CHEMBL1256391	D005901	PIRFENIDONE	Glaucoma	0	0.0441703	D004415 ||| D012852 ||| D007319 ||| D000380 ||| D005764 ||| D011537	Dyspepsia ||| Sinusitis ||| Sleep Initiation and Maintenance Disorders ||| Agranulocytosis ||| Gastroesophageal Reflux ||| Pruritus
	CHEMBL1256391	D051436	PIRFENIDONE	Renal Insufficiency, Chronic	0	0.0921002	D012852 ||| D007319 ||| D005764	Sinusitis ||| Sleep Initiation and Maintenance Disorders ||| Gastroesophageal Reflux
	CHEMBL1256391	D013167	PIRFENIDONE	Spondylitis, Ankylosing	0	0.0116213	D012852 ||| D007319 ||| D005764	Sinusitis ||| Sleep Initiation and Maintenance Disorders ||| Gastroesophageal Reflux
	CHEMBL1256391	D003863	PIRFENIDONE	Depression	0	0.16615	D004415 ||| D012852 ||| D007319 ||| D000380 ||| D005764 ||| D011537	Dyspepsia ||| Sinusitis ||| Sleep Initiation and Maintenance Disorders ||| Agranulocytosis ||| Gastroesophageal Reflux ||| Pruritus
	CHEMBL1256391	D010003	PIRFENIDONE	Osteoarthritis	0	0.217918	D004415 ||| D012852 ||| D007319 ||| D000380 ||| D005764 ||| D011537	Dyspepsia ||| Sinusitis ||| Sleep Initiation and Maintenance Disorders ||| Agranulocytosis ||| Gastroesophageal Reflux ||| Pruritus
	CHEMBL1256391	D000419	PIRFENIDONE	Albuminuria	0	0.0497269	D012852 ||| D007319 ||| D005764	Sinusitis ||| Sleep Initiation and Maintenance Disorders ||| Gastroesophageal Reflux
	CHEMBL1256391	D001281	PIRFENIDONE	Atrial Fibrillation	0	0.0220551	D004415 ||| D012852 ||| D007319 ||| D000380 ||| D005764 ||| D011537	Dyspepsia ||| Sinusitis ||| Sleep Initiation and Maintenance Disorders ||| Agranulocytosis ||| Gastroesophageal Reflux ||| Pruritus
	CHEMBL1256391	D006973	PIRFENIDONE	Hypertension	0	0.0623897	D004415 ||| D012852 ||| D007319 ||| D000380 ||| D005764 ||| D011537	Dyspepsia ||| Sinusitis ||| Sleep Initiation and Maintenance Disorders ||| Agranulocytosis ||| Gastroesophageal Reflux ||| Pruritus
	CHEMBL1256391	D006327	PIRFENIDONE	Heart Block	0	0.00524501	D004415 ||| D012852 ||| D007319 ||| D000380 ||| D005764 ||| D011537	Dyspepsia ||| Sinusitis ||| Sleep Initiation and Maintenance Disorders ||| Agranulocytosis ||| Gastroesophageal Reflux ||| Pruritus
	CHEMBL1256391	D055623	PIRFENIDONE	Keratosis, Actinic	0	0.0554954	D004415 ||| D012852 ||| D007319 ||| D000380 ||| D005764 ||| D011537	Dyspepsia ||| Sinusitis ||| Sleep Initiation and Maintenance Disorders ||| Agranulocytosis ||| Gastroesophageal Reflux ||| Pruritus
	CHEMBL1256391	D001991	PIRFENIDONE	Bronchitis	0	0.0432329	D004415 ||| D012852 ||| D007319 ||| D000380 ||| D005764 ||| D011537	Dyspepsia ||| Sinusitis ||| Sleep Initiation and Maintenance Disorders ||| Agranulocytosis ||| Gastroesophageal Reflux ||| Pruritus
	CHEMBL1256391	D008175	PIRFENIDONE	Lung Neoplasms	0	0.0796512	D004415 ||| D012852 ||| D007319 ||| D000380 ||| D005764 ||| D011537	Dyspepsia ||| Sinusitis ||| Sleep Initiation and Maintenance Disorders ||| Agranulocytosis ||| Gastroesophageal Reflux ||| Pruritus
	CHEMBL1256391	D008545	PIRFENIDONE	Melanoma	0	0.0519995	D004415 ||| D012852 ||| D007319 ||| D000380 ||| D005764 ||| D011537	Dyspepsia ||| Sinusitis ||| Sleep Initiation and Maintenance Disorders ||| Agranulocytosis ||| Gastroesophageal Reflux ||| Pruritus
	CHEMBL1256391	D008228	PIRFENIDONE	Lymphoma, Non-Hodgkin	0	0.186446	D004415 ||| D012852 ||| D007319 ||| D000380 ||| D005764 ||| D011537	Dyspepsia ||| Sinusitis ||| Sleep Initiation and Maintenance Disorders ||| Agranulocytosis ||| Gastroesophageal Reflux ||| Pruritus
	CHEMBL1256391	D002294	PIRFENIDONE	Carcinoma, Squamous Cell	0	0.121298	D004415 ||| D012852 ||| D007319 ||| D000380 ||| D005764 ||| D011537	Dyspepsia ||| Sinusitis ||| Sleep Initiation and Maintenance Disorders ||| Agranulocytosis ||| Gastroesophageal Reflux ||| Pruritus
	CHEMBL1256391	D002349	PIRFENIDONE	Carpal Tunnel Syndrome	0	0.106817	D004415 ||| D012852 ||| D007319 ||| D000380 ||| D005764 ||| D011537	Dyspepsia ||| Sinusitis ||| Sleep Initiation and Maintenance Disorders ||| Agranulocytosis ||| Gastroesophageal Reflux ||| Pruritus
	CHEMBL1256391	D016883	PIRFENIDONE	Diabetic Ketoacidosis	0	0.323635	D004415 ||| D012852 ||| D007319 ||| D000380 ||| D005764 ||| D011537	Dyspepsia ||| Sinusitis ||| Sleep Initiation and Maintenance Disorders ||| Agranulocytosis ||| Gastroesophageal Reflux ||| Pruritus
	CHEMBL1256391	D001749	PIRFENIDONE	Urinary Bladder Neoplasms	0	0.0120082	D004415 ||| D012852 ||| D007319 ||| D000380 ||| D005764 ||| D011537	Dyspepsia ||| Sinusitis ||| Sleep Initiation and Maintenance Disorders ||| Agranulocytosis ||| Gastroesophageal Reflux ||| Pruritus
	CHEMBL1256391	D007889	PIRFENIDONE	Leiomyoma	0	0.0336273	D004415 ||| D012852 ||| D007319 ||| D000380 ||| D005764 ||| D011537	Dyspepsia ||| Sinusitis ||| Sleep Initiation and Maintenance Disorders ||| Agranulocytosis ||| Gastroesophageal Reflux ||| Pruritus
	CHEMBL1256391	D018798	PIRFENIDONE	Anemia, Iron-Deficiency	0	0.0491619	D004415 ||| D012852 ||| D007319 ||| D000380 ||| D005764 ||| D011537	Dyspepsia ||| Sinusitis ||| Sleep Initiation and Maintenance Disorders ||| Agranulocytosis ||| Gastroesophageal Reflux ||| Pruritus
	CHEMBL1256391	D000380	PIRFENIDONE	Agranulocytosis	1	0.0631249	D004415 ||| D012852 ||| D007319 ||| D005764 ||| D011537	Dyspepsia ||| Sinusitis ||| Sleep Initiation and Maintenance Disorders ||| Gastroesophageal Reflux ||| Pruritus
	CHEMBL1256391	D012893	PIRFENIDONE	Sleep Wake Disorders	0	0.0131049	D004415 ||| D012852 ||| D007319 ||| D000380 ||| D005764 ||| D011537	Dyspepsia ||| Sinusitis ||| Sleep Initiation and Maintenance Disorders ||| Agranulocytosis ||| Gastroesophageal Reflux ||| Pruritus
	CHEMBL1256391	D006429	PIRFENIDONE	Hemiplegia	0	0.0345602	D004415 ||| D012852 ||| D007319 ||| D000380 ||| D005764 ||| D011537	Dyspepsia ||| Sinusitis ||| Sleep Initiation and Maintenance Disorders ||| Agranulocytosis ||| Gastroesophageal Reflux ||| Pruritus
	CHEMBL1256391	D011655	PIRFENIDONE	Pulmonary Embolism	0	0.0283131	D004415 ||| D012852 ||| D007319 ||| D000380 ||| D005764 ||| D011537	Dyspepsia ||| Sinusitis ||| Sleep Initiation and Maintenance Disorders ||| Agranulocytosis ||| Gastroesophageal Reflux ||| Pruritus
	CHEMBL1256391	D009202	PIRFENIDONE	Cardiomyopathies	0	0.040987	D004415 ||| D012852 ||| D007319 ||| D000380 ||| D005764 ||| D011537	Dyspepsia ||| Sinusitis ||| Sleep Initiation and Maintenance Disorders ||| Agranulocytosis ||| Gastroesophageal Reflux ||| Pruritus
	CHEMBL1256391	D013345	PIRFENIDONE	Subarachnoid Hemorrhage	0	0.0508381	D004415 ||| D012852 ||| D007319 ||| D000380 ||| D005764 ||| D011537	Dyspepsia ||| Sinusitis ||| Sleep Initiation and Maintenance Disorders ||| Agranulocytosis ||| Gastroesophageal Reflux ||| Pruritus
	CHEMBL1256391	D002543	PIRFENIDONE	Cerebral Hemorrhage	0	0.0295811	D004415 ||| D012852 ||| D007319 ||| D000380 ||| D005764 ||| D011537	Dyspepsia ||| Sinusitis ||| Sleep Initiation and Maintenance Disorders ||| Agranulocytosis ||| Gastroesophageal Reflux ||| Pruritus
	CHEMBL1256391	D002544	PIRFENIDONE	Cerebral Infarction	0	0.036772	D004415 ||| D012852 ||| D007319 ||| D000380 ||| D005764 ||| D011537	Dyspepsia ||| Sinusitis ||| Sleep Initiation and Maintenance Disorders ||| Agranulocytosis ||| Gastroesophageal Reflux ||| Pruritus
	CHEMBL1256391	D050197	PIRFENIDONE	Arteriosclerosis	0	0.0147274	D004415 ||| D012852 ||| D007319 ||| D000380 ||| D005764 ||| D011537	Dyspepsia ||| Sinusitis ||| Sleep Initiation and Maintenance Disorders ||| Agranulocytosis ||| Gastroesophageal Reflux ||| Pruritus
	CHEMBL1256391	D010689	PIRFENIDONE	Phlebitis	0	0.0519749	D004415 ||| D012852 ||| D007319 ||| D000380 ||| D005764 ||| D011537	Dyspepsia ||| Sinusitis ||| Sleep Initiation and Maintenance Disorders ||| Agranulocytosis ||| Gastroesophageal Reflux ||| Pruritus
	CHEMBL1256391	D006484	PIRFENIDONE	Hemorrhoids	0	0.0303066	D004415 ||| D012852 ||| D007319 ||| D000380 ||| D005764 ||| D011537	Dyspepsia ||| Sinusitis ||| Sleep Initiation and Maintenance Disorders ||| Agranulocytosis ||| Gastroesophageal Reflux ||| Pruritus
	CHEMBL1256391	D007022	PIRFENIDONE	Hypotension	0	0.0419265	D004415 ||| D012852 ||| D007319 ||| D000380 ||| D005764 ||| D011537	Dyspepsia ||| Sinusitis ||| Sleep Initiation and Maintenance Disorders ||| Agranulocytosis ||| Gastroesophageal Reflux ||| Pruritus
	CHEMBL1256391	D012852	PIRFENIDONE	Sinusitis	1	0.0831959	D004415 ||| D007319 ||| D000380 ||| D005764 ||| D011537	Dyspepsia ||| Sleep Initiation and Maintenance Disorders ||| Agranulocytosis ||| Gastroesophageal Reflux ||| Pruritus
	CHEMBL1256391	D010996	PIRFENIDONE	Pleural Effusion	0	0.0345305	D004415 ||| D012852 ||| D007319 ||| D000380 ||| D005764 ||| D011537	Dyspepsia ||| Sinusitis ||| Sleep Initiation and Maintenance Disorders ||| Agranulocytosis ||| Gastroesophageal Reflux ||| Pruritus
	CHEMBL1256391	D011030	PIRFENIDONE	Pneumothorax	0	0.0213902	D004415 ||| D012852 ||| D007319 ||| D000380 ||| D005764 ||| D011537	Dyspepsia ||| Sinusitis ||| Sleep Initiation and Maintenance Disorders ||| Agranulocytosis ||| Gastroesophageal Reflux ||| Pruritus
	CHEMBL1256391	D014060	PIRFENIDONE	Tongue Diseases	0	0.0630727	D004415 ||| D012852 ||| D007319 ||| D000380 ||| D005764 ||| D011537	Dyspepsia ||| Sinusitis ||| Sleep Initiation and Maintenance Disorders ||| Agranulocytosis ||| Gastroesophageal Reflux ||| Pruritus
	CHEMBL1256391	D004941	PIRFENIDONE	Esophagitis	0	0.253323	D004415 ||| D012852 ||| D007319 ||| D000380 ||| D005764 ||| D011537	Dyspepsia ||| Sinusitis ||| Sleep Initiation and Maintenance Disorders ||| Agranulocytosis ||| Gastroesophageal Reflux ||| Pruritus
	CHEMBL1256391	D013276	PIRFENIDONE	Stomach Ulcer	0	0.562785	D004415 ||| D012852 ||| D007319 ||| D000380 ||| D005764 ||| D011537	Dyspepsia ||| Sinusitis ||| Sleep Initiation and Maintenance Disorders ||| Agranulocytosis ||| Gastroesophageal Reflux ||| Pruritus
	CHEMBL1256391	D004415	PIRFENIDONE	Dyspepsia	1	0.126763	D012852 ||| D007319 ||| D000380 ||| D005764 ||| D011537	Sinusitis ||| Sleep Initiation and Maintenance Disorders ||| Agranulocytosis ||| Gastroesophageal Reflux ||| Pruritus
	CHEMBL1256391	D002769	PIRFENIDONE	Cholelithiasis	0	0.0868625	D004415 ||| D012852 ||| D007319 ||| D000380 ||| D005764 ||| D011537	Dyspepsia ||| Sinusitis ||| Sleep Initiation and Maintenance Disorders ||| Agranulocytosis ||| Gastroesophageal Reflux ||| Pruritus
	CHEMBL1256391	D002764	PIRFENIDONE	Cholecystitis	0	0.108869	D004415 ||| D012852 ||| D007319 ||| D000380 ||| D005764 ||| D011537	Dyspepsia ||| Sinusitis ||| Sleep Initiation and Maintenance Disorders ||| Agranulocytosis ||| Gastroesophageal Reflux ||| Pruritus
	CHEMBL1256391	D010195	PIRFENIDONE	Pancreatitis	0	0.0576274	D004415 ||| D012852 ||| D007319 ||| D000380 ||| D005764 ||| D011537	Dyspepsia ||| Sinusitis ||| Sleep Initiation and Maintenance Disorders ||| Agranulocytosis ||| Gastroesophageal Reflux ||| Pruritus
	CHEMBL1256391	D008286	PIRFENIDONE	Malabsorption Syndromes	0	0.0703097	D004415 ||| D012852 ||| D007319 ||| D000380 ||| D005764 ||| D011537	Dyspepsia ||| Sinusitis ||| Sleep Initiation and Maintenance Disorders ||| Agranulocytosis ||| Gastroesophageal Reflux ||| Pruritus
	CHEMBL1256391	D002481	PIRFENIDONE	Cellulitis	0	0.0239729	D004415 ||| D012852 ||| D007319 ||| D000380 ||| D005764 ||| D011537	Dyspepsia ||| Sinusitis ||| Sleep Initiation and Maintenance Disorders ||| Agranulocytosis ||| Gastroesophageal Reflux ||| Pruritus
	CHEMBL1256391	D011537	PIRFENIDONE	Pruritus	1	0.0279272	D004415 ||| D012852 ||| D007319 ||| D000380 ||| D005764	Dyspepsia ||| Sinusitis ||| Sleep Initiation and Maintenance Disorders ||| Agranulocytosis ||| Gastroesophageal Reflux
	CHEMBL1256391	D008010	PIRFENIDONE	Lichen Planus	0	0.279999	D004415 ||| D012852 ||| D007319 ||| D000380 ||| D005764 ||| D011537	Dyspepsia ||| Sinusitis ||| Sleep Initiation and Maintenance Disorders ||| Agranulocytosis ||| Gastroesophageal Reflux ||| Pruritus
	CHEMBL1256391	D017492	PIRFENIDONE	Keratosis, Seborrheic	0	0.11163	D004415 ||| D012852 ||| D007319 ||| D000380 ||| D005764 ||| D011537	Dyspepsia ||| Sinusitis ||| Sleep Initiation and Maintenance Disorders ||| Agranulocytosis ||| Gastroesophageal Reflux ||| Pruritus
	CHEMBL1256391	D011704	PIRFENIDONE	Pyelonephritis	0	0.0248589	D004415 ||| D012852 ||| D007319 ||| D000380 ||| D005764 ||| D011537	Dyspepsia ||| Sinusitis ||| Sleep Initiation and Maintenance Disorders ||| Agranulocytosis ||| Gastroesophageal Reflux ||| Pruritus
	CHEMBL1256391	D058186	PIRFENIDONE	Acute Kidney Injury	0	0.0143266	D004415 ||| D012852 ||| D007319 ||| D000380 ||| D005764 ||| D011537	Dyspepsia ||| Sinusitis ||| Sleep Initiation and Maintenance Disorders ||| Agranulocytosis ||| Gastroesophageal Reflux ||| Pruritus
	CHEMBL1256391	D007676	PIRFENIDONE	Kidney Failure, Chronic	0	0.0517033	D004415 ||| D012852 ||| D007319 ||| D000380 ||| D005764 ||| D011537	Dyspepsia ||| Sinusitis ||| Sleep Initiation and Maintenance Disorders ||| Agranulocytosis ||| Gastroesophageal Reflux ||| Pruritus
	CHEMBL1256391	D003556	PIRFENIDONE	Cystitis	0	0.0337352	D004415 ||| D012852 ||| D007319 ||| D000380 ||| D005764 ||| D011537	Dyspepsia ||| Sinusitis ||| Sleep Initiation and Maintenance Disorders ||| Agranulocytosis ||| Gastroesophageal Reflux ||| Pruritus
	CHEMBL1256391	D011470	PIRFENIDONE	Prostatic Hyperplasia	0	0.0493702	D004415 ||| D012852 ||| D007319 ||| D000380 ||| D005764 ||| D011537	Dyspepsia ||| Sinusitis ||| Sleep Initiation and Maintenance Disorders ||| Agranulocytosis ||| Gastroesophageal Reflux ||| Pruritus
	CHEMBL1256391	D011472	PIRFENIDONE	Prostatitis	0	0.0172788	D004415 ||| D012852 ||| D007319 ||| D000380 ||| D005764 ||| D011537	Dyspepsia ||| Sinusitis ||| Sleep Initiation and Maintenance Disorders ||| Agranulocytosis ||| Gastroesophageal Reflux ||| Pruritus
	CHEMBL1256391	D005348	PIRFENIDONE	Fibrocystic Breast Disease	0	0.0280217	D004415 ||| D012852 ||| D007319 ||| D000380 ||| D005764 ||| D011537	Dyspepsia ||| Sinusitis ||| Sleep Initiation and Maintenance Disorders ||| Agranulocytosis ||| Gastroesophageal Reflux ||| Pruritus
	CHEMBL1256391	D006177	PIRFENIDONE	Gynecomastia	0	0.0347296	D004415 ||| D012852 ||| D007319 ||| D000380 ||| D005764 ||| D011537	Dyspepsia ||| Sinusitis ||| Sleep Initiation and Maintenance Disorders ||| Agranulocytosis ||| Gastroesophageal Reflux ||| Pruritus
	CHEMBL1256391	D004715	PIRFENIDONE	Endometriosis	0	0.0513859	D004415 ||| D012852 ||| D007319 ||| D000380 ||| D005764 ||| D011537	Dyspepsia ||| Sinusitis ||| Sleep Initiation and Maintenance Disorders ||| Agranulocytosis ||| Gastroesophageal Reflux ||| Pruritus
	CHEMBL1256391	D003680	PIRFENIDONE	Deglutition Disorders	0	0.117334	D004415 ||| D012852 ||| D007319 ||| D000380 ||| D005764 ||| D011537	Dyspepsia ||| Sinusitis ||| Sleep Initiation and Maintenance Disorders ||| Agranulocytosis ||| Gastroesophageal Reflux ||| Pruritus
	CHEMBL1256391	D001201	PIRFENIDONE	Ascites	0	0.0408253	D004415 ||| D012852 ||| D007319 ||| D000380 ||| D005764 ||| D011537	Dyspepsia ||| Sinusitis ||| Sleep Initiation and Maintenance Disorders ||| Agranulocytosis ||| Gastroesophageal Reflux ||| Pruritus
	CHEMBL1256391	D005076	PIRFENIDONE	Exanthema	0	0.0478059	D004415 ||| D012852 ||| D007319 ||| D000380 ||| D005764 ||| D011537	Dyspepsia ||| Sinusitis ||| Sleep Initiation and Maintenance Disorders ||| Agranulocytosis ||| Gastroesophageal Reflux ||| Pruritus
	CHEMBL1256391	D014717	PIRFENIDONE	Vertigo	0	0.015054	D004415 ||| D012852 ||| D007319 ||| D000380 ||| D005764 ||| D011537	Dyspepsia ||| Sinusitis ||| Sleep Initiation and Maintenance Disorders ||| Agranulocytosis ||| Gastroesophageal Reflux ||| Pruritus
	CHEMBL1256391	D013575	PIRFENIDONE	Syncope	0	0.0325756	D004415 ||| D012852 ||| D007319 ||| D000380 ||| D005764 ||| D011537	Dyspepsia ||| Sinusitis ||| Sleep Initiation and Maintenance Disorders ||| Agranulocytosis ||| Gastroesophageal Reflux ||| Pruritus
	CHEMBL1256391	D007766	PIRFENIDONE	Lacrimal Apparatus Diseases	0	0.0252934	D004415 ||| D012852 ||| D007319 ||| D000380 ||| D005764 ||| D011537	Dyspepsia ||| Sinusitis ||| Sleep Initiation and Maintenance Disorders ||| Agranulocytosis ||| Gastroesophageal Reflux ||| Pruritus
	CHEMBL1256391	D006471	PIRFENIDONE	Gastrointestinal Hemorrhage	0	0.0491351	D004415 ||| D012852 ||| D007319 ||| D000380 ||| D005764 ||| D011537	Dyspepsia ||| Sinusitis ||| Sleep Initiation and Maintenance Disorders ||| Agranulocytosis ||| Gastroesophageal Reflux ||| Pruritus
	CHEMBL1256391	D010437	PIRFENIDONE	Peptic Ulcer	0	0.0453443	D004415 ||| D012852 ||| D007319 ||| D000380 ||| D005764 ||| D011537	Dyspepsia ||| Sinusitis ||| Sleep Initiation and Maintenance Disorders ||| Agranulocytosis ||| Gastroesophageal Reflux ||| Pruritus
	CHEMBL1256391	D005921	PIRFENIDONE	Glomerulonephritis	0	0.0905372	D004415 ||| D012852 ||| D007319 ||| D000380 ||| D005764 ||| D011537	Dyspepsia ||| Sinusitis ||| Sleep Initiation and Maintenance Disorders ||| Agranulocytosis ||| Gastroesophageal Reflux ||| Pruritus
	CHEMBL1256391	D006333	PIRFENIDONE	Heart Failure	0	0.0514507	D004415 ||| D012852 ||| D007319 ||| D000380 ||| D005764 ||| D011537	Dyspepsia ||| Sinusitis ||| Sleep Initiation and Maintenance Disorders ||| Agranulocytosis ||| Gastroesophageal Reflux ||| Pruritus
	CHEMBL1256391	D006547	PIRFENIDONE	Hernia	0	0.0432468	D004415 ||| D012852 ||| D007319 ||| D000380 ||| D005764 ||| D011537	Dyspepsia ||| Sinusitis ||| Sleep Initiation and Maintenance Disorders ||| Agranulocytosis ||| Gastroesophageal Reflux ||| Pruritus
	CHEMBL1256391	D006689	PIRFENIDONE	Hodgkin Disease	0	0.0226652	D004415 ||| D012852 ||| D007319 ||| D000380 ||| D005764 ||| D011537	Dyspepsia ||| Sinusitis ||| Sleep Initiation and Maintenance Disorders ||| Agranulocytosis ||| Gastroesophageal Reflux ||| Pruritus
	CHEMBL1256391	D008113	PIRFENIDONE	Liver Neoplasms	0	0.112019	D004415 ||| D012852 ||| D007319 ||| D000380 ||| D005764 ||| D011537	Dyspepsia ||| Sinusitis ||| Sleep Initiation and Maintenance Disorders ||| Agranulocytosis ||| Gastroesophageal Reflux ||| Pruritus
	CHEMBL1256391	D010051	PIRFENIDONE	Ovarian Neoplasms	0	0.0271417	D004415 ||| D012852 ||| D007319 ||| D000380 ||| D005764 ||| D011537	Dyspepsia ||| Sinusitis ||| Sleep Initiation and Maintenance Disorders ||| Agranulocytosis ||| Gastroesophageal Reflux ||| Pruritus
	CHEMBL1256391	D011471	PIRFENIDONE	Prostatic Neoplasms	0	0.0410058	D004415 ||| D012852 ||| D007319 ||| D000380 ||| D005764 ||| D011537	Dyspepsia ||| Sinusitis ||| Sleep Initiation and Maintenance Disorders ||| Agranulocytosis ||| Gastroesophageal Reflux ||| Pruritus
	CHEMBL1256391	D000647	PIRFENIDONE	Amnesia	0	0.0797031	D004415 ||| D012852 ||| D007319 ||| D000380 ||| D005764 ||| D011537	Dyspepsia ||| Sinusitis ||| Sleep Initiation and Maintenance Disorders ||| Agranulocytosis ||| Gastroesophageal Reflux ||| Pruritus
	CHEMBL1256391	D007951	PIRFENIDONE	Leukemia, Myeloid	0	0.133795	D004415 ||| D012852 ||| D007319 ||| D000380 ||| D005764 ||| D011537	Dyspepsia ||| Sinusitis ||| Sleep Initiation and Maintenance Disorders ||| Agranulocytosis ||| Gastroesophageal Reflux ||| Pruritus
	CHEMBL1256391	D000152	PIRFENIDONE	Acne Vulgaris	0	0.0431431	D004415 ||| D012852 ||| D007319 ||| D000380 ||| D005764 ||| D011537	Dyspepsia ||| Sinusitis ||| Sleep Initiation and Maintenance Disorders ||| Agranulocytosis ||| Gastroesophageal Reflux ||| Pruritus
	CHEMBL1256391	D000740	PIRFENIDONE	Anemia	0	0.0187929	D004415 ||| D012852 ||| D007319 ||| D000380 ||| D005764 ||| D011537	Dyspepsia ||| Sinusitis ||| Sleep Initiation and Maintenance Disorders ||| Agranulocytosis ||| Gastroesophageal Reflux ||| Pruritus
	CHEMBL1256391	D001064	PIRFENIDONE	Appendicitis	0	0.0202276	D004415 ||| D012852 ||| D007319 ||| D000380 ||| D005764 ||| D011537	Dyspepsia ||| Sinusitis ||| Sleep Initiation and Maintenance Disorders ||| Agranulocytosis ||| Gastroesophageal Reflux ||| Pruritus
	CHEMBL1256391	D003248	PIRFENIDONE	Constipation	0	0.0795925	D004415 ||| D012852 ||| D007319 ||| D000380 ||| D005764 ||| D011537	Dyspepsia ||| Sinusitis ||| Sleep Initiation and Maintenance Disorders ||| Agranulocytosis ||| Gastroesophageal Reflux ||| Pruritus
	CHEMBL1256391	D015352	PIRFENIDONE	Dry Eye Syndromes	0	0.0190165	D004415 ||| D012852 ||| D007319 ||| D000380 ||| D005764 ||| D011537	Dyspepsia ||| Sinusitis ||| Sleep Initiation and Maintenance Disorders ||| Agranulocytosis ||| Gastroesophageal Reflux ||| Pruritus
	CHEMBL1256391	D004381	PIRFENIDONE	Duodenal Ulcer	0	0.400255	D004415 ||| D012852 ||| D007319 ||| D000380 ||| D005764 ||| D011537	Dyspepsia ||| Sinusitis ||| Sleep Initiation and Maintenance Disorders ||| Agranulocytosis ||| Gastroesophageal Reflux ||| Pruritus
	CHEMBL1256391	D015837	PIRFENIDONE	Vestibular Diseases	0	0.0153809	D004415 ||| D012852 ||| D007319 ||| D000380 ||| D005764 ||| D011537	Dyspepsia ||| Sinusitis ||| Sleep Initiation and Maintenance Disorders ||| Agranulocytosis ||| Gastroesophageal Reflux ||| Pruritus
	CHEMBL1256391	D005705	PIRFENIDONE	Gallbladder Diseases	0	0.162447	D004415 ||| D012852 ||| D007319 ||| D000380 ||| D005764 ||| D011537	Dyspepsia ||| Sinusitis ||| Sleep Initiation and Maintenance Disorders ||| Agranulocytosis ||| Gastroesophageal Reflux ||| Pruritus
	CHEMBL1256391	D006073	PIRFENIDONE	Gout	0	0.0400814	D004415 ||| D012852 ||| D007319 ||| D000380 ||| D005764 ||| D011537	Dyspepsia ||| Sinusitis ||| Sleep Initiation and Maintenance Disorders ||| Agranulocytosis ||| Gastroesophageal Reflux ||| Pruritus
	CHEMBL1256391	D001145	PIRFENIDONE	Arrhythmias, Cardiac	0	0.0369546	D004415 ||| D012852 ||| D007319 ||| D000380 ||| D005764 ||| D011537	Dyspepsia ||| Sinusitis ||| Sleep Initiation and Maintenance Disorders ||| Agranulocytosis ||| Gastroesophageal Reflux ||| Pruritus
	CHEMBL1256391	D043183	PIRFENIDONE	Irritable Bowel Syndrome	0	0.103674	D004415 ||| D012852 ||| D007319 ||| D000380 ||| D005764 ||| D011537	Dyspepsia ||| Sinusitis ||| Sleep Initiation and Maintenance Disorders ||| Agranulocytosis ||| Gastroesophageal Reflux ||| Pruritus
	CHEMBL1256391	D001851	PIRFENIDONE	Bone Diseases, Metabolic	0	0.00526694	D004415 ||| D012852 ||| D007319 ||| D000380 ||| D005764 ||| D011537	Dyspepsia ||| Sinusitis ||| Sleep Initiation and Maintenance Disorders ||| Agranulocytosis ||| Gastroesophageal Reflux ||| Pruritus
	CHEMBL1256391	D010024	PIRFENIDONE	Osteoporosis	0	0.0862514	D004415 ||| D012852 ||| D007319 ||| D000380 ||| D005764 ||| D011537	Dyspepsia ||| Sinusitis ||| Sleep Initiation and Maintenance Disorders ||| Agranulocytosis ||| Gastroesophageal Reflux ||| Pruritus
	CHEMBL1256391	D009443	PIRFENIDONE	Neuritis	0	0.049166	D004415 ||| D012852 ||| D007319 ||| D000380 ||| D005764 ||| D011537	Dyspepsia ||| Sinusitis ||| Sleep Initiation and Maintenance Disorders ||| Agranulocytosis ||| Gastroesophageal Reflux ||| Pruritus
	CHEMBL1256391	D010538	PIRFENIDONE	Peritonitis	0	0.114112	D004415 ||| D012852 ||| D007319 ||| D000380 ||| D005764 ||| D011537	Dyspepsia ||| Sinusitis ||| Sleep Initiation and Maintenance Disorders ||| Agranulocytosis ||| Gastroesophageal Reflux ||| Pruritus
	CHEMBL1256391	D010998	PIRFENIDONE	Pleurisy	0	0.0157819	D004415 ||| D012852 ||| D007319 ||| D000380 ||| D005764 ||| D011537	Dyspepsia ||| Sinusitis ||| Sleep Initiation and Maintenance Disorders ||| Agranulocytosis ||| Gastroesophageal Reflux ||| Pruritus
	CHEMBL1256391	D011565	PIRFENIDONE	Psoriasis	0	0.00923723	D004415 ||| D012852 ||| D007319 ||| D000380 ||| D005764 ||| D011537	Dyspepsia ||| Sinusitis ||| Sleep Initiation and Maintenance Disorders ||| Agranulocytosis ||| Gastroesophageal Reflux ||| Pruritus
	CHEMBL1256391	D012163	PIRFENIDONE	Retinal Detachment	0	0.0125435	D004415 ||| D012852 ||| D007319 ||| D000380 ||| D005764 ||| D011537	Dyspepsia ||| Sinusitis ||| Sleep Initiation and Maintenance Disorders ||| Agranulocytosis ||| Gastroesophageal Reflux ||| Pruritus
	CHEMBL1256391	D012393	PIRFENIDONE	Rosacea	0	0.0549636	D004415 ||| D012852 ||| D007319 ||| D000380 ||| D005764 ||| D011537	Dyspepsia ||| Sinusitis ||| Sleep Initiation and Maintenance Disorders ||| Agranulocytosis ||| Gastroesophageal Reflux ||| Pruritus
	CHEMBL1256391	D006042	PIRFENIDONE	Goiter	0	0.0734291	D004415 ||| D012852 ||| D007319 ||| D000380 ||| D005764 ||| D011537	Dyspepsia ||| Sinusitis ||| Sleep Initiation and Maintenance Disorders ||| Agranulocytosis ||| Gastroesophageal Reflux ||| Pruritus
	CHEMBL1256391	D002546	PIRFENIDONE	Ischemic Attack, Transient	0	0.0433439	D004415 ||| D012852 ||| D007319 ||| D000380 ||| D005764 ||| D011537	Dyspepsia ||| Sinusitis ||| Sleep Initiation and Maintenance Disorders ||| Agranulocytosis ||| Gastroesophageal Reflux ||| Pruritus
	CHEMBL1256391	D000083242	PIRFENIDONE	Ischemic Stroke	0	0.0718745	D004415 ||| D012852 ||| D007319 ||| D000380 ||| D005764 ||| D011537	Dyspepsia ||| Sinusitis ||| Sleep Initiation and Maintenance Disorders ||| Agranulocytosis ||| Gastroesophageal Reflux ||| Pruritus
	CHEMBL1256391	D012891	PIRFENIDONE	Sleep Apnea Syndromes	0	0.0485204	D004415 ||| D012852 ||| D007319 ||| D000380 ||| D005764 ||| D011537	Dyspepsia ||| Sinusitis ||| Sleep Initiation and Maintenance Disorders ||| Agranulocytosis ||| Gastroesophageal Reflux ||| Pruritus
	CHEMBL1256391	D013921	PIRFENIDONE	Thrombocytopenia	0	0.0534876	D004415 ||| D012852 ||| D007319 ||| D000380 ||| D005764 ||| D011537	Dyspepsia ||| Sinusitis ||| Sleep Initiation and Maintenance Disorders ||| Agranulocytosis ||| Gastroesophageal Reflux ||| Pruritus
	CHEMBL1256391	D015179	PIRFENIDONE	Colorectal Neoplasms	0	0.0399792	D012852 ||| D007319 ||| D005764	Sinusitis ||| Sleep Initiation and Maintenance Disorders ||| Gastroesophageal Reflux
	CHEMBL1256391	D006627	PIRFENIDONE	Hirschsprung Disease	0	0.0193679	D012852 ||| D007319 ||| D005764	Sinusitis ||| Sleep Initiation and Maintenance Disorders ||| Gastroesophageal Reflux
	CHEMBL1256391	D013964	PIRFENIDONE	Thyroid Neoplasms	0	0.0589468	D012852 ||| D007319 ||| D005764	Sinusitis ||| Sleep Initiation and Maintenance Disorders ||| Gastroesophageal Reflux
	CHEMBL1256391	D010001	PIRFENIDONE	Osteitis Deformans	0	0.102546	D012852 ||| D007319 ||| D005764	Sinusitis ||| Sleep Initiation and Maintenance Disorders ||| Gastroesophageal Reflux
	CHEMBL1256391	D007018	PIRFENIDONE	Hypopituitarism	0	0.0709241	D012852 ||| D007319 ||| D005764	Sinusitis ||| Sleep Initiation and Maintenance Disorders ||| Gastroesophageal Reflux
	CHEMBL1256391	D020246	PIRFENIDONE	Venous Thrombosis	0	0.0615996	D012852 ||| D007319 ||| D005764	Sinusitis ||| Sleep Initiation and Maintenance Disorders ||| Gastroesophageal Reflux
	CHEMBL1256391	D000075224	PIRFENIDONE	Cardiac Conduction System Disease	0	0.019655	D004415 ||| D012852 ||| D007319 ||| D000380 ||| D005764 ||| D011537	Dyspepsia ||| Sinusitis ||| Sleep Initiation and Maintenance Disorders ||| Agranulocytosis ||| Gastroesophageal Reflux ||| Pruritus
	CHEMBL1256391	D003731	PIRFENIDONE	Dental Caries	0	0.0601347	D004415 ||| D012852 ||| D007319 ||| D000380 ||| D005764 ||| D011537	Dyspepsia ||| Sinusitis ||| Sleep Initiation and Maintenance Disorders ||| Agranulocytosis ||| Gastroesophageal Reflux ||| Pruritus
	CHEMBL1256391	D005242	PIRFENIDONE	Fecal Incontinence	0	0.0461808	D004415 ||| D012852 ||| D007319 ||| D000380 ||| D005764 ||| D011537	Dyspepsia ||| Sinusitis ||| Sleep Initiation and Maintenance Disorders ||| Agranulocytosis ||| Gastroesophageal Reflux ||| Pruritus
	CHEMBL1256391	D016055	PIRFENIDONE	Urinary Retention	0	0.0237661	D004415 ||| D012852 ||| D007319 ||| D000380 ||| D005764 ||| D011537	Dyspepsia ||| Sinusitis ||| Sleep Initiation and Maintenance Disorders ||| Agranulocytosis ||| Gastroesophageal Reflux ||| Pruritus
	CHEMBL1256391	D011141	PIRFENIDONE	Polyuria	0	0.0378007	D004415 ||| D012852 ||| D007319 ||| D000380 ||| D005764 ||| D011537	Dyspepsia ||| Sinusitis ||| Sleep Initiation and Maintenance Disorders ||| Agranulocytosis ||| Gastroesophageal Reflux ||| Pruritus
	CHEMBL1256391	D007762	PIRFENIDONE	Labyrinthitis	0	0.043724	D004415 ||| D012852 ||| D007319 ||| D000380 ||| D005764 ||| D011537	Dyspepsia ||| Sinusitis ||| Sleep Initiation and Maintenance Disorders ||| Agranulocytosis ||| Gastroesophageal Reflux ||| Pruritus
	CHEMBL1256391	D012878	PIRFENIDONE	Skin Neoplasms	0	0.0407472	D004415 ||| D012852 ||| D007319 ||| D000380 ||| D005764 ||| D011537	Dyspepsia ||| Sinusitis ||| Sleep Initiation and Maintenance Disorders ||| Agranulocytosis ||| Gastroesophageal Reflux ||| Pruritus
	CHEMBL1256391	D009260	PIRFENIDONE	Nail Diseases	0	0.066129	D004415 ||| D012852 ||| D007319 ||| D000380 ||| D005764 ||| D011537	Dyspepsia ||| Sinusitis ||| Sleep Initiation and Maintenance Disorders ||| Agranulocytosis ||| Gastroesophageal Reflux ||| Pruritus
	CHEMBL1256391	D016491	PIRFENIDONE	Peripheral Vascular Diseases	0	0.0790189	D004415 ||| D012852 ||| D007319 ||| D000380 ||| D005764 ||| D011537	Dyspepsia ||| Sinusitis ||| Sleep Initiation and Maintenance Disorders ||| Agranulocytosis ||| Gastroesophageal Reflux ||| Pruritus
	CHEMBL1256391	D011111	PIRFENIDONE	Polymyalgia Rheumatica	0	0.111444	D004415 ||| D012852 ||| D007319 ||| D000380 ||| D005764 ||| D011537	Dyspepsia ||| Sinusitis ||| Sleep Initiation and Maintenance Disorders ||| Agranulocytosis ||| Gastroesophageal Reflux ||| Pruritus
	CHEMBL1256391	D013118	PIRFENIDONE	Spinal Cord Diseases	0	0.0186763	D004415 ||| D012852 ||| D007319 ||| D000380 ||| D005764 ||| D011537	Dyspepsia ||| Sinusitis ||| Sleep Initiation and Maintenance Disorders ||| Agranulocytosis ||| Gastroesophageal Reflux ||| Pruritus
	CHEMBL1256391	D014581	PIRFENIDONE	Urticaria	0	0.0314941	D004415 ||| D012852 ||| D007319 ||| D000380 ||| D005764 ||| D011537	Dyspepsia ||| Sinusitis ||| Sleep Initiation and Maintenance Disorders ||| Agranulocytosis ||| Gastroesophageal Reflux ||| Pruritus
	CHEMBL1256391	D014648	PIRFENIDONE	Varicose Veins	0	0.0671981	D004415 ||| D012852 ||| D007319 ||| D000380 ||| D005764 ||| D011537	Dyspepsia ||| Sinusitis ||| Sleep Initiation and Maintenance Disorders ||| Agranulocytosis ||| Gastroesophageal Reflux ||| Pruritus
	CHEMBL1256391	D010031	PIRFENIDONE	Otitis	0	0.0355016	D004415 ||| D012852 ||| D007319 ||| D000380 ||| D005764 ||| D011537	Dyspepsia ||| Sinusitis ||| Sleep Initiation and Maintenance Disorders ||| Agranulocytosis ||| Gastroesophageal Reflux ||| Pruritus
	CHEMBL1256391	D019966	PIRFENIDONE	Substance-Related Disorders	0	0.0773245	D004415 ||| D012852 ||| D007319 ||| D000380 ||| D005764 ||| D011537	Dyspepsia ||| Sinusitis ||| Sleep Initiation and Maintenance Disorders ||| Agranulocytosis ||| Gastroesophageal Reflux ||| Pruritus
	CHEMBL1256391	D015155	PIRFENIDONE	Esophageal Spasm, Diffuse	0	0.161396	D004415 ||| D012852 ||| D007319 ||| D000380 ||| D005764 ||| D011537	Dyspepsia ||| Sinusitis ||| Sleep Initiation and Maintenance Disorders ||| Agranulocytosis ||| Gastroesophageal Reflux ||| Pruritus
	CHEMBL429910	D001289	DAPAGLIFLOZIN	Attention Deficit Disorder with Hyperactivity	0	0.0377717	D003248 ||| D010195 ||| D016883 ||| D014581	Constipation ||| Pancreatitis ||| Diabetic Ketoacidosis ||| Urticaria
	CHEMBL429910	D001008	DAPAGLIFLOZIN	Anxiety Disorders	0	0.00635456	D011704 ||| D003248 ||| D058186 ||| D010195 ||| D011537 ||| D011141 ||| D016883 ||| D014581 ||| D004415	Pyelonephritis ||| Constipation ||| Acute Kidney Injury ||| Pancreatitis ||| Pruritus ||| Polyuria ||| Diabetic Ketoacidosis ||| Urticaria ||| Dyspepsia
	CHEMBL429910	D013313	DAPAGLIFLOZIN	Stress Disorders, Post-Traumatic	0	0.0300685	D003248 ||| D010195 ||| D016883 ||| D014581	Constipation ||| Pancreatitis ||| Diabetic Ketoacidosis ||| Urticaria
	CHEMBL429910	D000856	DAPAGLIFLOZIN	Anorexia Nervosa	0	0.0329396	D003248 ||| D010195 ||| D016883 ||| D014581	Constipation ||| Pancreatitis ||| Diabetic Ketoacidosis ||| Urticaria
	CHEMBL429910	D015228	DAPAGLIFLOZIN	Hypertriglyceridemia	0	0.0569078	D003248 ||| D010195 ||| D016883 ||| D014581	Constipation ||| Pancreatitis ||| Diabetic Ketoacidosis ||| Urticaria
	CHEMBL429910	D003324	DAPAGLIFLOZIN	Coronary Artery Disease	0	0.0159169	D011704 ||| D003248 ||| D058186 ||| D010195 ||| D011537 ||| D011141 ||| D016883 ||| D014581 ||| D004415	Pyelonephritis ||| Constipation ||| Acute Kidney Injury ||| Pancreatitis ||| Pruritus ||| Polyuria ||| Diabetic Ketoacidosis ||| Urticaria ||| Dyspepsia
	CHEMBL429910	D009765	DAPAGLIFLOZIN	Obesity	0	0.0496616	D011704 ||| D003248 ||| D058186 ||| D010195 ||| D011537 ||| D011141 ||| D016883 ||| D014581 ||| D004415	Pyelonephritis ||| Constipation ||| Acute Kidney Injury ||| Pancreatitis ||| Pruritus ||| Polyuria ||| Diabetic Ketoacidosis ||| Urticaria ||| Dyspepsia
	CHEMBL429910	D010300	DAPAGLIFLOZIN	Parkinson Disease	0	0.0345816	D011704 ||| D003248 ||| D058186 ||| D010195 ||| D011537 ||| D011141 ||| D016883 ||| D014581 ||| D004415	Pyelonephritis ||| Constipation ||| Acute Kidney Injury ||| Pancreatitis ||| Pruritus ||| Polyuria ||| Diabetic Ketoacidosis ||| Urticaria ||| Dyspepsia
	CHEMBL429910	D013771	DAPAGLIFLOZIN	Tetralogy of Fallot	0	0.0314167	D003248 ||| D010195 ||| D016883 ||| D014581	Constipation ||| Pancreatitis ||| Diabetic Ketoacidosis ||| Urticaria
	CHEMBL429910	D001172	DAPAGLIFLOZIN	Arthritis, Rheumatoid	0	0.0239753	D011704 ||| D003248 ||| D058186 ||| D010195 ||| D011537 ||| D011141 ||| D016883 ||| D014581 ||| D004415	Pyelonephritis ||| Constipation ||| Acute Kidney Injury ||| Pancreatitis ||| Pruritus ||| Polyuria ||| Diabetic Ketoacidosis ||| Urticaria ||| Dyspepsia
	CHEMBL429910	D003424	DAPAGLIFLOZIN	Crohn Disease	0	0.0512615	D003248 ||| D010195 ||| D016883 ||| D014581	Constipation ||| Pancreatitis ||| Diabetic Ketoacidosis ||| Urticaria
	CHEMBL429910	D003093	DAPAGLIFLOZIN	Colitis, Ulcerative	0	0.045877	D003248 ||| D010195 ||| D016883 ||| D014581	Constipation ||| Pancreatitis ||| Diabetic Ketoacidosis ||| Urticaria
	CHEMBL429910	D015212	DAPAGLIFLOZIN	Inflammatory Bowel Diseases	0	0.0302445	D011704 ||| D003248 ||| D058186 ||| D010195 ||| D011537 ||| D011141 ||| D016883 ||| D014581 ||| D004415	Pyelonephritis ||| Constipation ||| Acute Kidney Injury ||| Pancreatitis ||| Pruritus ||| Polyuria ||| Diabetic Ketoacidosis ||| Urticaria ||| Dyspepsia
	CHEMBL429910	D002761	DAPAGLIFLOZIN	Cholangitis	0	0.0930392	D003248 ||| D010195 ||| D016883 ||| D014581	Constipation ||| Pancreatitis ||| Diabetic Ketoacidosis ||| Urticaria
	CHEMBL429910	D017098	DAPAGLIFLOZIN	IgA Deficiency	0	0.0555075	D003248 ||| D010195 ||| D016883 ||| D014581	Constipation ||| Pancreatitis ||| Diabetic Ketoacidosis ||| Urticaria
	CHEMBL429910	D008268	DAPAGLIFLOZIN	Macular Degeneration	0	0.04762	D011704 ||| D003248 ||| D058186 ||| D010195 ||| D011537 ||| D011141 ||| D016883 ||| D014581 ||| D004415	Pyelonephritis ||| Constipation ||| Acute Kidney Injury ||| Pancreatitis ||| Pruritus ||| Polyuria ||| Diabetic Ketoacidosis ||| Urticaria ||| Dyspepsia
	CHEMBL429910	D034381	DAPAGLIFLOZIN	Hearing Loss	0	0.0615004	D003248 ||| D010195 ||| D016883 ||| D014581	Constipation ||| Pancreatitis ||| Diabetic Ketoacidosis ||| Urticaria
	CHEMBL429910	D000505	DAPAGLIFLOZIN	Alopecia	0	0.0386176	D003248 ||| D010195 ||| D016883 ||| D014581	Constipation ||| Pancreatitis ||| Diabetic Ketoacidosis ||| Urticaria
	CHEMBL429910	D019226	DAPAGLIFLOZIN	Oral Ulcer	0	0.0647219	D003248 ||| D010195 ||| D016883 ||| D014581	Constipation ||| Pancreatitis ||| Diabetic Ketoacidosis ||| Urticaria
	CHEMBL429910	D000787	DAPAGLIFLOZIN	Angina Pectoris	0	0.0222306	D011704 ||| D003248 ||| D058186 ||| D010195 ||| D011537 ||| D011141 ||| D016883 ||| D014581 ||| D004415	Pyelonephritis ||| Constipation ||| Acute Kidney Injury ||| Pancreatitis ||| Pruritus ||| Polyuria ||| Diabetic Ketoacidosis ||| Urticaria ||| Dyspepsia
	CHEMBL429910	D065631	DAPAGLIFLOZIN	Rhinitis, Allergic	0	0.0428793	D011704 ||| D003248 ||| D058186 ||| D010195 ||| D011537 ||| D011141 ||| D016883 ||| D014581 ||| D004415	Pyelonephritis ||| Constipation ||| Acute Kidney Injury ||| Pancreatitis ||| Pruritus ||| Polyuria ||| Diabetic Ketoacidosis ||| Urticaria ||| Dyspepsia
	CHEMBL429910	D001249	DAPAGLIFLOZIN	Asthma	0	0.118378	D011704 ||| D003248 ||| D058186 ||| D010195 ||| D011537 ||| D011141 ||| D016883 ||| D014581 ||| D004415	Pyelonephritis ||| Constipation ||| Acute Kidney Injury ||| Pancreatitis ||| Pruritus ||| Polyuria ||| Diabetic Ketoacidosis ||| Urticaria ||| Dyspepsia
	CHEMBL429910	D005764	DAPAGLIFLOZIN	Gastroesophageal Reflux	0	0.232315	D011704 ||| D003248 ||| D058186 ||| D010195 ||| D011537 ||| D011141 ||| D016883 ||| D014581 ||| D004415	Pyelonephritis ||| Constipation ||| Acute Kidney Injury ||| Pancreatitis ||| Pruritus ||| Polyuria ||| Diabetic Ketoacidosis ||| Urticaria ||| Dyspepsia
	CHEMBL429910	D007037	DAPAGLIFLOZIN	Hypothyroidism	0	0.296221	D003248 ||| D010195 ||| D016883 ||| D014581	Constipation ||| Pancreatitis ||| Diabetic Ketoacidosis ||| Urticaria
	CHEMBL429910	D008881	DAPAGLIFLOZIN	Migraine Disorders	0	0.0398699	D011704 ||| D003248 ||| D058186 ||| D010195 ||| D011537 ||| D011141 ||| D016883 ||| D014581 ||| D004415	Pyelonephritis ||| Constipation ||| Acute Kidney Injury ||| Pancreatitis ||| Pruritus ||| Polyuria ||| Diabetic Ketoacidosis ||| Urticaria ||| Dyspepsia
	CHEMBL429910	D004485	DAPAGLIFLOZIN	Eczema	0	0.0395987	D011704 ||| D003248 ||| D058186 ||| D010195 ||| D011537 ||| D011141 ||| D016883 ||| D014581 ||| D004415	Pyelonephritis ||| Constipation ||| Acute Kidney Injury ||| Pancreatitis ||| Pruritus ||| Polyuria ||| Diabetic Ketoacidosis ||| Urticaria ||| Dyspepsia
	CHEMBL429910	D006937	DAPAGLIFLOZIN	Hypercholesterolemia	0	0.029204	D011704 ||| D003248 ||| D058186 ||| D010195 ||| D011537 ||| D011141 ||| D016883 ||| D014581 ||| D004415	Pyelonephritis ||| Constipation ||| Acute Kidney Injury ||| Pancreatitis ||| Pruritus ||| Polyuria ||| Diabetic Ketoacidosis ||| Urticaria ||| Dyspepsia
	CHEMBL429910	D012626	DAPAGLIFLOZIN	Sebaceous Gland Neoplasms	0	0.0633643	D003248 ||| D010195 ||| D016883 ||| D014581	Constipation ||| Pancreatitis ||| Diabetic Ketoacidosis ||| Urticaria
	CHEMBL429910	D001943	DAPAGLIFLOZIN	Breast Neoplasms	0	0.0736929	D011704 ||| D003248 ||| D058186 ||| D010195 ||| D011537 ||| D011141 ||| D016883 ||| D014581 ||| D004415	Pyelonephritis ||| Constipation ||| Acute Kidney Injury ||| Pancreatitis ||| Pruritus ||| Polyuria ||| Diabetic Ketoacidosis ||| Urticaria ||| Dyspepsia
	CHEMBL429910	D002280	DAPAGLIFLOZIN	Carcinoma, Basal Cell	0	0.0352761	D011704 ||| D003248 ||| D058186 ||| D010195 ||| D011537 ||| D011141 ||| D016883 ||| D014581 ||| D004415	Pyelonephritis ||| Constipation ||| Acute Kidney Injury ||| Pancreatitis ||| Pruritus ||| Polyuria ||| Diabetic Ketoacidosis ||| Urticaria ||| Dyspepsia
	CHEMBL429910	D000230	DAPAGLIFLOZIN	Adenocarcinoma	0	0.0183135	D003248 ||| D010195 ||| D016883 ||| D014581	Constipation ||| Pancreatitis ||| Diabetic Ketoacidosis ||| Urticaria
	CHEMBL429910	D002386	DAPAGLIFLOZIN	Cataract	0	0.0490046	D011704 ||| D003248 ||| D058186 ||| D010195 ||| D011537 ||| D011141 ||| D016883 ||| D014581 ||| D004415	Pyelonephritis ||| Constipation ||| Acute Kidney Injury ||| Pancreatitis ||| Pruritus ||| Polyuria ||| Diabetic Ketoacidosis ||| Urticaria ||| Dyspepsia
	CHEMBL429910	D006552	DAPAGLIFLOZIN	Hernia, Inguinal	0	0.0626666	D011704 ||| D003248 ||| D058186 ||| D010195 ||| D011537 ||| D011141 ||| D016883 ||| D014581 ||| D004415	Pyelonephritis ||| Constipation ||| Acute Kidney Injury ||| Pancreatitis ||| Pruritus ||| Polyuria ||| Diabetic Ketoacidosis ||| Urticaria ||| Dyspepsia
	CHEMBL429910	D012005	DAPAGLIFLOZIN	Rectal Prolapse	0	0.0423829	D003248 ||| D010195 ||| D016883 ||| D014581	Constipation ||| Pancreatitis ||| Diabetic Ketoacidosis ||| Urticaria
	CHEMBL429910	D014029	DAPAGLIFLOZIN	Tobacco Use Disorder	0	0.0627128	D003248 ||| D010195 ||| D016883 ||| D014581	Constipation ||| Pancreatitis ||| Diabetic Ketoacidosis ||| Urticaria
	CHEMBL429910	D009203	DAPAGLIFLOZIN	Myocardial Infarction	0	0.032036	D011704 ||| D003248 ||| D058186 ||| D010195 ||| D011537 ||| D011141 ||| D016883 ||| D014581 ||| D004415	Pyelonephritis ||| Constipation ||| Acute Kidney Injury ||| Pancreatitis ||| Pruritus ||| Polyuria ||| Diabetic Ketoacidosis ||| Urticaria ||| Dyspepsia
	CHEMBL429910	D005756	DAPAGLIFLOZIN	Gastritis	0	0.0303353	D011704 ||| D003248 ||| D058186 ||| D010195 ||| D011537 ||| D011141 ||| D016883 ||| D014581 ||| D004415	Pyelonephritis ||| Constipation ||| Acute Kidney Injury ||| Pancreatitis ||| Pruritus ||| Polyuria ||| Diabetic Ketoacidosis ||| Urticaria ||| Dyspepsia
	CHEMBL429910	D006548	DAPAGLIFLOZIN	Hernia, Diaphragmatic	0	0.0391548	D011704 ||| D003248 ||| D058186 ||| D010195 ||| D011537 ||| D011141 ||| D016883 ||| D014581 ||| D004415	Pyelonephritis ||| Constipation ||| Acute Kidney Injury ||| Pancreatitis ||| Pruritus ||| Polyuria ||| Diabetic Ketoacidosis ||| Urticaria ||| Dyspepsia
	CHEMBL429910	D000076385	DAPAGLIFLOZIN	Diverticular Diseases	0	0.0334902	D003248 ||| D010195 ||| D016883 ||| D014581	Constipation ||| Pancreatitis ||| Diabetic Ketoacidosis ||| Urticaria
	CHEMBL429910	D007319	DAPAGLIFLOZIN	Sleep Initiation and Maintenance Disorders	0	0.103319	D011704 ||| D003248 ||| D058186 ||| D010195 ||| D011537 ||| D011141 ||| D016883 ||| D014581 ||| D004415	Pyelonephritis ||| Constipation ||| Acute Kidney Injury ||| Pancreatitis ||| Pruritus ||| Polyuria ||| Diabetic Ketoacidosis ||| Urticaria ||| Dyspepsia
	CHEMBL429910	D009290	DAPAGLIFLOZIN	Narcolepsy	0	0.0572166	D011704 ||| D003248 ||| D058186 ||| D010195 ||| D011537 ||| D011141 ||| D016883 ||| D014581 ||| D004415	Pyelonephritis ||| Constipation ||| Acute Kidney Injury ||| Pancreatitis ||| Pruritus ||| Polyuria ||| Diabetic Ketoacidosis ||| Urticaria ||| Dyspepsia
	CHEMBL429910	D003922	DAPAGLIFLOZIN	Diabetes Mellitus, Type 1	0	0.55491	D003248 ||| D010195 ||| D016883 ||| D014581	Constipation ||| Pancreatitis ||| Diabetic Ketoacidosis ||| Urticaria
	CHEMBL429910	D002446	DAPAGLIFLOZIN	Celiac Disease	0	0.0522441	D003248 ||| D010195 ||| D016883 ||| D014581	Constipation ||| Pancreatitis ||| Diabetic Ketoacidosis ||| Urticaria
	CHEMBL429910	D008105	DAPAGLIFLOZIN	Liver Cirrhosis, Biliary	0	0.133482	D003248 ||| D010195 ||| D016883 ||| D014581	Constipation ||| Pancreatitis ||| Diabetic Ketoacidosis ||| Urticaria
	CHEMBL429910	D014820	DAPAGLIFLOZIN	Vitiligo	0	0.0244316	D003248 ||| D010195 ||| D016883 ||| D014581	Constipation ||| Pancreatitis ||| Diabetic Ketoacidosis ||| Urticaria
	CHEMBL429910	D009798	DAPAGLIFLOZIN	Ocular Hypertension	0	0.04917	D003248 ||| D010195 ||| D016883 ||| D014581	Constipation ||| Pancreatitis ||| Diabetic Ketoacidosis ||| Urticaria
	CHEMBL429910	D009447	DAPAGLIFLOZIN	Neuroblastoma	0	0.0355472	D003248 ||| D010195 ||| D016883 ||| D014581	Constipation ||| Pancreatitis ||| Diabetic Ketoacidosis ||| Urticaria
	CHEMBL429910	D012559	DAPAGLIFLOZIN	Schizophrenia	0	0.0430345	D011704 ||| D003248 ||| D058186 ||| D010195 ||| D011537 ||| D011141 ||| D016883 ||| D014581 ||| D004415	Pyelonephritis ||| Constipation ||| Acute Kidney Injury ||| Pancreatitis ||| Pruritus ||| Polyuria ||| Diabetic Ketoacidosis ||| Urticaria ||| Dyspepsia
	CHEMBL429910	D000690	DAPAGLIFLOZIN	Amyotrophic Lateral Sclerosis	0	0.0661896	D003248 ||| D010195 ||| D016883 ||| D014581	Constipation ||| Pancreatitis ||| Diabetic Ketoacidosis ||| Urticaria
	CHEMBL429910	D008180	DAPAGLIFLOZIN	Lupus Erythematosus, Systemic	0	0.0553492	D011704 ||| D003248 ||| D058186 ||| D010195 ||| D011537 ||| D011141 ||| D016883 ||| D014581 ||| D004415	Pyelonephritis ||| Constipation ||| Acute Kidney Injury ||| Pancreatitis ||| Pruritus ||| Polyuria ||| Diabetic Ketoacidosis ||| Urticaria ||| Dyspepsia
	CHEMBL429910	D000437	DAPAGLIFLOZIN	Alcoholism	0	0.0498441	D003248 ||| D010195 ||| D016883 ||| D014581	Constipation ||| Pancreatitis ||| Diabetic Ketoacidosis ||| Urticaria
	CHEMBL429910	D000067877	DAPAGLIFLOZIN	Autism Spectrum Disorder	0	0.0372483	D003248 ||| D010195 ||| D016883 ||| D014581	Constipation ||| Pancreatitis ||| Diabetic Ketoacidosis ||| Urticaria
	CHEMBL429910	D001714	DAPAGLIFLOZIN	Bipolar Disorder	0	0.14668	D011704 ||| D003248 ||| D058186 ||| D010195 ||| D011537 ||| D011141 ||| D016883 ||| D014581 ||| D004415	Pyelonephritis ||| Constipation ||| Acute Kidney Injury ||| Pancreatitis ||| Pruritus ||| Polyuria ||| Diabetic Ketoacidosis ||| Urticaria ||| Dyspepsia
	CHEMBL429910	D009771	DAPAGLIFLOZIN	Obsessive-Compulsive Disorder	0	0.0521945	D003248 ||| D010195 ||| D016883 ||| D014581	Constipation ||| Pancreatitis ||| Diabetic Ketoacidosis ||| Urticaria
	CHEMBL429910	D003924	DAPAGLIFLOZIN	Diabetes Mellitus, Type 2	0	0.0299167	D003248 ||| D010195 ||| D016883 ||| D014581	Constipation ||| Pancreatitis ||| Diabetic Ketoacidosis ||| Urticaria
	CHEMBL429910	D000544	DAPAGLIFLOZIN	Alzheimer Disease	0	0.0732445	D003248 ||| D010195 ||| D016883 ||| D014581	Constipation ||| Pancreatitis ||| Diabetic Ketoacidosis ||| Urticaria
	CHEMBL429910	D004827	DAPAGLIFLOZIN	Epilepsy	0	0.0196411	D011704 ||| D003248 ||| D058186 ||| D010195 ||| D011537 ||| D011141 ||| D016883 ||| D014581 ||| D004415	Pyelonephritis ||| Constipation ||| Acute Kidney Injury ||| Pancreatitis ||| Pruritus ||| Polyuria ||| Diabetic Ketoacidosis ||| Urticaria ||| Dyspepsia
	CHEMBL429910	D005901	DAPAGLIFLOZIN	Glaucoma	0	0.0338026	D011704 ||| D003248 ||| D058186 ||| D010195 ||| D011537 ||| D011141 ||| D016883 ||| D014581 ||| D004415	Pyelonephritis ||| Constipation ||| Acute Kidney Injury ||| Pancreatitis ||| Pruritus ||| Polyuria ||| Diabetic Ketoacidosis ||| Urticaria ||| Dyspepsia
	CHEMBL429910	D051436	DAPAGLIFLOZIN	Renal Insufficiency, Chronic	0	0.0710637	D003248 ||| D010195 ||| D016883 ||| D014581	Constipation ||| Pancreatitis ||| Diabetic Ketoacidosis ||| Urticaria
	CHEMBL429910	D013167	DAPAGLIFLOZIN	Spondylitis, Ankylosing	0	0.0322803	D003248 ||| D010195 ||| D016883 ||| D014581	Constipation ||| Pancreatitis ||| Diabetic Ketoacidosis ||| Urticaria
	CHEMBL429910	D003863	DAPAGLIFLOZIN	Depression	0	0.017652	D011704 ||| D003248 ||| D058186 ||| D010195 ||| D011537 ||| D011141 ||| D016883 ||| D014581 ||| D004415	Pyelonephritis ||| Constipation ||| Acute Kidney Injury ||| Pancreatitis ||| Pruritus ||| Polyuria ||| Diabetic Ketoacidosis ||| Urticaria ||| Dyspepsia
	CHEMBL429910	D010003	DAPAGLIFLOZIN	Osteoarthritis	0	0.0498859	D011704 ||| D003248 ||| D058186 ||| D010195 ||| D011537 ||| D011141 ||| D016883 ||| D014581 ||| D004415	Pyelonephritis ||| Constipation ||| Acute Kidney Injury ||| Pancreatitis ||| Pruritus ||| Polyuria ||| Diabetic Ketoacidosis ||| Urticaria ||| Dyspepsia
	CHEMBL429910	D000419	DAPAGLIFLOZIN	Albuminuria	0	0.0336943	D003248 ||| D010195 ||| D016883 ||| D014581	Constipation ||| Pancreatitis ||| Diabetic Ketoacidosis ||| Urticaria
	CHEMBL429910	D001281	DAPAGLIFLOZIN	Atrial Fibrillation	0	0.0101593	D011704 ||| D003248 ||| D058186 ||| D010195 ||| D011537 ||| D011141 ||| D016883 ||| D014581 ||| D004415	Pyelonephritis ||| Constipation ||| Acute Kidney Injury ||| Pancreatitis ||| Pruritus ||| Polyuria ||| Diabetic Ketoacidosis ||| Urticaria ||| Dyspepsia
	CHEMBL429910	D006973	DAPAGLIFLOZIN	Hypertension	0	0.0531241	D011704 ||| D003248 ||| D058186 ||| D010195 ||| D011537 ||| D011141 ||| D016883 ||| D014581 ||| D004415	Pyelonephritis ||| Constipation ||| Acute Kidney Injury ||| Pancreatitis ||| Pruritus ||| Polyuria ||| Diabetic Ketoacidosis ||| Urticaria ||| Dyspepsia
	CHEMBL429910	D006327	DAPAGLIFLOZIN	Heart Block	0	0.0602474	D011704 ||| D003248 ||| D058186 ||| D010195 ||| D011537 ||| D011141 ||| D016883 ||| D014581 ||| D004415	Pyelonephritis ||| Constipation ||| Acute Kidney Injury ||| Pancreatitis ||| Pruritus ||| Polyuria ||| Diabetic Ketoacidosis ||| Urticaria ||| Dyspepsia
	CHEMBL429910	D055623	DAPAGLIFLOZIN	Keratosis, Actinic	0	0.040015	D011704 ||| D003248 ||| D058186 ||| D010195 ||| D011537 ||| D011141 ||| D016883 ||| D014581 ||| D004415	Pyelonephritis ||| Constipation ||| Acute Kidney Injury ||| Pancreatitis ||| Pruritus ||| Polyuria ||| Diabetic Ketoacidosis ||| Urticaria ||| Dyspepsia
	CHEMBL429910	D001991	DAPAGLIFLOZIN	Bronchitis	0	0.0420551	D011704 ||| D003248 ||| D058186 ||| D010195 ||| D011537 ||| D011141 ||| D016883 ||| D014581 ||| D004415	Pyelonephritis ||| Constipation ||| Acute Kidney Injury ||| Pancreatitis ||| Pruritus ||| Polyuria ||| Diabetic Ketoacidosis ||| Urticaria ||| Dyspepsia
	CHEMBL429910	D008175	DAPAGLIFLOZIN	Lung Neoplasms	0	0.0757092	D011704 ||| D003248 ||| D058186 ||| D010195 ||| D011537 ||| D011141 ||| D016883 ||| D014581 ||| D004415	Pyelonephritis ||| Constipation ||| Acute Kidney Injury ||| Pancreatitis ||| Pruritus ||| Polyuria ||| Diabetic Ketoacidosis ||| Urticaria ||| Dyspepsia
	CHEMBL429910	D008545	DAPAGLIFLOZIN	Melanoma	0	0.0372985	D011704 ||| D003248 ||| D058186 ||| D010195 ||| D011537 ||| D011141 ||| D016883 ||| D014581 ||| D004415	Pyelonephritis ||| Constipation ||| Acute Kidney Injury ||| Pancreatitis ||| Pruritus ||| Polyuria ||| Diabetic Ketoacidosis ||| Urticaria ||| Dyspepsia
	CHEMBL429910	D008228	DAPAGLIFLOZIN	Lymphoma, Non-Hodgkin	0	0.0579189	D011704 ||| D003248 ||| D058186 ||| D010195 ||| D011537 ||| D011141 ||| D016883 ||| D014581 ||| D004415	Pyelonephritis ||| Constipation ||| Acute Kidney Injury ||| Pancreatitis ||| Pruritus ||| Polyuria ||| Diabetic Ketoacidosis ||| Urticaria ||| Dyspepsia
	CHEMBL429910	D002294	DAPAGLIFLOZIN	Carcinoma, Squamous Cell	0	0.0319555	D011704 ||| D003248 ||| D058186 ||| D010195 ||| D011537 ||| D011141 ||| D016883 ||| D014581 ||| D004415	Pyelonephritis ||| Constipation ||| Acute Kidney Injury ||| Pancreatitis ||| Pruritus ||| Polyuria ||| Diabetic Ketoacidosis ||| Urticaria ||| Dyspepsia
	CHEMBL429910	D002349	DAPAGLIFLOZIN	Carpal Tunnel Syndrome	0	0.0755761	D011704 ||| D003248 ||| D058186 ||| D010195 ||| D011537 ||| D011141 ||| D016883 ||| D014581 ||| D004415	Pyelonephritis ||| Constipation ||| Acute Kidney Injury ||| Pancreatitis ||| Pruritus ||| Polyuria ||| Diabetic Ketoacidosis ||| Urticaria ||| Dyspepsia
	CHEMBL429910	D016883	DAPAGLIFLOZIN	Diabetic Ketoacidosis	1	0.141599	D011704 ||| D003248 ||| D058186 ||| D010195 ||| D011537 ||| D011141 ||| D014581 ||| D004415	Pyelonephritis ||| Constipation ||| Acute Kidney Injury ||| Pancreatitis ||| Pruritus ||| Polyuria ||| Urticaria ||| Dyspepsia
	CHEMBL429910	D001749	DAPAGLIFLOZIN	Urinary Bladder Neoplasms	0	0.0819839	D011704 ||| D003248 ||| D058186 ||| D010195 ||| D011537 ||| D011141 ||| D016883 ||| D014581 ||| D004415	Pyelonephritis ||| Constipation ||| Acute Kidney Injury ||| Pancreatitis ||| Pruritus ||| Polyuria ||| Diabetic Ketoacidosis ||| Urticaria ||| Dyspepsia
	CHEMBL429910	D007889	DAPAGLIFLOZIN	Leiomyoma	0	0.0435908	D011704 ||| D003248 ||| D058186 ||| D010195 ||| D011537 ||| D011141 ||| D016883 ||| D014581 ||| D004415	Pyelonephritis ||| Constipation ||| Acute Kidney Injury ||| Pancreatitis ||| Pruritus ||| Polyuria ||| Diabetic Ketoacidosis ||| Urticaria ||| Dyspepsia
	CHEMBL429910	D018798	DAPAGLIFLOZIN	Anemia, Iron-Deficiency	0	0.039684	D011704 ||| D003248 ||| D058186 ||| D010195 ||| D011537 ||| D011141 ||| D016883 ||| D014581 ||| D004415	Pyelonephritis ||| Constipation ||| Acute Kidney Injury ||| Pancreatitis ||| Pruritus ||| Polyuria ||| Diabetic Ketoacidosis ||| Urticaria ||| Dyspepsia
	CHEMBL429910	D000380	DAPAGLIFLOZIN	Agranulocytosis	0	0.0572125	D011704 ||| D003248 ||| D058186 ||| D010195 ||| D011537 ||| D011141 ||| D016883 ||| D014581 ||| D004415	Pyelonephritis ||| Constipation ||| Acute Kidney Injury ||| Pancreatitis ||| Pruritus ||| Polyuria ||| Diabetic Ketoacidosis ||| Urticaria ||| Dyspepsia
	CHEMBL429910	D012893	DAPAGLIFLOZIN	Sleep Wake Disorders	0	0.0293586	D011704 ||| D003248 ||| D058186 ||| D010195 ||| D011537 ||| D011141 ||| D016883 ||| D014581 ||| D004415	Pyelonephritis ||| Constipation ||| Acute Kidney Injury ||| Pancreatitis ||| Pruritus ||| Polyuria ||| Diabetic Ketoacidosis ||| Urticaria ||| Dyspepsia
	CHEMBL429910	D006429	DAPAGLIFLOZIN	Hemiplegia	0	0.0297533	D011704 ||| D003248 ||| D058186 ||| D010195 ||| D011537 ||| D011141 ||| D016883 ||| D014581 ||| D004415	Pyelonephritis ||| Constipation ||| Acute Kidney Injury ||| Pancreatitis ||| Pruritus ||| Polyuria ||| Diabetic Ketoacidosis ||| Urticaria ||| Dyspepsia
	CHEMBL429910	D011655	DAPAGLIFLOZIN	Pulmonary Embolism	0	0.00559695	D011704 ||| D003248 ||| D058186 ||| D010195 ||| D011537 ||| D011141 ||| D016883 ||| D014581 ||| D004415	Pyelonephritis ||| Constipation ||| Acute Kidney Injury ||| Pancreatitis ||| Pruritus ||| Polyuria ||| Diabetic Ketoacidosis ||| Urticaria ||| Dyspepsia
	CHEMBL429910	D009202	DAPAGLIFLOZIN	Cardiomyopathies	0	0.0417373	D011704 ||| D003248 ||| D058186 ||| D010195 ||| D011537 ||| D011141 ||| D016883 ||| D014581 ||| D004415	Pyelonephritis ||| Constipation ||| Acute Kidney Injury ||| Pancreatitis ||| Pruritus ||| Polyuria ||| Diabetic Ketoacidosis ||| Urticaria ||| Dyspepsia
	CHEMBL429910	D013345	DAPAGLIFLOZIN	Subarachnoid Hemorrhage	0	0.0473558	D011704 ||| D003248 ||| D058186 ||| D010195 ||| D011537 ||| D011141 ||| D016883 ||| D014581 ||| D004415	Pyelonephritis ||| Constipation ||| Acute Kidney Injury ||| Pancreatitis ||| Pruritus ||| Polyuria ||| Diabetic Ketoacidosis ||| Urticaria ||| Dyspepsia
	CHEMBL429910	D002543	DAPAGLIFLOZIN	Cerebral Hemorrhage	0	0.0413327	D011704 ||| D003248 ||| D058186 ||| D010195 ||| D011537 ||| D011141 ||| D016883 ||| D014581 ||| D004415	Pyelonephritis ||| Constipation ||| Acute Kidney Injury ||| Pancreatitis ||| Pruritus ||| Polyuria ||| Diabetic Ketoacidosis ||| Urticaria ||| Dyspepsia
	CHEMBL429910	D002544	DAPAGLIFLOZIN	Cerebral Infarction	0	0.0576027	D011704 ||| D003248 ||| D058186 ||| D010195 ||| D011537 ||| D011141 ||| D016883 ||| D014581 ||| D004415	Pyelonephritis ||| Constipation ||| Acute Kidney Injury ||| Pancreatitis ||| Pruritus ||| Polyuria ||| Diabetic Ketoacidosis ||| Urticaria ||| Dyspepsia
	CHEMBL429910	D050197	DAPAGLIFLOZIN	Arteriosclerosis	0	0.0562027	D011704 ||| D003248 ||| D058186 ||| D010195 ||| D011537 ||| D011141 ||| D016883 ||| D014581 ||| D004415	Pyelonephritis ||| Constipation ||| Acute Kidney Injury ||| Pancreatitis ||| Pruritus ||| Polyuria ||| Diabetic Ketoacidosis ||| Urticaria ||| Dyspepsia
	CHEMBL429910	D010689	DAPAGLIFLOZIN	Phlebitis	0	0.0459006	D011704 ||| D003248 ||| D058186 ||| D010195 ||| D011537 ||| D011141 ||| D016883 ||| D014581 ||| D004415	Pyelonephritis ||| Constipation ||| Acute Kidney Injury ||| Pancreatitis ||| Pruritus ||| Polyuria ||| Diabetic Ketoacidosis ||| Urticaria ||| Dyspepsia
	CHEMBL429910	D006484	DAPAGLIFLOZIN	Hemorrhoids	0	0.0374687	D011704 ||| D003248 ||| D058186 ||| D010195 ||| D011537 ||| D011141 ||| D016883 ||| D014581 ||| D004415	Pyelonephritis ||| Constipation ||| Acute Kidney Injury ||| Pancreatitis ||| Pruritus ||| Polyuria ||| Diabetic Ketoacidosis ||| Urticaria ||| Dyspepsia
	CHEMBL429910	D007022	DAPAGLIFLOZIN	Hypotension	0	0.0748679	D011704 ||| D003248 ||| D058186 ||| D010195 ||| D011537 ||| D011141 ||| D016883 ||| D014581 ||| D004415	Pyelonephritis ||| Constipation ||| Acute Kidney Injury ||| Pancreatitis ||| Pruritus ||| Polyuria ||| Diabetic Ketoacidosis ||| Urticaria ||| Dyspepsia
	CHEMBL429910	D012852	DAPAGLIFLOZIN	Sinusitis	0	0.0539569	D011704 ||| D003248 ||| D058186 ||| D010195 ||| D011537 ||| D011141 ||| D016883 ||| D014581 ||| D004415	Pyelonephritis ||| Constipation ||| Acute Kidney Injury ||| Pancreatitis ||| Pruritus ||| Polyuria ||| Diabetic Ketoacidosis ||| Urticaria ||| Dyspepsia
	CHEMBL429910	D010996	DAPAGLIFLOZIN	Pleural Effusion	0	0.0744395	D011704 ||| D003248 ||| D058186 ||| D010195 ||| D011537 ||| D011141 ||| D016883 ||| D014581 ||| D004415	Pyelonephritis ||| Constipation ||| Acute Kidney Injury ||| Pancreatitis ||| Pruritus ||| Polyuria ||| Diabetic Ketoacidosis ||| Urticaria ||| Dyspepsia
	CHEMBL429910	D011030	DAPAGLIFLOZIN	Pneumothorax	0	0.0185846	D011704 ||| D003248 ||| D058186 ||| D010195 ||| D011537 ||| D011141 ||| D016883 ||| D014581 ||| D004415	Pyelonephritis ||| Constipation ||| Acute Kidney Injury ||| Pancreatitis ||| Pruritus ||| Polyuria ||| Diabetic Ketoacidosis ||| Urticaria ||| Dyspepsia
	CHEMBL429910	D014060	DAPAGLIFLOZIN	Tongue Diseases	0	0.0809118	D011704 ||| D003248 ||| D058186 ||| D010195 ||| D011537 ||| D011141 ||| D016883 ||| D014581 ||| D004415	Pyelonephritis ||| Constipation ||| Acute Kidney Injury ||| Pancreatitis ||| Pruritus ||| Polyuria ||| Diabetic Ketoacidosis ||| Urticaria ||| Dyspepsia
	CHEMBL429910	D004941	DAPAGLIFLOZIN	Esophagitis	0	0.0324791	D011704 ||| D003248 ||| D058186 ||| D010195 ||| D011537 ||| D011141 ||| D016883 ||| D014581 ||| D004415	Pyelonephritis ||| Constipation ||| Acute Kidney Injury ||| Pancreatitis ||| Pruritus ||| Polyuria ||| Diabetic Ketoacidosis ||| Urticaria ||| Dyspepsia
	CHEMBL429910	D013276	DAPAGLIFLOZIN	Stomach Ulcer	0	0.0360462	D011704 ||| D003248 ||| D058186 ||| D010195 ||| D011537 ||| D011141 ||| D016883 ||| D014581 ||| D004415	Pyelonephritis ||| Constipation ||| Acute Kidney Injury ||| Pancreatitis ||| Pruritus ||| Polyuria ||| Diabetic Ketoacidosis ||| Urticaria ||| Dyspepsia
	CHEMBL429910	D004415	DAPAGLIFLOZIN	Dyspepsia	1	0.0182835	D011704 ||| D003248 ||| D058186 ||| D010195 ||| D011537 ||| D011141 ||| D016883 ||| D014581	Pyelonephritis ||| Constipation ||| Acute Kidney Injury ||| Pancreatitis ||| Pruritus ||| Polyuria ||| Diabetic Ketoacidosis ||| Urticaria
	CHEMBL429910	D002769	DAPAGLIFLOZIN	Cholelithiasis	0	0.142085	D011704 ||| D003248 ||| D058186 ||| D010195 ||| D011537 ||| D011141 ||| D016883 ||| D014581 ||| D004415	Pyelonephritis ||| Constipation ||| Acute Kidney Injury ||| Pancreatitis ||| Pruritus ||| Polyuria ||| Diabetic Ketoacidosis ||| Urticaria ||| Dyspepsia
	CHEMBL429910	D002764	DAPAGLIFLOZIN	Cholecystitis	0	0.126372	D011704 ||| D003248 ||| D058186 ||| D010195 ||| D011537 ||| D011141 ||| D016883 ||| D014581 ||| D004415	Pyelonephritis ||| Constipation ||| Acute Kidney Injury ||| Pancreatitis ||| Pruritus ||| Polyuria ||| Diabetic Ketoacidosis ||| Urticaria ||| Dyspepsia
	CHEMBL429910	D010195	DAPAGLIFLOZIN	Pancreatitis	1	0.049681	D011704 ||| D003248 ||| D058186 ||| D011537 ||| D011141 ||| D016883 ||| D014581 ||| D004415	Pyelonephritis ||| Constipation ||| Acute Kidney Injury ||| Pruritus ||| Polyuria ||| Diabetic Ketoacidosis ||| Urticaria ||| Dyspepsia
	CHEMBL429910	D008286	DAPAGLIFLOZIN	Malabsorption Syndromes	0	0.0336036	D011704 ||| D003248 ||| D058186 ||| D010195 ||| D011537 ||| D011141 ||| D016883 ||| D014581 ||| D004415	Pyelonephritis ||| Constipation ||| Acute Kidney Injury ||| Pancreatitis ||| Pruritus ||| Polyuria ||| Diabetic Ketoacidosis ||| Urticaria ||| Dyspepsia
	CHEMBL429910	D002481	DAPAGLIFLOZIN	Cellulitis	0	0.0846658	D011704 ||| D003248 ||| D058186 ||| D010195 ||| D011537 ||| D011141 ||| D016883 ||| D014581 ||| D004415	Pyelonephritis ||| Constipation ||| Acute Kidney Injury ||| Pancreatitis ||| Pruritus ||| Polyuria ||| Diabetic Ketoacidosis ||| Urticaria ||| Dyspepsia
	CHEMBL429910	D011537	DAPAGLIFLOZIN	Pruritus	1	0.0331592	D011704 ||| D003248 ||| D058186 ||| D010195 ||| D011141 ||| D016883 ||| D014581 ||| D004415	Pyelonephritis ||| Constipation ||| Acute Kidney Injury ||| Pancreatitis ||| Polyuria ||| Diabetic Ketoacidosis ||| Urticaria ||| Dyspepsia
	CHEMBL429910	D008010	DAPAGLIFLOZIN	Lichen Planus	0	0.124629	D011704 ||| D003248 ||| D058186 ||| D010195 ||| D011537 ||| D011141 ||| D016883 ||| D014581 ||| D004415	Pyelonephritis ||| Constipation ||| Acute Kidney Injury ||| Pancreatitis ||| Pruritus ||| Polyuria ||| Diabetic Ketoacidosis ||| Urticaria ||| Dyspepsia
	CHEMBL429910	D017492	DAPAGLIFLOZIN	Keratosis, Seborrheic	0	0.0058441	D011704 ||| D003248 ||| D058186 ||| D010195 ||| D011537 ||| D011141 ||| D016883 ||| D014581 ||| D004415	Pyelonephritis ||| Constipation ||| Acute Kidney Injury ||| Pancreatitis ||| Pruritus ||| Polyuria ||| Diabetic Ketoacidosis ||| Urticaria ||| Dyspepsia
	CHEMBL429910	D011704	DAPAGLIFLOZIN	Pyelonephritis	1	0.0342485	D003248 ||| D058186 ||| D010195 ||| D011537 ||| D011141 ||| D016883 ||| D014581 ||| D004415	Constipation ||| Acute Kidney Injury ||| Pancreatitis ||| Pruritus ||| Polyuria ||| Diabetic Ketoacidosis ||| Urticaria ||| Dyspepsia
	CHEMBL429910	D058186	DAPAGLIFLOZIN	Acute Kidney Injury	1	0.0552063	D011704 ||| D003248 ||| D010195 ||| D011537 ||| D011141 ||| D016883 ||| D014581 ||| D004415	Pyelonephritis ||| Constipation ||| Pancreatitis ||| Pruritus ||| Polyuria ||| Diabetic Ketoacidosis ||| Urticaria ||| Dyspepsia
	CHEMBL429910	D007676	DAPAGLIFLOZIN	Kidney Failure, Chronic	0	0.1236	D011704 ||| D003248 ||| D058186 ||| D010195 ||| D011537 ||| D011141 ||| D016883 ||| D014581 ||| D004415	Pyelonephritis ||| Constipation ||| Acute Kidney Injury ||| Pancreatitis ||| Pruritus ||| Polyuria ||| Diabetic Ketoacidosis ||| Urticaria ||| Dyspepsia
	CHEMBL429910	D003556	DAPAGLIFLOZIN	Cystitis	0	0.0328824	D011704 ||| D003248 ||| D058186 ||| D010195 ||| D011537 ||| D011141 ||| D016883 ||| D014581 ||| D004415	Pyelonephritis ||| Constipation ||| Acute Kidney Injury ||| Pancreatitis ||| Pruritus ||| Polyuria ||| Diabetic Ketoacidosis ||| Urticaria ||| Dyspepsia
	CHEMBL429910	D011470	DAPAGLIFLOZIN	Prostatic Hyperplasia	0	0.0150676	D011704 ||| D003248 ||| D058186 ||| D010195 ||| D011537 ||| D011141 ||| D016883 ||| D014581 ||| D004415	Pyelonephritis ||| Constipation ||| Acute Kidney Injury ||| Pancreatitis ||| Pruritus ||| Polyuria ||| Diabetic Ketoacidosis ||| Urticaria ||| Dyspepsia
	CHEMBL429910	D011472	DAPAGLIFLOZIN	Prostatitis	0	0.0632288	D011704 ||| D003248 ||| D058186 ||| D010195 ||| D011537 ||| D011141 ||| D016883 ||| D014581 ||| D004415	Pyelonephritis ||| Constipation ||| Acute Kidney Injury ||| Pancreatitis ||| Pruritus ||| Polyuria ||| Diabetic Ketoacidosis ||| Urticaria ||| Dyspepsia
	CHEMBL429910	D005348	DAPAGLIFLOZIN	Fibrocystic Breast Disease	0	0.0542815	D011704 ||| D003248 ||| D058186 ||| D010195 ||| D011537 ||| D011141 ||| D016883 ||| D014581 ||| D004415	Pyelonephritis ||| Constipation ||| Acute Kidney Injury ||| Pancreatitis ||| Pruritus ||| Polyuria ||| Diabetic Ketoacidosis ||| Urticaria ||| Dyspepsia
	CHEMBL429910	D006177	DAPAGLIFLOZIN	Gynecomastia	0	0.0238016	D011704 ||| D003248 ||| D058186 ||| D010195 ||| D011537 ||| D011141 ||| D016883 ||| D014581 ||| D004415	Pyelonephritis ||| Constipation ||| Acute Kidney Injury ||| Pancreatitis ||| Pruritus ||| Polyuria ||| Diabetic Ketoacidosis ||| Urticaria ||| Dyspepsia
	CHEMBL429910	D004715	DAPAGLIFLOZIN	Endometriosis	0	0.0282145	D011704 ||| D003248 ||| D058186 ||| D010195 ||| D011537 ||| D011141 ||| D016883 ||| D014581 ||| D004415	Pyelonephritis ||| Constipation ||| Acute Kidney Injury ||| Pancreatitis ||| Pruritus ||| Polyuria ||| Diabetic Ketoacidosis ||| Urticaria ||| Dyspepsia
	CHEMBL429910	D003680	DAPAGLIFLOZIN	Deglutition Disorders	0	0.039095	D011704 ||| D003248 ||| D058186 ||| D010195 ||| D011537 ||| D011141 ||| D016883 ||| D014581 ||| D004415	Pyelonephritis ||| Constipation ||| Acute Kidney Injury ||| Pancreatitis ||| Pruritus ||| Polyuria ||| Diabetic Ketoacidosis ||| Urticaria ||| Dyspepsia
	CHEMBL429910	D001201	DAPAGLIFLOZIN	Ascites	0	0.0416736	D011704 ||| D003248 ||| D058186 ||| D010195 ||| D011537 ||| D011141 ||| D016883 ||| D014581 ||| D004415	Pyelonephritis ||| Constipation ||| Acute Kidney Injury ||| Pancreatitis ||| Pruritus ||| Polyuria ||| Diabetic Ketoacidosis ||| Urticaria ||| Dyspepsia
	CHEMBL429910	D005076	DAPAGLIFLOZIN	Exanthema	0	0.0318343	D011704 ||| D003248 ||| D058186 ||| D010195 ||| D011537 ||| D011141 ||| D016883 ||| D014581 ||| D004415	Pyelonephritis ||| Constipation ||| Acute Kidney Injury ||| Pancreatitis ||| Pruritus ||| Polyuria ||| Diabetic Ketoacidosis ||| Urticaria ||| Dyspepsia
	CHEMBL429910	D014717	DAPAGLIFLOZIN	Vertigo	0	0.0344228	D011704 ||| D003248 ||| D058186 ||| D010195 ||| D011537 ||| D011141 ||| D016883 ||| D014581 ||| D004415	Pyelonephritis ||| Constipation ||| Acute Kidney Injury ||| Pancreatitis ||| Pruritus ||| Polyuria ||| Diabetic Ketoacidosis ||| Urticaria ||| Dyspepsia
	CHEMBL429910	D013575	DAPAGLIFLOZIN	Syncope	0	0.0989657	D011704 ||| D003248 ||| D058186 ||| D010195 ||| D011537 ||| D011141 ||| D016883 ||| D014581 ||| D004415	Pyelonephritis ||| Constipation ||| Acute Kidney Injury ||| Pancreatitis ||| Pruritus ||| Polyuria ||| Diabetic Ketoacidosis ||| Urticaria ||| Dyspepsia
	CHEMBL429910	D007766	DAPAGLIFLOZIN	Lacrimal Apparatus Diseases	0	0.0378176	D011704 ||| D003248 ||| D058186 ||| D010195 ||| D011537 ||| D011141 ||| D016883 ||| D014581 ||| D004415	Pyelonephritis ||| Constipation ||| Acute Kidney Injury ||| Pancreatitis ||| Pruritus ||| Polyuria ||| Diabetic Ketoacidosis ||| Urticaria ||| Dyspepsia
	CHEMBL429910	D006471	DAPAGLIFLOZIN	Gastrointestinal Hemorrhage	0	0.103109	D011704 ||| D003248 ||| D058186 ||| D010195 ||| D011537 ||| D011141 ||| D016883 ||| D014581 ||| D004415	Pyelonephritis ||| Constipation ||| Acute Kidney Injury ||| Pancreatitis ||| Pruritus ||| Polyuria ||| Diabetic Ketoacidosis ||| Urticaria ||| Dyspepsia
	CHEMBL429910	D010437	DAPAGLIFLOZIN	Peptic Ulcer	0	0.0298426	D011704 ||| D003248 ||| D058186 ||| D010195 ||| D011537 ||| D011141 ||| D016883 ||| D014581 ||| D004415	Pyelonephritis ||| Constipation ||| Acute Kidney Injury ||| Pancreatitis ||| Pruritus ||| Polyuria ||| Diabetic Ketoacidosis ||| Urticaria ||| Dyspepsia
	CHEMBL429910	D005921	DAPAGLIFLOZIN	Glomerulonephritis	0	0.0946188	D011704 ||| D003248 ||| D058186 ||| D010195 ||| D011537 ||| D011141 ||| D016883 ||| D014581 ||| D004415	Pyelonephritis ||| Constipation ||| Acute Kidney Injury ||| Pancreatitis ||| Pruritus ||| Polyuria ||| Diabetic Ketoacidosis ||| Urticaria ||| Dyspepsia
	CHEMBL429910	D006333	DAPAGLIFLOZIN	Heart Failure	0	0.0238881	D011704 ||| D003248 ||| D058186 ||| D010195 ||| D011537 ||| D011141 ||| D016883 ||| D014581 ||| D004415	Pyelonephritis ||| Constipation ||| Acute Kidney Injury ||| Pancreatitis ||| Pruritus ||| Polyuria ||| Diabetic Ketoacidosis ||| Urticaria ||| Dyspepsia
	CHEMBL429910	D006547	DAPAGLIFLOZIN	Hernia	0	0.112724	D011704 ||| D003248 ||| D058186 ||| D010195 ||| D011537 ||| D011141 ||| D016883 ||| D014581 ||| D004415	Pyelonephritis ||| Constipation ||| Acute Kidney Injury ||| Pancreatitis ||| Pruritus ||| Polyuria ||| Diabetic Ketoacidosis ||| Urticaria ||| Dyspepsia
	CHEMBL429910	D006689	DAPAGLIFLOZIN	Hodgkin Disease	0	0.0188269	D011704 ||| D003248 ||| D058186 ||| D010195 ||| D011537 ||| D011141 ||| D016883 ||| D014581 ||| D004415	Pyelonephritis ||| Constipation ||| Acute Kidney Injury ||| Pancreatitis ||| Pruritus ||| Polyuria ||| Diabetic Ketoacidosis ||| Urticaria ||| Dyspepsia
	CHEMBL429910	D008113	DAPAGLIFLOZIN	Liver Neoplasms	0	0.0420965	D011704 ||| D003248 ||| D058186 ||| D010195 ||| D011537 ||| D011141 ||| D016883 ||| D014581 ||| D004415	Pyelonephritis ||| Constipation ||| Acute Kidney Injury ||| Pancreatitis ||| Pruritus ||| Polyuria ||| Diabetic Ketoacidosis ||| Urticaria ||| Dyspepsia
	CHEMBL429910	D010051	DAPAGLIFLOZIN	Ovarian Neoplasms	0	0.0381529	D011704 ||| D003248 ||| D058186 ||| D010195 ||| D011537 ||| D011141 ||| D016883 ||| D014581 ||| D004415	Pyelonephritis ||| Constipation ||| Acute Kidney Injury ||| Pancreatitis ||| Pruritus ||| Polyuria ||| Diabetic Ketoacidosis ||| Urticaria ||| Dyspepsia
	CHEMBL429910	D011471	DAPAGLIFLOZIN	Prostatic Neoplasms	0	0.00873035	D011704 ||| D003248 ||| D058186 ||| D010195 ||| D011537 ||| D011141 ||| D016883 ||| D014581 ||| D004415	Pyelonephritis ||| Constipation ||| Acute Kidney Injury ||| Pancreatitis ||| Pruritus ||| Polyuria ||| Diabetic Ketoacidosis ||| Urticaria ||| Dyspepsia
	CHEMBL429910	D000647	DAPAGLIFLOZIN	Amnesia	0	0.0221241	D011704 ||| D003248 ||| D058186 ||| D010195 ||| D011537 ||| D011141 ||| D016883 ||| D014581 ||| D004415	Pyelonephritis ||| Constipation ||| Acute Kidney Injury ||| Pancreatitis ||| Pruritus ||| Polyuria ||| Diabetic Ketoacidosis ||| Urticaria ||| Dyspepsia
	CHEMBL429910	D007951	DAPAGLIFLOZIN	Leukemia, Myeloid	0	0.0185441	D011704 ||| D003248 ||| D058186 ||| D010195 ||| D011537 ||| D011141 ||| D016883 ||| D014581 ||| D004415	Pyelonephritis ||| Constipation ||| Acute Kidney Injury ||| Pancreatitis ||| Pruritus ||| Polyuria ||| Diabetic Ketoacidosis ||| Urticaria ||| Dyspepsia
	CHEMBL429910	D000152	DAPAGLIFLOZIN	Acne Vulgaris	0	0.0045614	D011704 ||| D003248 ||| D058186 ||| D010195 ||| D011537 ||| D011141 ||| D016883 ||| D014581 ||| D004415	Pyelonephritis ||| Constipation ||| Acute Kidney Injury ||| Pancreatitis ||| Pruritus ||| Polyuria ||| Diabetic Ketoacidosis ||| Urticaria ||| Dyspepsia
	CHEMBL429910	D000740	DAPAGLIFLOZIN	Anemia	0	0.0865849	D011704 ||| D003248 ||| D058186 ||| D010195 ||| D011537 ||| D011141 ||| D016883 ||| D014581 ||| D004415	Pyelonephritis ||| Constipation ||| Acute Kidney Injury ||| Pancreatitis ||| Pruritus ||| Polyuria ||| Diabetic Ketoacidosis ||| Urticaria ||| Dyspepsia
	CHEMBL429910	D001064	DAPAGLIFLOZIN	Appendicitis	0	0.0277675	D011704 ||| D003248 ||| D058186 ||| D010195 ||| D011537 ||| D011141 ||| D016883 ||| D014581 ||| D004415	Pyelonephritis ||| Constipation ||| Acute Kidney Injury ||| Pancreatitis ||| Pruritus ||| Polyuria ||| Diabetic Ketoacidosis ||| Urticaria ||| Dyspepsia
	CHEMBL429910	D003248	DAPAGLIFLOZIN	Constipation	1	0.176337	D011704 ||| D058186 ||| D010195 ||| D011537 ||| D011141 ||| D016883 ||| D014581 ||| D004415	Pyelonephritis ||| Acute Kidney Injury ||| Pancreatitis ||| Pruritus ||| Polyuria ||| Diabetic Ketoacidosis ||| Urticaria ||| Dyspepsia
	CHEMBL429910	D015352	DAPAGLIFLOZIN	Dry Eye Syndromes	0	0.10035	D011704 ||| D003248 ||| D058186 ||| D010195 ||| D011537 ||| D011141 ||| D016883 ||| D014581 ||| D004415	Pyelonephritis ||| Constipation ||| Acute Kidney Injury ||| Pancreatitis ||| Pruritus ||| Polyuria ||| Diabetic Ketoacidosis ||| Urticaria ||| Dyspepsia
	CHEMBL429910	D004381	DAPAGLIFLOZIN	Duodenal Ulcer	0	0.0765542	D011704 ||| D003248 ||| D058186 ||| D010195 ||| D011537 ||| D011141 ||| D016883 ||| D014581 ||| D004415	Pyelonephritis ||| Constipation ||| Acute Kidney Injury ||| Pancreatitis ||| Pruritus ||| Polyuria ||| Diabetic Ketoacidosis ||| Urticaria ||| Dyspepsia
	CHEMBL429910	D015837	DAPAGLIFLOZIN	Vestibular Diseases	0	0.0392282	D011704 ||| D003248 ||| D058186 ||| D010195 ||| D011537 ||| D011141 ||| D016883 ||| D014581 ||| D004415	Pyelonephritis ||| Constipation ||| Acute Kidney Injury ||| Pancreatitis ||| Pruritus ||| Polyuria ||| Diabetic Ketoacidosis ||| Urticaria ||| Dyspepsia
	CHEMBL429910	D005705	DAPAGLIFLOZIN	Gallbladder Diseases	0	0.0673898	D011704 ||| D003248 ||| D058186 ||| D010195 ||| D011537 ||| D011141 ||| D016883 ||| D014581 ||| D004415	Pyelonephritis ||| Constipation ||| Acute Kidney Injury ||| Pancreatitis ||| Pruritus ||| Polyuria ||| Diabetic Ketoacidosis ||| Urticaria ||| Dyspepsia
	CHEMBL429910	D006073	DAPAGLIFLOZIN	Gout	0	0.0618734	D011704 ||| D003248 ||| D058186 ||| D010195 ||| D011537 ||| D011141 ||| D016883 ||| D014581 ||| D004415	Pyelonephritis ||| Constipation ||| Acute Kidney Injury ||| Pancreatitis ||| Pruritus ||| Polyuria ||| Diabetic Ketoacidosis ||| Urticaria ||| Dyspepsia
	CHEMBL429910	D001145	DAPAGLIFLOZIN	Arrhythmias, Cardiac	0	0.0230515	D011704 ||| D003248 ||| D058186 ||| D010195 ||| D011537 ||| D011141 ||| D016883 ||| D014581 ||| D004415	Pyelonephritis ||| Constipation ||| Acute Kidney Injury ||| Pancreatitis ||| Pruritus ||| Polyuria ||| Diabetic Ketoacidosis ||| Urticaria ||| Dyspepsia
	CHEMBL429910	D043183	DAPAGLIFLOZIN	Irritable Bowel Syndrome	0	0.0383885	D011704 ||| D003248 ||| D058186 ||| D010195 ||| D011537 ||| D011141 ||| D016883 ||| D014581 ||| D004415	Pyelonephritis ||| Constipation ||| Acute Kidney Injury ||| Pancreatitis ||| Pruritus ||| Polyuria ||| Diabetic Ketoacidosis ||| Urticaria ||| Dyspepsia
	CHEMBL429910	D001851	DAPAGLIFLOZIN	Bone Diseases, Metabolic	0	0.0282637	D011704 ||| D003248 ||| D058186 ||| D010195 ||| D011537 ||| D011141 ||| D016883 ||| D014581 ||| D004415	Pyelonephritis ||| Constipation ||| Acute Kidney Injury ||| Pancreatitis ||| Pruritus ||| Polyuria ||| Diabetic Ketoacidosis ||| Urticaria ||| Dyspepsia
	CHEMBL429910	D010024	DAPAGLIFLOZIN	Osteoporosis	0	0.0550702	D011704 ||| D003248 ||| D058186 ||| D010195 ||| D011537 ||| D011141 ||| D016883 ||| D014581 ||| D004415	Pyelonephritis ||| Constipation ||| Acute Kidney Injury ||| Pancreatitis ||| Pruritus ||| Polyuria ||| Diabetic Ketoacidosis ||| Urticaria ||| Dyspepsia
	CHEMBL429910	D009443	DAPAGLIFLOZIN	Neuritis	0	0.0540977	D011704 ||| D003248 ||| D058186 ||| D010195 ||| D011537 ||| D011141 ||| D016883 ||| D014581 ||| D004415	Pyelonephritis ||| Constipation ||| Acute Kidney Injury ||| Pancreatitis ||| Pruritus ||| Polyuria ||| Diabetic Ketoacidosis ||| Urticaria ||| Dyspepsia
	CHEMBL429910	D010538	DAPAGLIFLOZIN	Peritonitis	0	0.0226904	D011704 ||| D003248 ||| D058186 ||| D010195 ||| D011537 ||| D011141 ||| D016883 ||| D014581 ||| D004415	Pyelonephritis ||| Constipation ||| Acute Kidney Injury ||| Pancreatitis ||| Pruritus ||| Polyuria ||| Diabetic Ketoacidosis ||| Urticaria ||| Dyspepsia
	CHEMBL429910	D010998	DAPAGLIFLOZIN	Pleurisy	0	0.0731236	D011704 ||| D003248 ||| D058186 ||| D010195 ||| D011537 ||| D011141 ||| D016883 ||| D014581 ||| D004415	Pyelonephritis ||| Constipation ||| Acute Kidney Injury ||| Pancreatitis ||| Pruritus ||| Polyuria ||| Diabetic Ketoacidosis ||| Urticaria ||| Dyspepsia
	CHEMBL429910	D011565	DAPAGLIFLOZIN	Psoriasis	0	0.0861332	D011704 ||| D003248 ||| D058186 ||| D010195 ||| D011537 ||| D011141 ||| D016883 ||| D014581 ||| D004415	Pyelonephritis ||| Constipation ||| Acute Kidney Injury ||| Pancreatitis ||| Pruritus ||| Polyuria ||| Diabetic Ketoacidosis ||| Urticaria ||| Dyspepsia
	CHEMBL429910	D012163	DAPAGLIFLOZIN	Retinal Detachment	0	0.251611	D011704 ||| D003248 ||| D058186 ||| D010195 ||| D011537 ||| D011141 ||| D016883 ||| D014581 ||| D004415	Pyelonephritis ||| Constipation ||| Acute Kidney Injury ||| Pancreatitis ||| Pruritus ||| Polyuria ||| Diabetic Ketoacidosis ||| Urticaria ||| Dyspepsia
	CHEMBL429910	D012393	DAPAGLIFLOZIN	Rosacea	0	0.0309314	D011704 ||| D003248 ||| D058186 ||| D010195 ||| D011537 ||| D011141 ||| D016883 ||| D014581 ||| D004415	Pyelonephritis ||| Constipation ||| Acute Kidney Injury ||| Pancreatitis ||| Pruritus ||| Polyuria ||| Diabetic Ketoacidosis ||| Urticaria ||| Dyspepsia
	CHEMBL429910	D006042	DAPAGLIFLOZIN	Goiter	0	0.0439569	D011704 ||| D003248 ||| D058186 ||| D010195 ||| D011537 ||| D011141 ||| D016883 ||| D014581 ||| D004415	Pyelonephritis ||| Constipation ||| Acute Kidney Injury ||| Pancreatitis ||| Pruritus ||| Polyuria ||| Diabetic Ketoacidosis ||| Urticaria ||| Dyspepsia
	CHEMBL429910	D002546	DAPAGLIFLOZIN	Ischemic Attack, Transient	0	0.0535699	D011704 ||| D003248 ||| D058186 ||| D010195 ||| D011537 ||| D011141 ||| D016883 ||| D014581 ||| D004415	Pyelonephritis ||| Constipation ||| Acute Kidney Injury ||| Pancreatitis ||| Pruritus ||| Polyuria ||| Diabetic Ketoacidosis ||| Urticaria ||| Dyspepsia
	CHEMBL429910	D000083242	DAPAGLIFLOZIN	Ischemic Stroke	0	0.0617706	D011704 ||| D003248 ||| D058186 ||| D010195 ||| D011537 ||| D011141 ||| D016883 ||| D014581 ||| D004415	Pyelonephritis ||| Constipation ||| Acute Kidney Injury ||| Pancreatitis ||| Pruritus ||| Polyuria ||| Diabetic Ketoacidosis ||| Urticaria ||| Dyspepsia
	CHEMBL429910	D012891	DAPAGLIFLOZIN	Sleep Apnea Syndromes	0	0.0734599	D011704 ||| D003248 ||| D058186 ||| D010195 ||| D011537 ||| D011141 ||| D016883 ||| D014581 ||| D004415	Pyelonephritis ||| Constipation ||| Acute Kidney Injury ||| Pancreatitis ||| Pruritus ||| Polyuria ||| Diabetic Ketoacidosis ||| Urticaria ||| Dyspepsia
	CHEMBL429910	D013921	DAPAGLIFLOZIN	Thrombocytopenia	0	0.0248959	D011704 ||| D003248 ||| D058186 ||| D010195 ||| D011537 ||| D011141 ||| D016883 ||| D014581 ||| D004415	Pyelonephritis ||| Constipation ||| Acute Kidney Injury ||| Pancreatitis ||| Pruritus ||| Polyuria ||| Diabetic Ketoacidosis ||| Urticaria ||| Dyspepsia
	CHEMBL429910	D015179	DAPAGLIFLOZIN	Colorectal Neoplasms	0	0.057099	D003248 ||| D010195 ||| D016883 ||| D014581	Constipation ||| Pancreatitis ||| Diabetic Ketoacidosis ||| Urticaria
	CHEMBL429910	D006627	DAPAGLIFLOZIN	Hirschsprung Disease	0	0.0140777	D003248 ||| D010195 ||| D016883 ||| D014581	Constipation ||| Pancreatitis ||| Diabetic Ketoacidosis ||| Urticaria
	CHEMBL429910	D013964	DAPAGLIFLOZIN	Thyroid Neoplasms	0	0.0293099	D003248 ||| D010195 ||| D016883 ||| D014581	Constipation ||| Pancreatitis ||| Diabetic Ketoacidosis ||| Urticaria
	CHEMBL429910	D010001	DAPAGLIFLOZIN	Osteitis Deformans	0	0.0180925	D003248 ||| D010195 ||| D016883 ||| D014581	Constipation ||| Pancreatitis ||| Diabetic Ketoacidosis ||| Urticaria
	CHEMBL429910	D007018	DAPAGLIFLOZIN	Hypopituitarism	0	0.0431896	D003248 ||| D010195 ||| D016883 ||| D014581	Constipation ||| Pancreatitis ||| Diabetic Ketoacidosis ||| Urticaria
	CHEMBL429910	D020246	DAPAGLIFLOZIN	Venous Thrombosis	0	0.0482105	D003248 ||| D010195 ||| D016883 ||| D014581	Constipation ||| Pancreatitis ||| Diabetic Ketoacidosis ||| Urticaria
	CHEMBL429910	D000075224	DAPAGLIFLOZIN	Cardiac Conduction System Disease	0	0.033677	D011704 ||| D003248 ||| D058186 ||| D010195 ||| D011537 ||| D011141 ||| D016883 ||| D014581 ||| D004415	Pyelonephritis ||| Constipation ||| Acute Kidney Injury ||| Pancreatitis ||| Pruritus ||| Polyuria ||| Diabetic Ketoacidosis ||| Urticaria ||| Dyspepsia
	CHEMBL429910	D003731	DAPAGLIFLOZIN	Dental Caries	0	0.0622733	D011704 ||| D003248 ||| D058186 ||| D010195 ||| D011537 ||| D011141 ||| D016883 ||| D014581 ||| D004415	Pyelonephritis ||| Constipation ||| Acute Kidney Injury ||| Pancreatitis ||| Pruritus ||| Polyuria ||| Diabetic Ketoacidosis ||| Urticaria ||| Dyspepsia
	CHEMBL429910	D005242	DAPAGLIFLOZIN	Fecal Incontinence	0	0.0411525	D011704 ||| D003248 ||| D058186 ||| D010195 ||| D011537 ||| D011141 ||| D016883 ||| D014581 ||| D004415	Pyelonephritis ||| Constipation ||| Acute Kidney Injury ||| Pancreatitis ||| Pruritus ||| Polyuria ||| Diabetic Ketoacidosis ||| Urticaria ||| Dyspepsia
	CHEMBL429910	D016055	DAPAGLIFLOZIN	Urinary Retention	0	0.0588204	D011704 ||| D003248 ||| D058186 ||| D010195 ||| D011537 ||| D011141 ||| D016883 ||| D014581 ||| D004415	Pyelonephritis ||| Constipation ||| Acute Kidney Injury ||| Pancreatitis ||| Pruritus ||| Polyuria ||| Diabetic Ketoacidosis ||| Urticaria ||| Dyspepsia
	CHEMBL429910	D011141	DAPAGLIFLOZIN	Polyuria	1	0.0136171	D011704 ||| D003248 ||| D058186 ||| D010195 ||| D011537 ||| D016883 ||| D014581 ||| D004415	Pyelonephritis ||| Constipation ||| Acute Kidney Injury ||| Pancreatitis ||| Pruritus ||| Diabetic Ketoacidosis ||| Urticaria ||| Dyspepsia
	CHEMBL429910	D007762	DAPAGLIFLOZIN	Labyrinthitis	0	0.0836655	D011704 ||| D003248 ||| D058186 ||| D010195 ||| D011537 ||| D011141 ||| D016883 ||| D014581 ||| D004415	Pyelonephritis ||| Constipation ||| Acute Kidney Injury ||| Pancreatitis ||| Pruritus ||| Polyuria ||| Diabetic Ketoacidosis ||| Urticaria ||| Dyspepsia
	CHEMBL429910	D012878	DAPAGLIFLOZIN	Skin Neoplasms	0	0.0264814	D011704 ||| D003248 ||| D058186 ||| D010195 ||| D011537 ||| D011141 ||| D016883 ||| D014581 ||| D004415	Pyelonephritis ||| Constipation ||| Acute Kidney Injury ||| Pancreatitis ||| Pruritus ||| Polyuria ||| Diabetic Ketoacidosis ||| Urticaria ||| Dyspepsia
	CHEMBL429910	D009260	DAPAGLIFLOZIN	Nail Diseases	0	0.0215631	D011704 ||| D003248 ||| D058186 ||| D010195 ||| D011537 ||| D011141 ||| D016883 ||| D014581 ||| D004415	Pyelonephritis ||| Constipation ||| Acute Kidney Injury ||| Pancreatitis ||| Pruritus ||| Polyuria ||| Diabetic Ketoacidosis ||| Urticaria ||| Dyspepsia
	CHEMBL429910	D016491	DAPAGLIFLOZIN	Peripheral Vascular Diseases	0	0.0689942	D011704 ||| D003248 ||| D058186 ||| D010195 ||| D011537 ||| D011141 ||| D016883 ||| D014581 ||| D004415	Pyelonephritis ||| Constipation ||| Acute Kidney Injury ||| Pancreatitis ||| Pruritus ||| Polyuria ||| Diabetic Ketoacidosis ||| Urticaria ||| Dyspepsia
	CHEMBL429910	D011111	DAPAGLIFLOZIN	Polymyalgia Rheumatica	0	0.0222627	D011704 ||| D003248 ||| D058186 ||| D010195 ||| D011537 ||| D011141 ||| D016883 ||| D014581 ||| D004415	Pyelonephritis ||| Constipation ||| Acute Kidney Injury ||| Pancreatitis ||| Pruritus ||| Polyuria ||| Diabetic Ketoacidosis ||| Urticaria ||| Dyspepsia
	CHEMBL429910	D013118	DAPAGLIFLOZIN	Spinal Cord Diseases	0	0.0403505	D011704 ||| D003248 ||| D058186 ||| D010195 ||| D011537 ||| D011141 ||| D016883 ||| D014581 ||| D004415	Pyelonephritis ||| Constipation ||| Acute Kidney Injury ||| Pancreatitis ||| Pruritus ||| Polyuria ||| Diabetic Ketoacidosis ||| Urticaria ||| Dyspepsia
	CHEMBL429910	D014581	DAPAGLIFLOZIN	Urticaria	1	0.0396736	D011704 ||| D003248 ||| D058186 ||| D010195 ||| D011537 ||| D011141 ||| D016883 ||| D004415	Pyelonephritis ||| Constipation ||| Acute Kidney Injury ||| Pancreatitis ||| Pruritus ||| Polyuria ||| Diabetic Ketoacidosis ||| Dyspepsia
	CHEMBL429910	D014648	DAPAGLIFLOZIN	Varicose Veins	0	0.128601	D011704 ||| D003248 ||| D058186 ||| D010195 ||| D011537 ||| D011141 ||| D016883 ||| D014581 ||| D004415	Pyelonephritis ||| Constipation ||| Acute Kidney Injury ||| Pancreatitis ||| Pruritus ||| Polyuria ||| Diabetic Ketoacidosis ||| Urticaria ||| Dyspepsia
	CHEMBL429910	D010031	DAPAGLIFLOZIN	Otitis	0	0.0136743	D011704 ||| D003248 ||| D058186 ||| D010195 ||| D011537 ||| D011141 ||| D016883 ||| D014581 ||| D004415	Pyelonephritis ||| Constipation ||| Acute Kidney Injury ||| Pancreatitis ||| Pruritus ||| Polyuria ||| Diabetic Ketoacidosis ||| Urticaria ||| Dyspepsia
	CHEMBL429910	D019966	DAPAGLIFLOZIN	Substance-Related Disorders	0	0.0286375	D011704 ||| D003248 ||| D058186 ||| D010195 ||| D011537 ||| D011141 ||| D016883 ||| D014581 ||| D004415	Pyelonephritis ||| Constipation ||| Acute Kidney Injury ||| Pancreatitis ||| Pruritus ||| Polyuria ||| Diabetic Ketoacidosis ||| Urticaria ||| Dyspepsia
	CHEMBL429910	D015155	DAPAGLIFLOZIN	Esophageal Spasm, Diffuse	0	0.0309492	D011704 ||| D003248 ||| D058186 ||| D010195 ||| D011537 ||| D011141 ||| D016883 ||| D014581 ||| D004415	Pyelonephritis ||| Constipation ||| Acute Kidney Injury ||| Pancreatitis ||| Pruritus ||| Polyuria ||| Diabetic Ketoacidosis ||| Urticaria ||| Dyspepsia
	CHEMBL1444	D001289	LETROZOLE	Attention Deficit Disorder with Hyperactivity	0	0.108545	D006937 ||| D010024 ||| D003863 ||| D000505 ||| D002386 ||| D003248 ||| D009203 ||| D006973 ||| D007319 ||| D006333 ||| D002280 ||| D002294 ||| D011655	Hypercholesterolemia ||| Osteoporosis ||| Depression ||| Alopecia ||| Cataract ||| Constipation ||| Myocardial Infarction ||| Hypertension ||| Sleep Initiation and Maintenance Disorders ||| Heart Failure ||| Carcinoma, Basal Cell ||| Carcinoma, Squamous Cell ||| Pulmonary Embolism
	CHEMBL1444	D001008	LETROZOLE	Anxiety Disorders	0	0.120526	D006937 ||| D010024 ||| D003863 ||| D001851 ||| D000505 ||| D002386 ||| D003248 ||| D009203 ||| D002546 ||| D006973 ||| D007319 ||| D004415 ||| D011537 ||| D006333 ||| D002280 ||| D002294 ||| D011655	Hypercholesterolemia ||| Osteoporosis ||| Depression ||| Bone Diseases, Metabolic ||| Alopecia ||| Cataract ||| Constipation ||| Myocardial Infarction ||| Ischemic Attack, Transient ||| Hypertension ||| Sleep Initiation and Maintenance Disorders ||| Dyspepsia ||| Pruritus ||| Heart Failure ||| Carcinoma, Basal Cell ||| Carcinoma, Squamous Cell ||| Pulmonary Embolism
	CHEMBL1444	D013313	LETROZOLE	Stress Disorders, Post-Traumatic	0	0.0398942	D006937 ||| D010024 ||| D003863 ||| D000505 ||| D002386 ||| D003248 ||| D009203 ||| D006973 ||| D007319 ||| D006333 ||| D002280 ||| D002294 ||| D011655	Hypercholesterolemia ||| Osteoporosis ||| Depression ||| Alopecia ||| Cataract ||| Constipation ||| Myocardial Infarction ||| Hypertension ||| Sleep Initiation and Maintenance Disorders ||| Heart Failure ||| Carcinoma, Basal Cell ||| Carcinoma, Squamous Cell ||| Pulmonary Embolism
	CHEMBL1444	D000856	LETROZOLE	Anorexia Nervosa	0	0.0787583	D006937 ||| D010024 ||| D003863 ||| D000505 ||| D002386 ||| D003248 ||| D009203 ||| D006973 ||| D007319 ||| D006333 ||| D002280 ||| D002294 ||| D011655	Hypercholesterolemia ||| Osteoporosis ||| Depression ||| Alopecia ||| Cataract ||| Constipation ||| Myocardial Infarction ||| Hypertension ||| Sleep Initiation and Maintenance Disorders ||| Heart Failure ||| Carcinoma, Basal Cell ||| Carcinoma, Squamous Cell ||| Pulmonary Embolism
	CHEMBL1444	D015228	LETROZOLE	Hypertriglyceridemia	0	0.25383	D006937 ||| D010024 ||| D003863 ||| D000505 ||| D002386 ||| D003248 ||| D009203 ||| D006973 ||| D007319 ||| D006333 ||| D002280 ||| D002294 ||| D011655	Hypercholesterolemia ||| Osteoporosis ||| Depression ||| Alopecia ||| Cataract ||| Constipation ||| Myocardial Infarction ||| Hypertension ||| Sleep Initiation and Maintenance Disorders ||| Heart Failure ||| Carcinoma, Basal Cell ||| Carcinoma, Squamous Cell ||| Pulmonary Embolism
	CHEMBL1444	D003324	LETROZOLE	Coronary Artery Disease	0	0.230112	D006937 ||| D010024 ||| D003863 ||| D001851 ||| D000505 ||| D002386 ||| D003248 ||| D009203 ||| D002546 ||| D006973 ||| D007319 ||| D004415 ||| D011537 ||| D006333 ||| D002280 ||| D002294 ||| D011655	Hypercholesterolemia ||| Osteoporosis ||| Depression ||| Bone Diseases, Metabolic ||| Alopecia ||| Cataract ||| Constipation ||| Myocardial Infarction ||| Ischemic Attack, Transient ||| Hypertension ||| Sleep Initiation and Maintenance Disorders ||| Dyspepsia ||| Pruritus ||| Heart Failure ||| Carcinoma, Basal Cell ||| Carcinoma, Squamous Cell ||| Pulmonary Embolism
	CHEMBL1444	D009765	LETROZOLE	Obesity	0	0.110981	D006937 ||| D010024 ||| D003863 ||| D001851 ||| D000505 ||| D002386 ||| D003248 ||| D009203 ||| D002546 ||| D006973 ||| D007319 ||| D004415 ||| D011537 ||| D006333 ||| D002280 ||| D002294 ||| D011655	Hypercholesterolemia ||| Osteoporosis ||| Depression ||| Bone Diseases, Metabolic ||| Alopecia ||| Cataract ||| Constipation ||| Myocardial Infarction ||| Ischemic Attack, Transient ||| Hypertension ||| Sleep Initiation and Maintenance Disorders ||| Dyspepsia ||| Pruritus ||| Heart Failure ||| Carcinoma, Basal Cell ||| Carcinoma, Squamous Cell ||| Pulmonary Embolism
	CHEMBL1444	D020177	LETROZOLE	Idiopathic Hypersomnia	0	0.0387379	D006937 ||| D003863 ||| D000505 ||| D002386 ||| D009203 ||| D006973 ||| D007319 ||| D006333 ||| D002280	Hypercholesterolemia ||| Depression ||| Alopecia ||| Cataract ||| Myocardial Infarction ||| Hypertension ||| Sleep Initiation and Maintenance Disorders ||| Heart Failure ||| Carcinoma, Basal Cell
	CHEMBL1444	D010300	LETROZOLE	Parkinson Disease	0	0.0332655	D006937 ||| D010024 ||| D003863 ||| D001851 ||| D000505 ||| D002386 ||| D003248 ||| D009203 ||| D002546 ||| D006973 ||| D007319 ||| D004415 ||| D011537 ||| D006333 ||| D002280 ||| D002294 ||| D011655	Hypercholesterolemia ||| Osteoporosis ||| Depression ||| Bone Diseases, Metabolic ||| Alopecia ||| Cataract ||| Constipation ||| Myocardial Infarction ||| Ischemic Attack, Transient ||| Hypertension ||| Sleep Initiation and Maintenance Disorders ||| Dyspepsia ||| Pruritus ||| Heart Failure ||| Carcinoma, Basal Cell ||| Carcinoma, Squamous Cell ||| Pulmonary Embolism
	CHEMBL1444	D013771	LETROZOLE	Tetralogy of Fallot	0	0.118775	D006937 ||| D010024 ||| D003863 ||| D000505 ||| D002386 ||| D003248 ||| D009203 ||| D006973 ||| D007319 ||| D006333 ||| D002280 ||| D002294 ||| D011655	Hypercholesterolemia ||| Osteoporosis ||| Depression ||| Alopecia ||| Cataract ||| Constipation ||| Myocardial Infarction ||| Hypertension ||| Sleep Initiation and Maintenance Disorders ||| Heart Failure ||| Carcinoma, Basal Cell ||| Carcinoma, Squamous Cell ||| Pulmonary Embolism
	CHEMBL1444	D001172	LETROZOLE	Arthritis, Rheumatoid	0	0.0099054	D006937 ||| D010024 ||| D003863 ||| D001851 ||| D000505 ||| D002386 ||| D003248 ||| D009203 ||| D002546 ||| D006973 ||| D007319 ||| D004415 ||| D011537 ||| D006333 ||| D002280 ||| D002294 ||| D011655	Hypercholesterolemia ||| Osteoporosis ||| Depression ||| Bone Diseases, Metabolic ||| Alopecia ||| Cataract ||| Constipation ||| Myocardial Infarction ||| Ischemic Attack, Transient ||| Hypertension ||| Sleep Initiation and Maintenance Disorders ||| Dyspepsia ||| Pruritus ||| Heart Failure ||| Carcinoma, Basal Cell ||| Carcinoma, Squamous Cell ||| Pulmonary Embolism
	CHEMBL1444	D003424	LETROZOLE	Crohn Disease	0	0.0190761	D006937 ||| D010024 ||| D003863 ||| D000505 ||| D002386 ||| D003248 ||| D009203 ||| D006973 ||| D007319 ||| D006333 ||| D002280 ||| D002294 ||| D011655	Hypercholesterolemia ||| Osteoporosis ||| Depression ||| Alopecia ||| Cataract ||| Constipation ||| Myocardial Infarction ||| Hypertension ||| Sleep Initiation and Maintenance Disorders ||| Heart Failure ||| Carcinoma, Basal Cell ||| Carcinoma, Squamous Cell ||| Pulmonary Embolism
	CHEMBL1444	D003093	LETROZOLE	Colitis, Ulcerative	0	0.0308205	D006937 ||| D010024 ||| D003863 ||| D000505 ||| D002386 ||| D003248 ||| D009203 ||| D006973 ||| D007319 ||| D006333 ||| D002280 ||| D002294 ||| D011655	Hypercholesterolemia ||| Osteoporosis ||| Depression ||| Alopecia ||| Cataract ||| Constipation ||| Myocardial Infarction ||| Hypertension ||| Sleep Initiation and Maintenance Disorders ||| Heart Failure ||| Carcinoma, Basal Cell ||| Carcinoma, Squamous Cell ||| Pulmonary Embolism
	CHEMBL1444	D015212	LETROZOLE	Inflammatory Bowel Diseases	0	0.0413684	D006937 ||| D010024 ||| D003863 ||| D001851 ||| D000505 ||| D002386 ||| D003248 ||| D009203 ||| D002546 ||| D006973 ||| D007319 ||| D004415 ||| D011537 ||| D006333 ||| D002280 ||| D002294 ||| D011655	Hypercholesterolemia ||| Osteoporosis ||| Depression ||| Bone Diseases, Metabolic ||| Alopecia ||| Cataract ||| Constipation ||| Myocardial Infarction ||| Ischemic Attack, Transient ||| Hypertension ||| Sleep Initiation and Maintenance Disorders ||| Dyspepsia ||| Pruritus ||| Heart Failure ||| Carcinoma, Basal Cell ||| Carcinoma, Squamous Cell ||| Pulmonary Embolism
	CHEMBL1444	D002761	LETROZOLE	Cholangitis	0	0.0524618	D006937 ||| D010024 ||| D003863 ||| D000505 ||| D002386 ||| D003248 ||| D009203 ||| D006973 ||| D007319 ||| D006333 ||| D002280 ||| D002294 ||| D011655	Hypercholesterolemia ||| Osteoporosis ||| Depression ||| Alopecia ||| Cataract ||| Constipation ||| Myocardial Infarction ||| Hypertension ||| Sleep Initiation and Maintenance Disorders ||| Heart Failure ||| Carcinoma, Basal Cell ||| Carcinoma, Squamous Cell ||| Pulmonary Embolism
	CHEMBL1444	D017098	LETROZOLE	IgA Deficiency	0	0.0340743	D006937 ||| D010024 ||| D003863 ||| D000505 ||| D002386 ||| D003248 ||| D009203 ||| D006973 ||| D007319 ||| D006333 ||| D002280 ||| D002294 ||| D011655	Hypercholesterolemia ||| Osteoporosis ||| Depression ||| Alopecia ||| Cataract ||| Constipation ||| Myocardial Infarction ||| Hypertension ||| Sleep Initiation and Maintenance Disorders ||| Heart Failure ||| Carcinoma, Basal Cell ||| Carcinoma, Squamous Cell ||| Pulmonary Embolism
	CHEMBL1444	D008268	LETROZOLE	Macular Degeneration	0	0.0722955	D006937 ||| D010024 ||| D003863 ||| D001851 ||| D000505 ||| D002386 ||| D003248 ||| D009203 ||| D002546 ||| D006973 ||| D007319 ||| D004415 ||| D011537 ||| D006333 ||| D002280 ||| D002294 ||| D011655	Hypercholesterolemia ||| Osteoporosis ||| Depression ||| Bone Diseases, Metabolic ||| Alopecia ||| Cataract ||| Constipation ||| Myocardial Infarction ||| Ischemic Attack, Transient ||| Hypertension ||| Sleep Initiation and Maintenance Disorders ||| Dyspepsia ||| Pruritus ||| Heart Failure ||| Carcinoma, Basal Cell ||| Carcinoma, Squamous Cell ||| Pulmonary Embolism
	CHEMBL1444	D034381	LETROZOLE	Hearing Loss	0	0.0528583	D006937 ||| D010024 ||| D003863 ||| D000505 ||| D002386 ||| D003248 ||| D009203 ||| D006973 ||| D007319 ||| D006333 ||| D002280 ||| D002294 ||| D011655	Hypercholesterolemia ||| Osteoporosis ||| Depression ||| Alopecia ||| Cataract ||| Constipation ||| Myocardial Infarction ||| Hypertension ||| Sleep Initiation and Maintenance Disorders ||| Heart Failure ||| Carcinoma, Basal Cell ||| Carcinoma, Squamous Cell ||| Pulmonary Embolism
	CHEMBL1444	D014012	LETROZOLE	Tinnitus	0	0.0255892	D006937 ||| D003863 ||| D000505 ||| D002386 ||| D009203 ||| D006973 ||| D007319 ||| D006333 ||| D002280	Hypercholesterolemia ||| Depression ||| Alopecia ||| Cataract ||| Myocardial Infarction ||| Hypertension ||| Sleep Initiation and Maintenance Disorders ||| Heart Failure ||| Carcinoma, Basal Cell
	CHEMBL1444	D000505	LETROZOLE	Alopecia	1	0.0505488	D006937 ||| D010024 ||| D003863 ||| D002386 ||| D003248 ||| D009203 ||| D006973 ||| D007319 ||| D006333 ||| D002280 ||| D002294 ||| D011655	Hypercholesterolemia ||| Osteoporosis ||| Depression ||| Cataract ||| Constipation ||| Myocardial Infarction ||| Hypertension ||| Sleep Initiation and Maintenance Disorders ||| Heart Failure ||| Carcinoma, Basal Cell ||| Carcinoma, Squamous Cell ||| Pulmonary Embolism
	CHEMBL1444	D019226	LETROZOLE	Oral Ulcer	0	0.0449407	D006937 ||| D010024 ||| D003863 ||| D000505 ||| D002386 ||| D003248 ||| D009203 ||| D006973 ||| D007319 ||| D006333 ||| D002280 ||| D002294 ||| D011655	Hypercholesterolemia ||| Osteoporosis ||| Depression ||| Alopecia ||| Cataract ||| Constipation ||| Myocardial Infarction ||| Hypertension ||| Sleep Initiation and Maintenance Disorders ||| Heart Failure ||| Carcinoma, Basal Cell ||| Carcinoma, Squamous Cell ||| Pulmonary Embolism
	CHEMBL1444	D000787	LETROZOLE	Angina Pectoris	0	0.579781	D006937 ||| D010024 ||| D003863 ||| D001851 ||| D000505 ||| D002386 ||| D003248 ||| D009203 ||| D002546 ||| D006973 ||| D007319 ||| D004415 ||| D011537 ||| D006333 ||| D002280 ||| D002294 ||| D011655	Hypercholesterolemia ||| Osteoporosis ||| Depression ||| Bone Diseases, Metabolic ||| Alopecia ||| Cataract ||| Constipation ||| Myocardial Infarction ||| Ischemic Attack, Transient ||| Hypertension ||| Sleep Initiation and Maintenance Disorders ||| Dyspepsia ||| Pruritus ||| Heart Failure ||| Carcinoma, Basal Cell ||| Carcinoma, Squamous Cell ||| Pulmonary Embolism
	CHEMBL1444	D065631	LETROZOLE	Rhinitis, Allergic	0	0.044444	D006937 ||| D010024 ||| D003863 ||| D001851 ||| D000505 ||| D002386 ||| D003248 ||| D009203 ||| D002546 ||| D006973 ||| D007319 ||| D004415 ||| D011537 ||| D006333 ||| D002280 ||| D002294 ||| D011655	Hypercholesterolemia ||| Osteoporosis ||| Depression ||| Bone Diseases, Metabolic ||| Alopecia ||| Cataract ||| Constipation ||| Myocardial Infarction ||| Ischemic Attack, Transient ||| Hypertension ||| Sleep Initiation and Maintenance Disorders ||| Dyspepsia ||| Pruritus ||| Heart Failure ||| Carcinoma, Basal Cell ||| Carcinoma, Squamous Cell ||| Pulmonary Embolism
	CHEMBL1444	D001249	LETROZOLE	Asthma	0	0.0528574	D006937 ||| D010024 ||| D003863 ||| D001851 ||| D000505 ||| D002386 ||| D003248 ||| D009203 ||| D002546 ||| D006973 ||| D007319 ||| D004415 ||| D011537 ||| D006333 ||| D002280 ||| D002294 ||| D011655	Hypercholesterolemia ||| Osteoporosis ||| Depression ||| Bone Diseases, Metabolic ||| Alopecia ||| Cataract ||| Constipation ||| Myocardial Infarction ||| Ischemic Attack, Transient ||| Hypertension ||| Sleep Initiation and Maintenance Disorders ||| Dyspepsia ||| Pruritus ||| Heart Failure ||| Carcinoma, Basal Cell ||| Carcinoma, Squamous Cell ||| Pulmonary Embolism
	CHEMBL1444	D005764	LETROZOLE	Gastroesophageal Reflux	0	0.0837256	D006937 ||| D010024 ||| D003863 ||| D001851 ||| D000505 ||| D002386 ||| D003248 ||| D009203 ||| D002546 ||| D006973 ||| D007319 ||| D004415 ||| D011537 ||| D006333 ||| D002280 ||| D002294 ||| D011655	Hypercholesterolemia ||| Osteoporosis ||| Depression ||| Bone Diseases, Metabolic ||| Alopecia ||| Cataract ||| Constipation ||| Myocardial Infarction ||| Ischemic Attack, Transient ||| Hypertension ||| Sleep Initiation and Maintenance Disorders ||| Dyspepsia ||| Pruritus ||| Heart Failure ||| Carcinoma, Basal Cell ||| Carcinoma, Squamous Cell ||| Pulmonary Embolism
	CHEMBL1444	D007037	LETROZOLE	Hypothyroidism	0	0.071834	D006937 ||| D010024 ||| D003863 ||| D000505 ||| D002386 ||| D003248 ||| D009203 ||| D006973 ||| D007319 ||| D006333 ||| D002280 ||| D002294 ||| D011655	Hypercholesterolemia ||| Osteoporosis ||| Depression ||| Alopecia ||| Cataract ||| Constipation ||| Myocardial Infarction ||| Hypertension ||| Sleep Initiation and Maintenance Disorders ||| Heart Failure ||| Carcinoma, Basal Cell ||| Carcinoma, Squamous Cell ||| Pulmonary Embolism
	CHEMBL1444	D008881	LETROZOLE	Migraine Disorders	0	0.0404608	D006937 ||| D010024 ||| D003863 ||| D001851 ||| D000505 ||| D002386 ||| D003248 ||| D009203 ||| D002546 ||| D006973 ||| D007319 ||| D004415 ||| D011537 ||| D006333 ||| D002280 ||| D002294 ||| D011655	Hypercholesterolemia ||| Osteoporosis ||| Depression ||| Bone Diseases, Metabolic ||| Alopecia ||| Cataract ||| Constipation ||| Myocardial Infarction ||| Ischemic Attack, Transient ||| Hypertension ||| Sleep Initiation and Maintenance Disorders ||| Dyspepsia ||| Pruritus ||| Heart Failure ||| Carcinoma, Basal Cell ||| Carcinoma, Squamous Cell ||| Pulmonary Embolism
	CHEMBL1444	D004485	LETROZOLE	Eczema	0	0.0458894	D006937 ||| D010024 ||| D003863 ||| D001851 ||| D000505 ||| D002386 ||| D003248 ||| D009203 ||| D002546 ||| D006973 ||| D007319 ||| D004415 ||| D011537 ||| D006333 ||| D002280 ||| D002294 ||| D011655	Hypercholesterolemia ||| Osteoporosis ||| Depression ||| Bone Diseases, Metabolic ||| Alopecia ||| Cataract ||| Constipation ||| Myocardial Infarction ||| Ischemic Attack, Transient ||| Hypertension ||| Sleep Initiation and Maintenance Disorders ||| Dyspepsia ||| Pruritus ||| Heart Failure ||| Carcinoma, Basal Cell ||| Carcinoma, Squamous Cell ||| Pulmonary Embolism
	CHEMBL1444	D006937	LETROZOLE	Hypercholesterolemia	1	0.302832	D010024 ||| D003863 ||| D001851 ||| D000505 ||| D002386 ||| D003248 ||| D009203 ||| D002546 ||| D006973 ||| D007319 ||| D004415 ||| D011537 ||| D006333 ||| D002280 ||| D002294 ||| D011655	Osteoporosis ||| Depression ||| Bone Diseases, Metabolic ||| Alopecia ||| Cataract ||| Constipation ||| Myocardial Infarction ||| Ischemic Attack, Transient ||| Hypertension ||| Sleep Initiation and Maintenance Disorders ||| Dyspepsia ||| Pruritus ||| Heart Failure ||| Carcinoma, Basal Cell ||| Carcinoma, Squamous Cell ||| Pulmonary Embolism
	CHEMBL1444	D012626	LETROZOLE	Sebaceous Gland Neoplasms	0	0.340033	D006937 ||| D010024 ||| D003863 ||| D000505 ||| D002386 ||| D003248 ||| D009203 ||| D006973 ||| D007319 ||| D006333 ||| D002280 ||| D002294 ||| D011655	Hypercholesterolemia ||| Osteoporosis ||| Depression ||| Alopecia ||| Cataract ||| Constipation ||| Myocardial Infarction ||| Hypertension ||| Sleep Initiation and Maintenance Disorders ||| Heart Failure ||| Carcinoma, Basal Cell ||| Carcinoma, Squamous Cell ||| Pulmonary Embolism
	CHEMBL1444	D001943	LETROZOLE	Breast Neoplasms	0	0.0375149	D006937 ||| D010024 ||| D003863 ||| D001851 ||| D000505 ||| D002386 ||| D003248 ||| D009203 ||| D002546 ||| D006973 ||| D007319 ||| D004415 ||| D011537 ||| D006333 ||| D002280 ||| D002294 ||| D011655	Hypercholesterolemia ||| Osteoporosis ||| Depression ||| Bone Diseases, Metabolic ||| Alopecia ||| Cataract ||| Constipation ||| Myocardial Infarction ||| Ischemic Attack, Transient ||| Hypertension ||| Sleep Initiation and Maintenance Disorders ||| Dyspepsia ||| Pruritus ||| Heart Failure ||| Carcinoma, Basal Cell ||| Carcinoma, Squamous Cell ||| Pulmonary Embolism
	CHEMBL1444	D002280	LETROZOLE	Carcinoma, Basal Cell	1	0.151745	D006937 ||| D010024 ||| D003863 ||| D001851 ||| D000505 ||| D002386 ||| D003248 ||| D009203 ||| D002546 ||| D006973 ||| D007319 ||| D004415 ||| D011537 ||| D006333 ||| D002294 ||| D011655	Hypercholesterolemia ||| Osteoporosis ||| Depression ||| Bone Diseases, Metabolic ||| Alopecia ||| Cataract ||| Constipation ||| Myocardial Infarction ||| Ischemic Attack, Transient ||| Hypertension ||| Sleep Initiation and Maintenance Disorders ||| Dyspepsia ||| Pruritus ||| Heart Failure ||| Carcinoma, Squamous Cell ||| Pulmonary Embolism
	CHEMBL1444	D000230	LETROZOLE	Adenocarcinoma	0	0.082374	D006937 ||| D010024 ||| D003863 ||| D000505 ||| D002386 ||| D003248 ||| D009203 ||| D006973 ||| D007319 ||| D006333 ||| D002280 ||| D002294 ||| D011655	Hypercholesterolemia ||| Osteoporosis ||| Depression ||| Alopecia ||| Cataract ||| Constipation ||| Myocardial Infarction ||| Hypertension ||| Sleep Initiation and Maintenance Disorders ||| Heart Failure ||| Carcinoma, Basal Cell ||| Carcinoma, Squamous Cell ||| Pulmonary Embolism
	CHEMBL1444	D002386	LETROZOLE	Cataract	1	0.0385322	D006937 ||| D010024 ||| D003863 ||| D001851 ||| D000505 ||| D003248 ||| D009203 ||| D002546 ||| D006973 ||| D007319 ||| D004415 ||| D011537 ||| D006333 ||| D002280 ||| D002294 ||| D011655	Hypercholesterolemia ||| Osteoporosis ||| Depression ||| Bone Diseases, Metabolic ||| Alopecia ||| Constipation ||| Myocardial Infarction ||| Ischemic Attack, Transient ||| Hypertension ||| Sleep Initiation and Maintenance Disorders ||| Dyspepsia ||| Pruritus ||| Heart Failure ||| Carcinoma, Basal Cell ||| Carcinoma, Squamous Cell ||| Pulmonary Embolism
	CHEMBL1444	D006552	LETROZOLE	Hernia, Inguinal	0	0.0544421	D006937 ||| D010024 ||| D003863 ||| D001851 ||| D000505 ||| D002386 ||| D003248 ||| D009203 ||| D002546 ||| D006973 ||| D007319 ||| D004415 ||| D011537 ||| D006333 ||| D002280 ||| D002294 ||| D011655	Hypercholesterolemia ||| Osteoporosis ||| Depression ||| Bone Diseases, Metabolic ||| Alopecia ||| Cataract ||| Constipation ||| Myocardial Infarction ||| Ischemic Attack, Transient ||| Hypertension ||| Sleep Initiation and Maintenance Disorders ||| Dyspepsia ||| Pruritus ||| Heart Failure ||| Carcinoma, Basal Cell ||| Carcinoma, Squamous Cell ||| Pulmonary Embolism
	CHEMBL1444	D012005	LETROZOLE	Rectal Prolapse	0	0.0691731	D006937 ||| D010024 ||| D003863 ||| D000505 ||| D002386 ||| D003248 ||| D009203 ||| D006973 ||| D007319 ||| D006333 ||| D002280 ||| D002294 ||| D011655	Hypercholesterolemia ||| Osteoporosis ||| Depression ||| Alopecia ||| Cataract ||| Constipation ||| Myocardial Infarction ||| Hypertension ||| Sleep Initiation and Maintenance Disorders ||| Heart Failure ||| Carcinoma, Basal Cell ||| Carcinoma, Squamous Cell ||| Pulmonary Embolism
	CHEMBL1444	D014029	LETROZOLE	Tobacco Use Disorder	0	0.105017	D006937 ||| D010024 ||| D003863 ||| D000505 ||| D002386 ||| D003248 ||| D009203 ||| D006973 ||| D007319 ||| D006333 ||| D002280 ||| D002294 ||| D011655	Hypercholesterolemia ||| Osteoporosis ||| Depression ||| Alopecia ||| Cataract ||| Constipation ||| Myocardial Infarction ||| Hypertension ||| Sleep Initiation and Maintenance Disorders ||| Heart Failure ||| Carcinoma, Basal Cell ||| Carcinoma, Squamous Cell ||| Pulmonary Embolism
	CHEMBL1444	D009203	LETROZOLE	Myocardial Infarction	1	0.193789	D006937 ||| D010024 ||| D003863 ||| D001851 ||| D000505 ||| D002386 ||| D003248 ||| D002546 ||| D006973 ||| D007319 ||| D004415 ||| D011537 ||| D006333 ||| D002280 ||| D002294 ||| D011655	Hypercholesterolemia ||| Osteoporosis ||| Depression ||| Bone Diseases, Metabolic ||| Alopecia ||| Cataract ||| Constipation ||| Ischemic Attack, Transient ||| Hypertension ||| Sleep Initiation and Maintenance Disorders ||| Dyspepsia ||| Pruritus ||| Heart Failure ||| Carcinoma, Basal Cell ||| Carcinoma, Squamous Cell ||| Pulmonary Embolism
	CHEMBL1444	D005756	LETROZOLE	Gastritis	0	0.0274778	D006937 ||| D010024 ||| D003863 ||| D001851 ||| D000505 ||| D002386 ||| D003248 ||| D009203 ||| D002546 ||| D006973 ||| D007319 ||| D004415 ||| D011537 ||| D006333 ||| D002280 ||| D002294 ||| D011655	Hypercholesterolemia ||| Osteoporosis ||| Depression ||| Bone Diseases, Metabolic ||| Alopecia ||| Cataract ||| Constipation ||| Myocardial Infarction ||| Ischemic Attack, Transient ||| Hypertension ||| Sleep Initiation and Maintenance Disorders ||| Dyspepsia ||| Pruritus ||| Heart Failure ||| Carcinoma, Basal Cell ||| Carcinoma, Squamous Cell ||| Pulmonary Embolism
	CHEMBL1444	D006548	LETROZOLE	Hernia, Diaphragmatic	0	0.0520433	D006937 ||| D010024 ||| D003863 ||| D001851 ||| D000505 ||| D002386 ||| D003248 ||| D009203 ||| D002546 ||| D006973 ||| D007319 ||| D004415 ||| D011537 ||| D006333 ||| D002280 ||| D002294 ||| D011655	Hypercholesterolemia ||| Osteoporosis ||| Depression ||| Bone Diseases, Metabolic ||| Alopecia ||| Cataract ||| Constipation ||| Myocardial Infarction ||| Ischemic Attack, Transient ||| Hypertension ||| Sleep Initiation and Maintenance Disorders ||| Dyspepsia ||| Pruritus ||| Heart Failure ||| Carcinoma, Basal Cell ||| Carcinoma, Squamous Cell ||| Pulmonary Embolism
	CHEMBL1444	D000076385	LETROZOLE	Diverticular Diseases	0	0.0608377	D006937 ||| D010024 ||| D003863 ||| D000505 ||| D002386 ||| D003248 ||| D009203 ||| D006973 ||| D007319 ||| D006333 ||| D002280 ||| D002294 ||| D011655	Hypercholesterolemia ||| Osteoporosis ||| Depression ||| Alopecia ||| Cataract ||| Constipation ||| Myocardial Infarction ||| Hypertension ||| Sleep Initiation and Maintenance Disorders ||| Heart Failure ||| Carcinoma, Basal Cell ||| Carcinoma, Squamous Cell ||| Pulmonary Embolism
	CHEMBL1444	D007319	LETROZOLE	Sleep Initiation and Maintenance Disorders	1	0.0701214	D006937 ||| D010024 ||| D003863 ||| D001851 ||| D000505 ||| D002386 ||| D003248 ||| D009203 ||| D002546 ||| D006973 ||| D004415 ||| D011537 ||| D006333 ||| D002280 ||| D002294 ||| D011655	Hypercholesterolemia ||| Osteoporosis ||| Depression ||| Bone Diseases, Metabolic ||| Alopecia ||| Cataract ||| Constipation ||| Myocardial Infarction ||| Ischemic Attack, Transient ||| Hypertension ||| Dyspepsia ||| Pruritus ||| Heart Failure ||| Carcinoma, Basal Cell ||| Carcinoma, Squamous Cell ||| Pulmonary Embolism
	CHEMBL1444	D009290	LETROZOLE	Narcolepsy	0	0.0432388	D006937 ||| D010024 ||| D003863 ||| D001851 ||| D000505 ||| D002386 ||| D003248 ||| D009203 ||| D002546 ||| D006973 ||| D007319 ||| D004415 ||| D011537 ||| D006333 ||| D002280 ||| D002294 ||| D011655	Hypercholesterolemia ||| Osteoporosis ||| Depression ||| Bone Diseases, Metabolic ||| Alopecia ||| Cataract ||| Constipation ||| Myocardial Infarction ||| Ischemic Attack, Transient ||| Hypertension ||| Sleep Initiation and Maintenance Disorders ||| Dyspepsia ||| Pruritus ||| Heart Failure ||| Carcinoma, Basal Cell ||| Carcinoma, Squamous Cell ||| Pulmonary Embolism
	CHEMBL1444	D003922	LETROZOLE	Diabetes Mellitus, Type 1	0	0.0467113	D006937 ||| D010024 ||| D003863 ||| D000505 ||| D002386 ||| D003248 ||| D009203 ||| D006973 ||| D007319 ||| D006333 ||| D002280 ||| D002294 ||| D011655	Hypercholesterolemia ||| Osteoporosis ||| Depression ||| Alopecia ||| Cataract ||| Constipation ||| Myocardial Infarction ||| Hypertension ||| Sleep Initiation and Maintenance Disorders ||| Heart Failure ||| Carcinoma, Basal Cell ||| Carcinoma, Squamous Cell ||| Pulmonary Embolism
	CHEMBL1444	D002446	LETROZOLE	Celiac Disease	0	0.0312803	D006937 ||| D010024 ||| D003863 ||| D000505 ||| D002386 ||| D003248 ||| D009203 ||| D006973 ||| D007319 ||| D006333 ||| D002280 ||| D002294 ||| D011655	Hypercholesterolemia ||| Osteoporosis ||| Depression ||| Alopecia ||| Cataract ||| Constipation ||| Myocardial Infarction ||| Hypertension ||| Sleep Initiation and Maintenance Disorders ||| Heart Failure ||| Carcinoma, Basal Cell ||| Carcinoma, Squamous Cell ||| Pulmonary Embolism
	CHEMBL1444	D008105	LETROZOLE	Liver Cirrhosis, Biliary	0	0.0624847	D006937 ||| D010024 ||| D003863 ||| D000505 ||| D002386 ||| D003248 ||| D009203 ||| D006973 ||| D007319 ||| D006333 ||| D002280 ||| D002294 ||| D011655	Hypercholesterolemia ||| Osteoporosis ||| Depression ||| Alopecia ||| Cataract ||| Constipation ||| Myocardial Infarction ||| Hypertension ||| Sleep Initiation and Maintenance Disorders ||| Heart Failure ||| Carcinoma, Basal Cell ||| Carcinoma, Squamous Cell ||| Pulmonary Embolism
	CHEMBL1444	D014820	LETROZOLE	Vitiligo	0	0.100031	D006937 ||| D010024 ||| D003863 ||| D000505 ||| D002386 ||| D003248 ||| D009203 ||| D006973 ||| D007319 ||| D006333 ||| D002280 ||| D002294 ||| D011655	Hypercholesterolemia ||| Osteoporosis ||| Depression ||| Alopecia ||| Cataract ||| Constipation ||| Myocardial Infarction ||| Hypertension ||| Sleep Initiation and Maintenance Disorders ||| Heart Failure ||| Carcinoma, Basal Cell ||| Carcinoma, Squamous Cell ||| Pulmonary Embolism
	CHEMBL1444	D009798	LETROZOLE	Ocular Hypertension	0	0.0497582	D006937 ||| D010024 ||| D003863 ||| D000505 ||| D002386 ||| D003248 ||| D009203 ||| D006973 ||| D007319 ||| D006333 ||| D002280 ||| D002294 ||| D011655	Hypercholesterolemia ||| Osteoporosis ||| Depression ||| Alopecia ||| Cataract ||| Constipation ||| Myocardial Infarction ||| Hypertension ||| Sleep Initiation and Maintenance Disorders ||| Heart Failure ||| Carcinoma, Basal Cell ||| Carcinoma, Squamous Cell ||| Pulmonary Embolism
	CHEMBL1444	D009447	LETROZOLE	Neuroblastoma	0	0.0168902	D006937 ||| D010024 ||| D003863 ||| D000505 ||| D002386 ||| D003248 ||| D009203 ||| D006973 ||| D007319 ||| D006333 ||| D002280 ||| D002294 ||| D011655	Hypercholesterolemia ||| Osteoporosis ||| Depression ||| Alopecia ||| Cataract ||| Constipation ||| Myocardial Infarction ||| Hypertension ||| Sleep Initiation and Maintenance Disorders ||| Heart Failure ||| Carcinoma, Basal Cell ||| Carcinoma, Squamous Cell ||| Pulmonary Embolism
	CHEMBL1444	D012559	LETROZOLE	Schizophrenia	0	0.115488	D006937 ||| D010024 ||| D003863 ||| D001851 ||| D000505 ||| D002386 ||| D003248 ||| D009203 ||| D002546 ||| D006973 ||| D007319 ||| D004415 ||| D011537 ||| D006333 ||| D002280 ||| D002294 ||| D011655	Hypercholesterolemia ||| Osteoporosis ||| Depression ||| Bone Diseases, Metabolic ||| Alopecia ||| Cataract ||| Constipation ||| Myocardial Infarction ||| Ischemic Attack, Transient ||| Hypertension ||| Sleep Initiation and Maintenance Disorders ||| Dyspepsia ||| Pruritus ||| Heart Failure ||| Carcinoma, Basal Cell ||| Carcinoma, Squamous Cell ||| Pulmonary Embolism
	CHEMBL1444	D000690	LETROZOLE	Amyotrophic Lateral Sclerosis	0	0.0233505	D006937 ||| D010024 ||| D003863 ||| D000505 ||| D002386 ||| D003248 ||| D009203 ||| D006973 ||| D007319 ||| D006333 ||| D002280 ||| D002294 ||| D011655	Hypercholesterolemia ||| Osteoporosis ||| Depression ||| Alopecia ||| Cataract ||| Constipation ||| Myocardial Infarction ||| Hypertension ||| Sleep Initiation and Maintenance Disorders ||| Heart Failure ||| Carcinoma, Basal Cell ||| Carcinoma, Squamous Cell ||| Pulmonary Embolism
	CHEMBL1444	D008180	LETROZOLE	Lupus Erythematosus, Systemic	0	0.0338409	D006937 ||| D010024 ||| D003863 ||| D001851 ||| D000505 ||| D002386 ||| D003248 ||| D009203 ||| D002546 ||| D006973 ||| D007319 ||| D004415 ||| D011537 ||| D006333 ||| D002280 ||| D002294 ||| D011655	Hypercholesterolemia ||| Osteoporosis ||| Depression ||| Bone Diseases, Metabolic ||| Alopecia ||| Cataract ||| Constipation ||| Myocardial Infarction ||| Ischemic Attack, Transient ||| Hypertension ||| Sleep Initiation and Maintenance Disorders ||| Dyspepsia ||| Pruritus ||| Heart Failure ||| Carcinoma, Basal Cell ||| Carcinoma, Squamous Cell ||| Pulmonary Embolism
	CHEMBL1444	D000437	LETROZOLE	Alcoholism	0	0.0344422	D006937 ||| D010024 ||| D003863 ||| D000505 ||| D002386 ||| D003248 ||| D009203 ||| D006973 ||| D007319 ||| D006333 ||| D002280 ||| D002294 ||| D011655	Hypercholesterolemia ||| Osteoporosis ||| Depression ||| Alopecia ||| Cataract ||| Constipation ||| Myocardial Infarction ||| Hypertension ||| Sleep Initiation and Maintenance Disorders ||| Heart Failure ||| Carcinoma, Basal Cell ||| Carcinoma, Squamous Cell ||| Pulmonary Embolism
	CHEMBL1444	D000067877	LETROZOLE	Autism Spectrum Disorder	0	0.0265475	D006937 ||| D010024 ||| D003863 ||| D000505 ||| D002386 ||| D003248 ||| D009203 ||| D006973 ||| D007319 ||| D006333 ||| D002280 ||| D002294 ||| D011655	Hypercholesterolemia ||| Osteoporosis ||| Depression ||| Alopecia ||| Cataract ||| Constipation ||| Myocardial Infarction ||| Hypertension ||| Sleep Initiation and Maintenance Disorders ||| Heart Failure ||| Carcinoma, Basal Cell ||| Carcinoma, Squamous Cell ||| Pulmonary Embolism
	CHEMBL1444	D001714	LETROZOLE	Bipolar Disorder	0	0.0592353	D006937 ||| D010024 ||| D003863 ||| D001851 ||| D000505 ||| D002386 ||| D003248 ||| D009203 ||| D002546 ||| D006973 ||| D007319 ||| D004415 ||| D011537 ||| D006333 ||| D002280 ||| D002294 ||| D011655	Hypercholesterolemia ||| Osteoporosis ||| Depression ||| Bone Diseases, Metabolic ||| Alopecia ||| Cataract ||| Constipation ||| Myocardial Infarction ||| Ischemic Attack, Transient ||| Hypertension ||| Sleep Initiation and Maintenance Disorders ||| Dyspepsia ||| Pruritus ||| Heart Failure ||| Carcinoma, Basal Cell ||| Carcinoma, Squamous Cell ||| Pulmonary Embolism
	CHEMBL1444	D009771	LETROZOLE	Obsessive-Compulsive Disorder	0	0.0253808	D006937 ||| D010024 ||| D003863 ||| D000505 ||| D002386 ||| D003248 ||| D009203 ||| D006973 ||| D007319 ||| D006333 ||| D002280 ||| D002294 ||| D011655	Hypercholesterolemia ||| Osteoporosis ||| Depression ||| Alopecia ||| Cataract ||| Constipation ||| Myocardial Infarction ||| Hypertension ||| Sleep Initiation and Maintenance Disorders ||| Heart Failure ||| Carcinoma, Basal Cell ||| Carcinoma, Squamous Cell ||| Pulmonary Embolism
	CHEMBL1444	D003924	LETROZOLE	Diabetes Mellitus, Type 2	0	0.132148	D006937 ||| D010024 ||| D003863 ||| D000505 ||| D002386 ||| D003248 ||| D009203 ||| D006973 ||| D007319 ||| D006333 ||| D002280 ||| D002294 ||| D011655	Hypercholesterolemia ||| Osteoporosis ||| Depression ||| Alopecia ||| Cataract ||| Constipation ||| Myocardial Infarction ||| Hypertension ||| Sleep Initiation and Maintenance Disorders ||| Heart Failure ||| Carcinoma, Basal Cell ||| Carcinoma, Squamous Cell ||| Pulmonary Embolism
	CHEMBL1444	D000544	LETROZOLE	Alzheimer Disease	0	0.0440037	D006937 ||| D010024 ||| D003863 ||| D000505 ||| D002386 ||| D003248 ||| D009203 ||| D006973 ||| D007319 ||| D006333 ||| D002280 ||| D002294 ||| D011655	Hypercholesterolemia ||| Osteoporosis ||| Depression ||| Alopecia ||| Cataract ||| Constipation ||| Myocardial Infarction ||| Hypertension ||| Sleep Initiation and Maintenance Disorders ||| Heart Failure ||| Carcinoma, Basal Cell ||| Carcinoma, Squamous Cell ||| Pulmonary Embolism
	CHEMBL1444	D004827	LETROZOLE	Epilepsy	0	0.0650752	D006937 ||| D010024 ||| D003863 ||| D001851 ||| D000505 ||| D002386 ||| D003248 ||| D009203 ||| D002546 ||| D006973 ||| D007319 ||| D004415 ||| D011537 ||| D006333 ||| D002280 ||| D002294 ||| D011655	Hypercholesterolemia ||| Osteoporosis ||| Depression ||| Bone Diseases, Metabolic ||| Alopecia ||| Cataract ||| Constipation ||| Myocardial Infarction ||| Ischemic Attack, Transient ||| Hypertension ||| Sleep Initiation and Maintenance Disorders ||| Dyspepsia ||| Pruritus ||| Heart Failure ||| Carcinoma, Basal Cell ||| Carcinoma, Squamous Cell ||| Pulmonary Embolism
	CHEMBL1444	D005901	LETROZOLE	Glaucoma	0	0.0516254	D006937 ||| D010024 ||| D003863 ||| D001851 ||| D000505 ||| D002386 ||| D003248 ||| D009203 ||| D002546 ||| D006973 ||| D007319 ||| D004415 ||| D011537 ||| D006333 ||| D002280 ||| D002294 ||| D011655	Hypercholesterolemia ||| Osteoporosis ||| Depression ||| Bone Diseases, Metabolic ||| Alopecia ||| Cataract ||| Constipation ||| Myocardial Infarction ||| Ischemic Attack, Transient ||| Hypertension ||| Sleep Initiation and Maintenance Disorders ||| Dyspepsia ||| Pruritus ||| Heart Failure ||| Carcinoma, Basal Cell ||| Carcinoma, Squamous Cell ||| Pulmonary Embolism
	CHEMBL1444	D051436	LETROZOLE	Renal Insufficiency, Chronic	0	0.0478784	D006937 ||| D010024 ||| D003863 ||| D000505 ||| D002386 ||| D003248 ||| D009203 ||| D006973 ||| D007319 ||| D006333 ||| D002280 ||| D002294 ||| D011655	Hypercholesterolemia ||| Osteoporosis ||| Depression ||| Alopecia ||| Cataract ||| Constipation ||| Myocardial Infarction ||| Hypertension ||| Sleep Initiation and Maintenance Disorders ||| Heart Failure ||| Carcinoma, Basal Cell ||| Carcinoma, Squamous Cell ||| Pulmonary Embolism
	CHEMBL1444	D013167	LETROZOLE	Spondylitis, Ankylosing	0	0.0207448	D006937 ||| D010024 ||| D003863 ||| D000505 ||| D002386 ||| D003248 ||| D009203 ||| D006973 ||| D007319 ||| D006333 ||| D002280 ||| D002294 ||| D011655	Hypercholesterolemia ||| Osteoporosis ||| Depression ||| Alopecia ||| Cataract ||| Constipation ||| Myocardial Infarction ||| Hypertension ||| Sleep Initiation and Maintenance Disorders ||| Heart Failure ||| Carcinoma, Basal Cell ||| Carcinoma, Squamous Cell ||| Pulmonary Embolism
	CHEMBL1444	D003863	LETROZOLE	Depression	1	0.0512248	D006937 ||| D010024 ||| D001851 ||| D000505 ||| D002386 ||| D003248 ||| D009203 ||| D002546 ||| D006973 ||| D007319 ||| D004415 ||| D011537 ||| D006333 ||| D002280 ||| D002294 ||| D011655	Hypercholesterolemia ||| Osteoporosis ||| Bone Diseases, Metabolic ||| Alopecia ||| Cataract ||| Constipation ||| Myocardial Infarction ||| Ischemic Attack, Transient ||| Hypertension ||| Sleep Initiation and Maintenance Disorders ||| Dyspepsia ||| Pruritus ||| Heart Failure ||| Carcinoma, Basal Cell ||| Carcinoma, Squamous Cell ||| Pulmonary Embolism
	CHEMBL1444	D010003	LETROZOLE	Osteoarthritis	0	0.12914	D006937 ||| D010024 ||| D003863 ||| D001851 ||| D000505 ||| D002386 ||| D003248 ||| D009203 ||| D002546 ||| D006973 ||| D007319 ||| D004415 ||| D011537 ||| D006333 ||| D002280 ||| D002294 ||| D011655	Hypercholesterolemia ||| Osteoporosis ||| Depression ||| Bone Diseases, Metabolic ||| Alopecia ||| Cataract ||| Constipation ||| Myocardial Infarction ||| Ischemic Attack, Transient ||| Hypertension ||| Sleep Initiation and Maintenance Disorders ||| Dyspepsia ||| Pruritus ||| Heart Failure ||| Carcinoma, Basal Cell ||| Carcinoma, Squamous Cell ||| Pulmonary Embolism
	CHEMBL1444	D000419	LETROZOLE	Albuminuria	0	0.0387679	D006937 ||| D010024 ||| D003863 ||| D000505 ||| D002386 ||| D003248 ||| D009203 ||| D006973 ||| D007319 ||| D006333 ||| D002280 ||| D002294 ||| D011655	Hypercholesterolemia ||| Osteoporosis ||| Depression ||| Alopecia ||| Cataract ||| Constipation ||| Myocardial Infarction ||| Hypertension ||| Sleep Initiation and Maintenance Disorders ||| Heart Failure ||| Carcinoma, Basal Cell ||| Carcinoma, Squamous Cell ||| Pulmonary Embolism
	CHEMBL1444	D001281	LETROZOLE	Atrial Fibrillation	0	0.11845	D006937 ||| D010024 ||| D003863 ||| D001851 ||| D000505 ||| D002386 ||| D003248 ||| D009203 ||| D002546 ||| D006973 ||| D007319 ||| D004415 ||| D011537 ||| D006333 ||| D002280 ||| D002294 ||| D011655	Hypercholesterolemia ||| Osteoporosis ||| Depression ||| Bone Diseases, Metabolic ||| Alopecia ||| Cataract ||| Constipation ||| Myocardial Infarction ||| Ischemic Attack, Transient ||| Hypertension ||| Sleep Initiation and Maintenance Disorders ||| Dyspepsia ||| Pruritus ||| Heart Failure ||| Carcinoma, Basal Cell ||| Carcinoma, Squamous Cell ||| Pulmonary Embolism
	CHEMBL1444	D006973	LETROZOLE	Hypertension	1	0.246363	D006937 ||| D010024 ||| D003863 ||| D001851 ||| D000505 ||| D002386 ||| D003248 ||| D009203 ||| D002546 ||| D007319 ||| D004415 ||| D011537 ||| D006333 ||| D002280 ||| D002294 ||| D011655	Hypercholesterolemia ||| Osteoporosis ||| Depression ||| Bone Diseases, Metabolic ||| Alopecia ||| Cataract ||| Constipation ||| Myocardial Infarction ||| Ischemic Attack, Transient ||| Sleep Initiation and Maintenance Disorders ||| Dyspepsia ||| Pruritus ||| Heart Failure ||| Carcinoma, Basal Cell ||| Carcinoma, Squamous Cell ||| Pulmonary Embolism
	CHEMBL1444	D006327	LETROZOLE	Heart Block	0	0.0182682	D006937 ||| D010024 ||| D003863 ||| D001851 ||| D000505 ||| D002386 ||| D003248 ||| D009203 ||| D002546 ||| D006973 ||| D007319 ||| D004415 ||| D011537 ||| D006333 ||| D002280 ||| D002294 ||| D011655	Hypercholesterolemia ||| Osteoporosis ||| Depression ||| Bone Diseases, Metabolic ||| Alopecia ||| Cataract ||| Constipation ||| Myocardial Infarction ||| Ischemic Attack, Transient ||| Hypertension ||| Sleep Initiation and Maintenance Disorders ||| Dyspepsia ||| Pruritus ||| Heart Failure ||| Carcinoma, Basal Cell ||| Carcinoma, Squamous Cell ||| Pulmonary Embolism
	CHEMBL1444	D055623	LETROZOLE	Keratosis, Actinic	0	0.392531	D006937 ||| D010024 ||| D003863 ||| D001851 ||| D000505 ||| D002386 ||| D003248 ||| D009203 ||| D002546 ||| D006973 ||| D007319 ||| D004415 ||| D011537 ||| D006333 ||| D002280 ||| D002294 ||| D011655	Hypercholesterolemia ||| Osteoporosis ||| Depression ||| Bone Diseases, Metabolic ||| Alopecia ||| Cataract ||| Constipation ||| Myocardial Infarction ||| Ischemic Attack, Transient ||| Hypertension ||| Sleep Initiation and Maintenance Disorders ||| Dyspepsia ||| Pruritus ||| Heart Failure ||| Carcinoma, Basal Cell ||| Carcinoma, Squamous Cell ||| Pulmonary Embolism
	CHEMBL1444	D001991	LETROZOLE	Bronchitis	0	0.0242423	D006937 ||| D010024 ||| D003863 ||| D001851 ||| D000505 ||| D002386 ||| D003248 ||| D009203 ||| D002546 ||| D006973 ||| D007319 ||| D004415 ||| D011537 ||| D006333 ||| D002280 ||| D002294 ||| D011655	Hypercholesterolemia ||| Osteoporosis ||| Depression ||| Bone Diseases, Metabolic ||| Alopecia ||| Cataract ||| Constipation ||| Myocardial Infarction ||| Ischemic Attack, Transient ||| Hypertension ||| Sleep Initiation and Maintenance Disorders ||| Dyspepsia ||| Pruritus ||| Heart Failure ||| Carcinoma, Basal Cell ||| Carcinoma, Squamous Cell ||| Pulmonary Embolism
	CHEMBL1444	D008175	LETROZOLE	Lung Neoplasms	0	0.0683518	D006937 ||| D010024 ||| D003863 ||| D001851 ||| D000505 ||| D002386 ||| D003248 ||| D009203 ||| D002546 ||| D006973 ||| D007319 ||| D004415 ||| D011537 ||| D006333 ||| D002280 ||| D002294 ||| D011655	Hypercholesterolemia ||| Osteoporosis ||| Depression ||| Bone Diseases, Metabolic ||| Alopecia ||| Cataract ||| Constipation ||| Myocardial Infarction ||| Ischemic Attack, Transient ||| Hypertension ||| Sleep Initiation and Maintenance Disorders ||| Dyspepsia ||| Pruritus ||| Heart Failure ||| Carcinoma, Basal Cell ||| Carcinoma, Squamous Cell ||| Pulmonary Embolism
	CHEMBL1444	D008545	LETROZOLE	Melanoma	0	0.23916	D006937 ||| D010024 ||| D003863 ||| D001851 ||| D000505 ||| D002386 ||| D003248 ||| D009203 ||| D002546 ||| D006973 ||| D007319 ||| D004415 ||| D011537 ||| D006333 ||| D002280 ||| D002294 ||| D011655	Hypercholesterolemia ||| Osteoporosis ||| Depression ||| Bone Diseases, Metabolic ||| Alopecia ||| Cataract ||| Constipation ||| Myocardial Infarction ||| Ischemic Attack, Transient ||| Hypertension ||| Sleep Initiation and Maintenance Disorders ||| Dyspepsia ||| Pruritus ||| Heart Failure ||| Carcinoma, Basal Cell ||| Carcinoma, Squamous Cell ||| Pulmonary Embolism
	CHEMBL1444	D008228	LETROZOLE	Lymphoma, Non-Hodgkin	0	0.16942	D006937 ||| D010024 ||| D003863 ||| D001851 ||| D000505 ||| D002386 ||| D003248 ||| D009203 ||| D002546 ||| D006973 ||| D007319 ||| D004415 ||| D011537 ||| D006333 ||| D002280 ||| D002294 ||| D011655	Hypercholesterolemia ||| Osteoporosis ||| Depression ||| Bone Diseases, Metabolic ||| Alopecia ||| Cataract ||| Constipation ||| Myocardial Infarction ||| Ischemic Attack, Transient ||| Hypertension ||| Sleep Initiation and Maintenance Disorders ||| Dyspepsia ||| Pruritus ||| Heart Failure ||| Carcinoma, Basal Cell ||| Carcinoma, Squamous Cell ||| Pulmonary Embolism
	CHEMBL1444	D002294	LETROZOLE	Carcinoma, Squamous Cell	1	0.163242	D006937 ||| D010024 ||| D003863 ||| D001851 ||| D000505 ||| D002386 ||| D003248 ||| D009203 ||| D002546 ||| D006973 ||| D007319 ||| D004415 ||| D011537 ||| D006333 ||| D002280 ||| D011655	Hypercholesterolemia ||| Osteoporosis ||| Depression ||| Bone Diseases, Metabolic ||| Alopecia ||| Cataract ||| Constipation ||| Myocardial Infarction ||| Ischemic Attack, Transient ||| Hypertension ||| Sleep Initiation and Maintenance Disorders ||| Dyspepsia ||| Pruritus ||| Heart Failure ||| Carcinoma, Basal Cell ||| Pulmonary Embolism
	CHEMBL1444	D002349	LETROZOLE	Carpal Tunnel Syndrome	0	0.113129	D006937 ||| D010024 ||| D003863 ||| D001851 ||| D000505 ||| D002386 ||| D003248 ||| D009203 ||| D002546 ||| D006973 ||| D007319 ||| D004415 ||| D011537 ||| D006333 ||| D002280 ||| D002294 ||| D011655	Hypercholesterolemia ||| Osteoporosis ||| Depression ||| Bone Diseases, Metabolic ||| Alopecia ||| Cataract ||| Constipation ||| Myocardial Infarction ||| Ischemic Attack, Transient ||| Hypertension ||| Sleep Initiation and Maintenance Disorders ||| Dyspepsia ||| Pruritus ||| Heart Failure ||| Carcinoma, Basal Cell ||| Carcinoma, Squamous Cell ||| Pulmonary Embolism
	CHEMBL1444	D016883	LETROZOLE	Diabetic Ketoacidosis	0	0.0565782	D006937 ||| D010024 ||| D003863 ||| D001851 ||| D000505 ||| D002386 ||| D003248 ||| D009203 ||| D002546 ||| D006973 ||| D007319 ||| D004415 ||| D011537 ||| D006333 ||| D002280 ||| D002294 ||| D011655	Hypercholesterolemia ||| Osteoporosis ||| Depression ||| Bone Diseases, Metabolic ||| Alopecia ||| Cataract ||| Constipation ||| Myocardial Infarction ||| Ischemic Attack, Transient ||| Hypertension ||| Sleep Initiation and Maintenance Disorders ||| Dyspepsia ||| Pruritus ||| Heart Failure ||| Carcinoma, Basal Cell ||| Carcinoma, Squamous Cell ||| Pulmonary Embolism
	CHEMBL1444	D001749	LETROZOLE	Urinary Bladder Neoplasms	0	0.0157009	D006937 ||| D010024 ||| D003863 ||| D001851 ||| D000505 ||| D002386 ||| D003248 ||| D009203 ||| D002546 ||| D006973 ||| D007319 ||| D004415 ||| D011537 ||| D006333 ||| D002280 ||| D002294 ||| D011655	Hypercholesterolemia ||| Osteoporosis ||| Depression ||| Bone Diseases, Metabolic ||| Alopecia ||| Cataract ||| Constipation ||| Myocardial Infarction ||| Ischemic Attack, Transient ||| Hypertension ||| Sleep Initiation and Maintenance Disorders ||| Dyspepsia ||| Pruritus ||| Heart Failure ||| Carcinoma, Basal Cell ||| Carcinoma, Squamous Cell ||| Pulmonary Embolism
	CHEMBL1444	D007889	LETROZOLE	Leiomyoma	0	0.0865964	D006937 ||| D010024 ||| D003863 ||| D001851 ||| D000505 ||| D002386 ||| D003248 ||| D009203 ||| D002546 ||| D006973 ||| D007319 ||| D004415 ||| D011537 ||| D006333 ||| D002280 ||| D002294 ||| D011655	Hypercholesterolemia ||| Osteoporosis ||| Depression ||| Bone Diseases, Metabolic ||| Alopecia ||| Cataract ||| Constipation ||| Myocardial Infarction ||| Ischemic Attack, Transient ||| Hypertension ||| Sleep Initiation and Maintenance Disorders ||| Dyspepsia ||| Pruritus ||| Heart Failure ||| Carcinoma, Basal Cell ||| Carcinoma, Squamous Cell ||| Pulmonary Embolism
	CHEMBL1444	D018798	LETROZOLE	Anemia, Iron-Deficiency	0	0.0267088	D006937 ||| D010024 ||| D003863 ||| D001851 ||| D000505 ||| D002386 ||| D003248 ||| D009203 ||| D002546 ||| D006973 ||| D007319 ||| D004415 ||| D011537 ||| D006333 ||| D002280 ||| D002294 ||| D011655	Hypercholesterolemia ||| Osteoporosis ||| Depression ||| Bone Diseases, Metabolic ||| Alopecia ||| Cataract ||| Constipation ||| Myocardial Infarction ||| Ischemic Attack, Transient ||| Hypertension ||| Sleep Initiation and Maintenance Disorders ||| Dyspepsia ||| Pruritus ||| Heart Failure ||| Carcinoma, Basal Cell ||| Carcinoma, Squamous Cell ||| Pulmonary Embolism
	CHEMBL1444	D000380	LETROZOLE	Agranulocytosis	0	0.0168662	D006937 ||| D010024 ||| D003863 ||| D001851 ||| D002386 ||| D003248 ||| D009203 ||| D002546 ||| D006973 ||| D007319 ||| D004415 ||| D011537 ||| D006333 ||| D002280 ||| D002294 ||| D011655	Hypercholesterolemia ||| Osteoporosis ||| Depression ||| Bone Diseases, Metabolic ||| Cataract ||| Constipation ||| Myocardial Infarction ||| Ischemic Attack, Transient ||| Hypertension ||| Sleep Initiation and Maintenance Disorders ||| Dyspepsia ||| Pruritus ||| Heart Failure ||| Carcinoma, Basal Cell ||| Carcinoma, Squamous Cell ||| Pulmonary Embolism
	CHEMBL1444	D012893	LETROZOLE	Sleep Wake Disorders	0	0.14887	D006937 ||| D010024 ||| D003863 ||| D001851 ||| D000505 ||| D002386 ||| D003248 ||| D009203 ||| D002546 ||| D006973 ||| D007319 ||| D004415 ||| D011537 ||| D006333 ||| D002280 ||| D002294 ||| D011655	Hypercholesterolemia ||| Osteoporosis ||| Depression ||| Bone Diseases, Metabolic ||| Alopecia ||| Cataract ||| Constipation ||| Myocardial Infarction ||| Ischemic Attack, Transient ||| Hypertension ||| Sleep Initiation and Maintenance Disorders ||| Dyspepsia ||| Pruritus ||| Heart Failure ||| Carcinoma, Basal Cell ||| Carcinoma, Squamous Cell ||| Pulmonary Embolism
	CHEMBL1444	D006429	LETROZOLE	Hemiplegia	0	0.0253691	D006937 ||| D010024 ||| D003863 ||| D001851 ||| D002386 ||| D003248 ||| D009203 ||| D002546 ||| D006973 ||| D007319 ||| D004415 ||| D011537 ||| D006333 ||| D002280 ||| D002294 ||| D011655	Hypercholesterolemia ||| Osteoporosis ||| Depression ||| Bone Diseases, Metabolic ||| Cataract ||| Constipation ||| Myocardial Infarction ||| Ischemic Attack, Transient ||| Hypertension ||| Sleep Initiation and Maintenance Disorders ||| Dyspepsia ||| Pruritus ||| Heart Failure ||| Carcinoma, Basal Cell ||| Carcinoma, Squamous Cell ||| Pulmonary Embolism
	CHEMBL1444	D011655	LETROZOLE	Pulmonary Embolism	1	0.065248	D006937 ||| D010024 ||| D003863 ||| D001851 ||| D000505 ||| D002386 ||| D003248 ||| D009203 ||| D002546 ||| D006973 ||| D007319 ||| D004415 ||| D011537 ||| D006333 ||| D002280 ||| D002294	Hypercholesterolemia ||| Osteoporosis ||| Depression ||| Bone Diseases, Metabolic ||| Alopecia ||| Cataract ||| Constipation ||| Myocardial Infarction ||| Ischemic Attack, Transient ||| Hypertension ||| Sleep Initiation and Maintenance Disorders ||| Dyspepsia ||| Pruritus ||| Heart Failure ||| Carcinoma, Basal Cell ||| Carcinoma, Squamous Cell
	CHEMBL1444	D009202	LETROZOLE	Cardiomyopathies	0	0.0969205	D006937 ||| D010024 ||| D003863 ||| D001851 ||| D000505 ||| D002386 ||| D003248 ||| D009203 ||| D002546 ||| D006973 ||| D007319 ||| D004415 ||| D011537 ||| D006333 ||| D002280 ||| D002294 ||| D011655	Hypercholesterolemia ||| Osteoporosis ||| Depression ||| Bone Diseases, Metabolic ||| Alopecia ||| Cataract ||| Constipation ||| Myocardial Infarction ||| Ischemic Attack, Transient ||| Hypertension ||| Sleep Initiation and Maintenance Disorders ||| Dyspepsia ||| Pruritus ||| Heart Failure ||| Carcinoma, Basal Cell ||| Carcinoma, Squamous Cell ||| Pulmonary Embolism
	CHEMBL1444	D013345	LETROZOLE	Subarachnoid Hemorrhage	0	0.0990325	D006937 ||| D010024 ||| D003863 ||| D001851 ||| D000505 ||| D002386 ||| D003248 ||| D009203 ||| D002546 ||| D006973 ||| D007319 ||| D004415 ||| D011537 ||| D006333 ||| D002280 ||| D002294 ||| D011655	Hypercholesterolemia ||| Osteoporosis ||| Depression ||| Bone Diseases, Metabolic ||| Alopecia ||| Cataract ||| Constipation ||| Myocardial Infarction ||| Ischemic Attack, Transient ||| Hypertension ||| Sleep Initiation and Maintenance Disorders ||| Dyspepsia ||| Pruritus ||| Heart Failure ||| Carcinoma, Basal Cell ||| Carcinoma, Squamous Cell ||| Pulmonary Embolism
	CHEMBL1444	D002543	LETROZOLE	Cerebral Hemorrhage	0	0.0728415	D006937 ||| D010024 ||| D003863 ||| D001851 ||| D000505 ||| D002386 ||| D003248 ||| D009203 ||| D002546 ||| D006973 ||| D007319 ||| D004415 ||| D011537 ||| D006333 ||| D002280 ||| D002294 ||| D011655	Hypercholesterolemia ||| Osteoporosis ||| Depression ||| Bone Diseases, Metabolic ||| Alopecia ||| Cataract ||| Constipation ||| Myocardial Infarction ||| Ischemic Attack, Transient ||| Hypertension ||| Sleep Initiation and Maintenance Disorders ||| Dyspepsia ||| Pruritus ||| Heart Failure ||| Carcinoma, Basal Cell ||| Carcinoma, Squamous Cell ||| Pulmonary Embolism
	CHEMBL1444	D002544	LETROZOLE	Cerebral Infarction	0	0.0235472	D006937 ||| D010024 ||| D003863 ||| D001851 ||| D002386 ||| D003248 ||| D009203 ||| D002546 ||| D006973 ||| D007319 ||| D004415 ||| D011537 ||| D006333 ||| D002280 ||| D002294 ||| D011655	Hypercholesterolemia ||| Osteoporosis ||| Depression ||| Bone Diseases, Metabolic ||| Cataract ||| Constipation ||| Myocardial Infarction ||| Ischemic Attack, Transient ||| Hypertension ||| Sleep Initiation and Maintenance Disorders ||| Dyspepsia ||| Pruritus ||| Heart Failure ||| Carcinoma, Basal Cell ||| Carcinoma, Squamous Cell ||| Pulmonary Embolism
	CHEMBL1444	D050197	LETROZOLE	Arteriosclerosis	0	0.417289	D006937 ||| D010024 ||| D003863 ||| D001851 ||| D000505 ||| D002386 ||| D003248 ||| D009203 ||| D002546 ||| D006973 ||| D007319 ||| D004415 ||| D011537 ||| D006333 ||| D002280 ||| D002294 ||| D011655	Hypercholesterolemia ||| Osteoporosis ||| Depression ||| Bone Diseases, Metabolic ||| Alopecia ||| Cataract ||| Constipation ||| Myocardial Infarction ||| Ischemic Attack, Transient ||| Hypertension ||| Sleep Initiation and Maintenance Disorders ||| Dyspepsia ||| Pruritus ||| Heart Failure ||| Carcinoma, Basal Cell ||| Carcinoma, Squamous Cell ||| Pulmonary Embolism
	CHEMBL1444	D010689	LETROZOLE	Phlebitis	0	0.0937898	D006937 ||| D010024 ||| D003863 ||| D001851 ||| D002386 ||| D003248 ||| D009203 ||| D002546 ||| D006973 ||| D007319 ||| D004415 ||| D011537 ||| D006333 ||| D002280 ||| D002294 ||| D011655	Hypercholesterolemia ||| Osteoporosis ||| Depression ||| Bone Diseases, Metabolic ||| Cataract ||| Constipation ||| Myocardial Infarction ||| Ischemic Attack, Transient ||| Hypertension ||| Sleep Initiation and Maintenance Disorders ||| Dyspepsia ||| Pruritus ||| Heart Failure ||| Carcinoma, Basal Cell ||| Carcinoma, Squamous Cell ||| Pulmonary Embolism
	CHEMBL1444	D006484	LETROZOLE	Hemorrhoids	0	0.0314704	D006937 ||| D010024 ||| D003863 ||| D001851 ||| D000505 ||| D002386 ||| D003248 ||| D009203 ||| D002546 ||| D006973 ||| D007319 ||| D004415 ||| D011537 ||| D006333 ||| D002280 ||| D002294 ||| D011655	Hypercholesterolemia ||| Osteoporosis ||| Depression ||| Bone Diseases, Metabolic ||| Alopecia ||| Cataract ||| Constipation ||| Myocardial Infarction ||| Ischemic Attack, Transient ||| Hypertension ||| Sleep Initiation and Maintenance Disorders ||| Dyspepsia ||| Pruritus ||| Heart Failure ||| Carcinoma, Basal Cell ||| Carcinoma, Squamous Cell ||| Pulmonary Embolism
	CHEMBL1444	D007022	LETROZOLE	Hypotension	0	0.0668044	D006937 ||| D010024 ||| D003863 ||| D001851 ||| D002386 ||| D003248 ||| D009203 ||| D002546 ||| D006973 ||| D007319 ||| D004415 ||| D011537 ||| D006333 ||| D002280 ||| D002294 ||| D011655	Hypercholesterolemia ||| Osteoporosis ||| Depression ||| Bone Diseases, Metabolic ||| Cataract ||| Constipation ||| Myocardial Infarction ||| Ischemic Attack, Transient ||| Hypertension ||| Sleep Initiation and Maintenance Disorders ||| Dyspepsia ||| Pruritus ||| Heart Failure ||| Carcinoma, Basal Cell ||| Carcinoma, Squamous Cell ||| Pulmonary Embolism
	CHEMBL1444	D012852	LETROZOLE	Sinusitis	0	0.079503	D006937 ||| D010024 ||| D003863 ||| D001851 ||| D000505 ||| D002386 ||| D003248 ||| D009203 ||| D002546 ||| D006973 ||| D007319 ||| D004415 ||| D011537 ||| D006333 ||| D002280 ||| D002294 ||| D011655	Hypercholesterolemia ||| Osteoporosis ||| Depression ||| Bone Diseases, Metabolic ||| Alopecia ||| Cataract ||| Constipation ||| Myocardial Infarction ||| Ischemic Attack, Transient ||| Hypertension ||| Sleep Initiation and Maintenance Disorders ||| Dyspepsia ||| Pruritus ||| Heart Failure ||| Carcinoma, Basal Cell ||| Carcinoma, Squamous Cell ||| Pulmonary Embolism
	CHEMBL1444	D010996	LETROZOLE	Pleural Effusion	0	0.0579898	D006937 ||| D010024 ||| D003863 ||| D001851 ||| D002386 ||| D003248 ||| D009203 ||| D002546 ||| D006973 ||| D007319 ||| D004415 ||| D011537 ||| D006333 ||| D002280 ||| D002294 ||| D011655	Hypercholesterolemia ||| Osteoporosis ||| Depression ||| Bone Diseases, Metabolic ||| Cataract ||| Constipation ||| Myocardial Infarction ||| Ischemic Attack, Transient ||| Hypertension ||| Sleep Initiation and Maintenance Disorders ||| Dyspepsia ||| Pruritus ||| Heart Failure ||| Carcinoma, Basal Cell ||| Carcinoma, Squamous Cell ||| Pulmonary Embolism
	CHEMBL1444	D011030	LETROZOLE	Pneumothorax	0	0.0693083	D006937 ||| D010024 ||| D003863 ||| D001851 ||| D000505 ||| D002386 ||| D003248 ||| D009203 ||| D002546 ||| D006973 ||| D007319 ||| D004415 ||| D011537 ||| D006333 ||| D002280 ||| D002294 ||| D011655	Hypercholesterolemia ||| Osteoporosis ||| Depression ||| Bone Diseases, Metabolic ||| Alopecia ||| Cataract ||| Constipation ||| Myocardial Infarction ||| Ischemic Attack, Transient ||| Hypertension ||| Sleep Initiation and Maintenance Disorders ||| Dyspepsia ||| Pruritus ||| Heart Failure ||| Carcinoma, Basal Cell ||| Carcinoma, Squamous Cell ||| Pulmonary Embolism
	CHEMBL1444	D014060	LETROZOLE	Tongue Diseases	0	0.0919692	D006937 ||| D010024 ||| D003863 ||| D001851 ||| D002386 ||| D003248 ||| D009203 ||| D002546 ||| D006973 ||| D007319 ||| D004415 ||| D011537 ||| D006333 ||| D002280 ||| D002294 ||| D011655	Hypercholesterolemia ||| Osteoporosis ||| Depression ||| Bone Diseases, Metabolic ||| Cataract ||| Constipation ||| Myocardial Infarction ||| Ischemic Attack, Transient ||| Hypertension ||| Sleep Initiation and Maintenance Disorders ||| Dyspepsia ||| Pruritus ||| Heart Failure ||| Carcinoma, Basal Cell ||| Carcinoma, Squamous Cell ||| Pulmonary Embolism
	CHEMBL1444	D004941	LETROZOLE	Esophagitis	0	0.0367886	D006937 ||| D010024 ||| D003863 ||| D001851 ||| D002386 ||| D003248 ||| D009203 ||| D002546 ||| D006973 ||| D007319 ||| D004415 ||| D011537 ||| D006333 ||| D002280 ||| D002294 ||| D011655	Hypercholesterolemia ||| Osteoporosis ||| Depression ||| Bone Diseases, Metabolic ||| Cataract ||| Constipation ||| Myocardial Infarction ||| Ischemic Attack, Transient ||| Hypertension ||| Sleep Initiation and Maintenance Disorders ||| Dyspepsia ||| Pruritus ||| Heart Failure ||| Carcinoma, Basal Cell ||| Carcinoma, Squamous Cell ||| Pulmonary Embolism
	CHEMBL1444	D013276	LETROZOLE	Stomach Ulcer	0	0.0418695	D006937 ||| D010024 ||| D003863 ||| D001851 ||| D000505 ||| D002386 ||| D003248 ||| D009203 ||| D002546 ||| D006973 ||| D007319 ||| D004415 ||| D011537 ||| D006333 ||| D002280 ||| D002294 ||| D011655	Hypercholesterolemia ||| Osteoporosis ||| Depression ||| Bone Diseases, Metabolic ||| Alopecia ||| Cataract ||| Constipation ||| Myocardial Infarction ||| Ischemic Attack, Transient ||| Hypertension ||| Sleep Initiation and Maintenance Disorders ||| Dyspepsia ||| Pruritus ||| Heart Failure ||| Carcinoma, Basal Cell ||| Carcinoma, Squamous Cell ||| Pulmonary Embolism
	CHEMBL1444	D004415	LETROZOLE	Dyspepsia	1	0.115627	D006937 ||| D010024 ||| D003863 ||| D001851 ||| D002386 ||| D003248 ||| D009203 ||| D002546 ||| D006973 ||| D007319 ||| D011537 ||| D006333 ||| D002280 ||| D002294 ||| D011655	Hypercholesterolemia ||| Osteoporosis ||| Depression ||| Bone Diseases, Metabolic ||| Cataract ||| Constipation ||| Myocardial Infarction ||| Ischemic Attack, Transient ||| Hypertension ||| Sleep Initiation and Maintenance Disorders ||| Pruritus ||| Heart Failure ||| Carcinoma, Basal Cell ||| Carcinoma, Squamous Cell ||| Pulmonary Embolism
	CHEMBL1444	D002769	LETROZOLE	Cholelithiasis	0	0.0229409	D006937 ||| D010024 ||| D003863 ||| D001851 ||| D000505 ||| D002386 ||| D003248 ||| D009203 ||| D002546 ||| D006973 ||| D007319 ||| D004415 ||| D011537 ||| D006333 ||| D002280 ||| D002294 ||| D011655	Hypercholesterolemia ||| Osteoporosis ||| Depression ||| Bone Diseases, Metabolic ||| Alopecia ||| Cataract ||| Constipation ||| Myocardial Infarction ||| Ischemic Attack, Transient ||| Hypertension ||| Sleep Initiation and Maintenance Disorders ||| Dyspepsia ||| Pruritus ||| Heart Failure ||| Carcinoma, Basal Cell ||| Carcinoma, Squamous Cell ||| Pulmonary Embolism
	CHEMBL1444	D002764	LETROZOLE	Cholecystitis	0	0.0522297	D006937 ||| D010024 ||| D003863 ||| D001851 ||| D000505 ||| D002386 ||| D003248 ||| D009203 ||| D002546 ||| D006973 ||| D007319 ||| D004415 ||| D011537 ||| D006333 ||| D002280 ||| D002294 ||| D011655	Hypercholesterolemia ||| Osteoporosis ||| Depression ||| Bone Diseases, Metabolic ||| Alopecia ||| Cataract ||| Constipation ||| Myocardial Infarction ||| Ischemic Attack, Transient ||| Hypertension ||| Sleep Initiation and Maintenance Disorders ||| Dyspepsia ||| Pruritus ||| Heart Failure ||| Carcinoma, Basal Cell ||| Carcinoma, Squamous Cell ||| Pulmonary Embolism
	CHEMBL1444	D010195	LETROZOLE	Pancreatitis	0	0.0445161	D006937 ||| D010024 ||| D003863 ||| D001851 ||| D000505 ||| D002386 ||| D003248 ||| D009203 ||| D002546 ||| D006973 ||| D007319 ||| D004415 ||| D011537 ||| D006333 ||| D002280 ||| D002294 ||| D011655	Hypercholesterolemia ||| Osteoporosis ||| Depression ||| Bone Diseases, Metabolic ||| Alopecia ||| Cataract ||| Constipation ||| Myocardial Infarction ||| Ischemic Attack, Transient ||| Hypertension ||| Sleep Initiation and Maintenance Disorders ||| Dyspepsia ||| Pruritus ||| Heart Failure ||| Carcinoma, Basal Cell ||| Carcinoma, Squamous Cell ||| Pulmonary Embolism
	CHEMBL1444	D008286	LETROZOLE	Malabsorption Syndromes	0	0.034348	D006937 ||| D010024 ||| D003863 ||| D001851 ||| D002386 ||| D003248 ||| D009203 ||| D002546 ||| D006973 ||| D007319 ||| D004415 ||| D011537 ||| D006333 ||| D002280 ||| D002294 ||| D011655	Hypercholesterolemia ||| Osteoporosis ||| Depression ||| Bone Diseases, Metabolic ||| Cataract ||| Constipation ||| Myocardial Infarction ||| Ischemic Attack, Transient ||| Hypertension ||| Sleep Initiation and Maintenance Disorders ||| Dyspepsia ||| Pruritus ||| Heart Failure ||| Carcinoma, Basal Cell ||| Carcinoma, Squamous Cell ||| Pulmonary Embolism
	CHEMBL1444	D002481	LETROZOLE	Cellulitis	0	0.0652293	D006937 ||| D010024 ||| D003863 ||| D001851 ||| D002386 ||| D003248 ||| D009203 ||| D002546 ||| D006973 ||| D007319 ||| D004415 ||| D011537 ||| D006333 ||| D002280 ||| D002294 ||| D011655	Hypercholesterolemia ||| Osteoporosis ||| Depression ||| Bone Diseases, Metabolic ||| Cataract ||| Constipation ||| Myocardial Infarction ||| Ischemic Attack, Transient ||| Hypertension ||| Sleep Initiation and Maintenance Disorders ||| Dyspepsia ||| Pruritus ||| Heart Failure ||| Carcinoma, Basal Cell ||| Carcinoma, Squamous Cell ||| Pulmonary Embolism
	CHEMBL1444	D011537	LETROZOLE	Pruritus	1	0.0402675	D006937 ||| D010024 ||| D003863 ||| D001851 ||| D002386 ||| D003248 ||| D009203 ||| D002546 ||| D006973 ||| D007319 ||| D004415 ||| D006333 ||| D002280 ||| D002294 ||| D011655	Hypercholesterolemia ||| Osteoporosis ||| Depression ||| Bone Diseases, Metabolic ||| Cataract ||| Constipation ||| Myocardial Infarction ||| Ischemic Attack, Transient ||| Hypertension ||| Sleep Initiation and Maintenance Disorders ||| Dyspepsia ||| Heart Failure ||| Carcinoma, Basal Cell ||| Carcinoma, Squamous Cell ||| Pulmonary Embolism
	CHEMBL1444	D008010	LETROZOLE	Lichen Planus	0	0.110297	D006937 ||| D010024 ||| D003863 ||| D001851 ||| D000505 ||| D002386 ||| D003248 ||| D009203 ||| D002546 ||| D006973 ||| D007319 ||| D004415 ||| D011537 ||| D006333 ||| D002280 ||| D002294 ||| D011655	Hypercholesterolemia ||| Osteoporosis ||| Depression ||| Bone Diseases, Metabolic ||| Alopecia ||| Cataract ||| Constipation ||| Myocardial Infarction ||| Ischemic Attack, Transient ||| Hypertension ||| Sleep Initiation and Maintenance Disorders ||| Dyspepsia ||| Pruritus ||| Heart Failure ||| Carcinoma, Basal Cell ||| Carcinoma, Squamous Cell ||| Pulmonary Embolism
	CHEMBL1444	D017492	LETROZOLE	Keratosis, Seborrheic	0	0.0518265	D006937 ||| D010024 ||| D003863 ||| D001851 ||| D000505 ||| D002386 ||| D003248 ||| D009203 ||| D002546 ||| D006973 ||| D007319 ||| D004415 ||| D011537 ||| D006333 ||| D002280 ||| D002294 ||| D011655	Hypercholesterolemia ||| Osteoporosis ||| Depression ||| Bone Diseases, Metabolic ||| Alopecia ||| Cataract ||| Constipation ||| Myocardial Infarction ||| Ischemic Attack, Transient ||| Hypertension ||| Sleep Initiation and Maintenance Disorders ||| Dyspepsia ||| Pruritus ||| Heart Failure ||| Carcinoma, Basal Cell ||| Carcinoma, Squamous Cell ||| Pulmonary Embolism
	CHEMBL1444	D011704	LETROZOLE	Pyelonephritis	0	0.05994	D006937 ||| D010024 ||| D003863 ||| D001851 ||| D002386 ||| D003248 ||| D009203 ||| D002546 ||| D006973 ||| D007319 ||| D004415 ||| D011537 ||| D006333 ||| D002280 ||| D002294 ||| D011655	Hypercholesterolemia ||| Osteoporosis ||| Depression ||| Bone Diseases, Metabolic ||| Cataract ||| Constipation ||| Myocardial Infarction ||| Ischemic Attack, Transient ||| Hypertension ||| Sleep Initiation and Maintenance Disorders ||| Dyspepsia ||| Pruritus ||| Heart Failure ||| Carcinoma, Basal Cell ||| Carcinoma, Squamous Cell ||| Pulmonary Embolism
	CHEMBL1444	D058186	LETROZOLE	Acute Kidney Injury	0	0.120653	D006937 ||| D010024 ||| D003863 ||| D001851 ||| D002386 ||| D003248 ||| D009203 ||| D002546 ||| D006973 ||| D007319 ||| D004415 ||| D011537 ||| D006333 ||| D002280 ||| D002294 ||| D011655	Hypercholesterolemia ||| Osteoporosis ||| Depression ||| Bone Diseases, Metabolic ||| Cataract ||| Constipation ||| Myocardial Infarction ||| Ischemic Attack, Transient ||| Hypertension ||| Sleep Initiation and Maintenance Disorders ||| Dyspepsia ||| Pruritus ||| Heart Failure ||| Carcinoma, Basal Cell ||| Carcinoma, Squamous Cell ||| Pulmonary Embolism
	CHEMBL1444	D007676	LETROZOLE	Kidney Failure, Chronic	0	0.060563	D006937 ||| D010024 ||| D003863 ||| D001851 ||| D000505 ||| D002386 ||| D003248 ||| D009203 ||| D002546 ||| D006973 ||| D007319 ||| D004415 ||| D011537 ||| D006333 ||| D002280 ||| D002294 ||| D011655	Hypercholesterolemia ||| Osteoporosis ||| Depression ||| Bone Diseases, Metabolic ||| Alopecia ||| Cataract ||| Constipation ||| Myocardial Infarction ||| Ischemic Attack, Transient ||| Hypertension ||| Sleep Initiation and Maintenance Disorders ||| Dyspepsia ||| Pruritus ||| Heart Failure ||| Carcinoma, Basal Cell ||| Carcinoma, Squamous Cell ||| Pulmonary Embolism
	CHEMBL1444	D003556	LETROZOLE	Cystitis	0	0.0340369	D006937 ||| D010024 ||| D003863 ||| D001851 ||| D000505 ||| D002386 ||| D003248 ||| D009203 ||| D002546 ||| D006973 ||| D007319 ||| D004415 ||| D011537 ||| D006333 ||| D002280 ||| D002294 ||| D011655	Hypercholesterolemia ||| Osteoporosis ||| Depression ||| Bone Diseases, Metabolic ||| Alopecia ||| Cataract ||| Constipation ||| Myocardial Infarction ||| Ischemic Attack, Transient ||| Hypertension ||| Sleep Initiation and Maintenance Disorders ||| Dyspepsia ||| Pruritus ||| Heart Failure ||| Carcinoma, Basal Cell ||| Carcinoma, Squamous Cell ||| Pulmonary Embolism
	CHEMBL1444	D011470	LETROZOLE	Prostatic Hyperplasia	0	0.0415772	D006937 ||| D010024 ||| D003863 ||| D001851 ||| D000505 ||| D002386 ||| D003248 ||| D009203 ||| D002546 ||| D006973 ||| D007319 ||| D004415 ||| D011537 ||| D006333 ||| D002280 ||| D002294 ||| D011655	Hypercholesterolemia ||| Osteoporosis ||| Depression ||| Bone Diseases, Metabolic ||| Alopecia ||| Cataract ||| Constipation ||| Myocardial Infarction ||| Ischemic Attack, Transient ||| Hypertension ||| Sleep Initiation and Maintenance Disorders ||| Dyspepsia ||| Pruritus ||| Heart Failure ||| Carcinoma, Basal Cell ||| Carcinoma, Squamous Cell ||| Pulmonary Embolism
	CHEMBL1444	D011472	LETROZOLE	Prostatitis	0	0.0143257	D006937 ||| D010024 ||| D003863 ||| D001851 ||| D002386 ||| D003248 ||| D009203 ||| D002546 ||| D006973 ||| D007319 ||| D004415 ||| D011537 ||| D006333 ||| D002280 ||| D002294 ||| D011655	Hypercholesterolemia ||| Osteoporosis ||| Depression ||| Bone Diseases, Metabolic ||| Cataract ||| Constipation ||| Myocardial Infarction ||| Ischemic Attack, Transient ||| Hypertension ||| Sleep Initiation and Maintenance Disorders ||| Dyspepsia ||| Pruritus ||| Heart Failure ||| Carcinoma, Basal Cell ||| Carcinoma, Squamous Cell ||| Pulmonary Embolism
	CHEMBL1444	D005348	LETROZOLE	Fibrocystic Breast Disease	0	0.0198744	D006937 ||| D010024 ||| D003863 ||| D001851 ||| D002386 ||| D003248 ||| D009203 ||| D002546 ||| D006973 ||| D007319 ||| D004415 ||| D011537 ||| D006333 ||| D002280 ||| D002294 ||| D011655	Hypercholesterolemia ||| Osteoporosis ||| Depression ||| Bone Diseases, Metabolic ||| Cataract ||| Constipation ||| Myocardial Infarction ||| Ischemic Attack, Transient ||| Hypertension ||| Sleep Initiation and Maintenance Disorders ||| Dyspepsia ||| Pruritus ||| Heart Failure ||| Carcinoma, Basal Cell ||| Carcinoma, Squamous Cell ||| Pulmonary Embolism
	CHEMBL1444	D006177	LETROZOLE	Gynecomastia	0	0.112797	D006937 ||| D010024 ||| D003863 ||| D001851 ||| D000505 ||| D002386 ||| D003248 ||| D009203 ||| D002546 ||| D006973 ||| D007319 ||| D004415 ||| D011537 ||| D006333 ||| D002280 ||| D002294 ||| D011655	Hypercholesterolemia ||| Osteoporosis ||| Depression ||| Bone Diseases, Metabolic ||| Alopecia ||| Cataract ||| Constipation ||| Myocardial Infarction ||| Ischemic Attack, Transient ||| Hypertension ||| Sleep Initiation and Maintenance Disorders ||| Dyspepsia ||| Pruritus ||| Heart Failure ||| Carcinoma, Basal Cell ||| Carcinoma, Squamous Cell ||| Pulmonary Embolism
	CHEMBL1444	D004715	LETROZOLE	Endometriosis	0	0.0342314	D006937 ||| D010024 ||| D003863 ||| D001851 ||| D000505 ||| D002386 ||| D003248 ||| D009203 ||| D002546 ||| D006973 ||| D007319 ||| D004415 ||| D011537 ||| D006333 ||| D002280 ||| D002294 ||| D011655	Hypercholesterolemia ||| Osteoporosis ||| Depression ||| Bone Diseases, Metabolic ||| Alopecia ||| Cataract ||| Constipation ||| Myocardial Infarction ||| Ischemic Attack, Transient ||| Hypertension ||| Sleep Initiation and Maintenance Disorders ||| Dyspepsia ||| Pruritus ||| Heart Failure ||| Carcinoma, Basal Cell ||| Carcinoma, Squamous Cell ||| Pulmonary Embolism
	CHEMBL1444	D003680	LETROZOLE	Deglutition Disorders	0	0.124456	D006937 ||| D010024 ||| D003863 ||| D001851 ||| D002386 ||| D003248 ||| D009203 ||| D002546 ||| D006973 ||| D007319 ||| D004415 ||| D011537 ||| D006333 ||| D002280 ||| D002294 ||| D011655	Hypercholesterolemia ||| Osteoporosis ||| Depression ||| Bone Diseases, Metabolic ||| Cataract ||| Constipation ||| Myocardial Infarction ||| Ischemic Attack, Transient ||| Hypertension ||| Sleep Initiation and Maintenance Disorders ||| Dyspepsia ||| Pruritus ||| Heart Failure ||| Carcinoma, Basal Cell ||| Carcinoma, Squamous Cell ||| Pulmonary Embolism
	CHEMBL1444	D001201	LETROZOLE	Ascites	0	0.0168785	D006937 ||| D010024 ||| D003863 ||| D001851 ||| D002386 ||| D003248 ||| D009203 ||| D002546 ||| D006973 ||| D007319 ||| D004415 ||| D011537 ||| D006333 ||| D002280 ||| D002294 ||| D011655	Hypercholesterolemia ||| Osteoporosis ||| Depression ||| Bone Diseases, Metabolic ||| Cataract ||| Constipation ||| Myocardial Infarction ||| Ischemic Attack, Transient ||| Hypertension ||| Sleep Initiation and Maintenance Disorders ||| Dyspepsia ||| Pruritus ||| Heart Failure ||| Carcinoma, Basal Cell ||| Carcinoma, Squamous Cell ||| Pulmonary Embolism
	CHEMBL1444	D005076	LETROZOLE	Exanthema	0	0.0506022	D006937 ||| D010024 ||| D003863 ||| D001851 ||| D002386 ||| D003248 ||| D009203 ||| D002546 ||| D006973 ||| D007319 ||| D004415 ||| D011537 ||| D006333 ||| D002280 ||| D002294 ||| D011655	Hypercholesterolemia ||| Osteoporosis ||| Depression ||| Bone Diseases, Metabolic ||| Cataract ||| Constipation ||| Myocardial Infarction ||| Ischemic Attack, Transient ||| Hypertension ||| Sleep Initiation and Maintenance Disorders ||| Dyspepsia ||| Pruritus ||| Heart Failure ||| Carcinoma, Basal Cell ||| Carcinoma, Squamous Cell ||| Pulmonary Embolism
	CHEMBL1444	D014717	LETROZOLE	Vertigo	0	0.010696	D006937 ||| D010024 ||| D003863 ||| D001851 ||| D000505 ||| D002386 ||| D003248 ||| D009203 ||| D002546 ||| D006973 ||| D007319 ||| D004415 ||| D011537 ||| D006333 ||| D002280 ||| D002294 ||| D011655	Hypercholesterolemia ||| Osteoporosis ||| Depression ||| Bone Diseases, Metabolic ||| Alopecia ||| Cataract ||| Constipation ||| Myocardial Infarction ||| Ischemic Attack, Transient ||| Hypertension ||| Sleep Initiation and Maintenance Disorders ||| Dyspepsia ||| Pruritus ||| Heart Failure ||| Carcinoma, Basal Cell ||| Carcinoma, Squamous Cell ||| Pulmonary Embolism
	CHEMBL1444	D013575	LETROZOLE	Syncope	0	0.0995545	D006937 ||| D010024 ||| D003863 ||| D001851 ||| D002386 ||| D003248 ||| D009203 ||| D002546 ||| D006973 ||| D007319 ||| D004415 ||| D011537 ||| D006333 ||| D002280 ||| D002294 ||| D011655	Hypercholesterolemia ||| Osteoporosis ||| Depression ||| Bone Diseases, Metabolic ||| Cataract ||| Constipation ||| Myocardial Infarction ||| Ischemic Attack, Transient ||| Hypertension ||| Sleep Initiation and Maintenance Disorders ||| Dyspepsia ||| Pruritus ||| Heart Failure ||| Carcinoma, Basal Cell ||| Carcinoma, Squamous Cell ||| Pulmonary Embolism
	CHEMBL1444	D007766	LETROZOLE	Lacrimal Apparatus Diseases	0	0.0461518	D006937 ||| D010024 ||| D003863 ||| D001851 ||| D002386 ||| D003248 ||| D009203 ||| D002546 ||| D006973 ||| D007319 ||| D004415 ||| D011537 ||| D006333 ||| D002280 ||| D002294 ||| D011655	Hypercholesterolemia ||| Osteoporosis ||| Depression ||| Bone Diseases, Metabolic ||| Cataract ||| Constipation ||| Myocardial Infarction ||| Ischemic Attack, Transient ||| Hypertension ||| Sleep Initiation and Maintenance Disorders ||| Dyspepsia ||| Pruritus ||| Heart Failure ||| Carcinoma, Basal Cell ||| Carcinoma, Squamous Cell ||| Pulmonary Embolism
	CHEMBL1444	D006471	LETROZOLE	Gastrointestinal Hemorrhage	0	0.0657561	D006937 ||| D010024 ||| D003863 ||| D001851 ||| D002386 ||| D003248 ||| D009203 ||| D002546 ||| D006973 ||| D007319 ||| D004415 ||| D011537 ||| D006333 ||| D002280 ||| D002294 ||| D011655	Hypercholesterolemia ||| Osteoporosis ||| Depression ||| Bone Diseases, Metabolic ||| Cataract ||| Constipation ||| Myocardial Infarction ||| Ischemic Attack, Transient ||| Hypertension ||| Sleep Initiation and Maintenance Disorders ||| Dyspepsia ||| Pruritus ||| Heart Failure ||| Carcinoma, Basal Cell ||| Carcinoma, Squamous Cell ||| Pulmonary Embolism
	CHEMBL1444	D010437	LETROZOLE	Peptic Ulcer	0	0.0246815	D006937 ||| D010024 ||| D003863 ||| D001851 ||| D000505 ||| D002386 ||| D003248 ||| D009203 ||| D002546 ||| D006973 ||| D007319 ||| D004415 ||| D011537 ||| D006333 ||| D002280 ||| D002294 ||| D011655	Hypercholesterolemia ||| Osteoporosis ||| Depression ||| Bone Diseases, Metabolic ||| Alopecia ||| Cataract ||| Constipation ||| Myocardial Infarction ||| Ischemic Attack, Transient ||| Hypertension ||| Sleep Initiation and Maintenance Disorders ||| Dyspepsia ||| Pruritus ||| Heart Failure ||| Carcinoma, Basal Cell ||| Carcinoma, Squamous Cell ||| Pulmonary Embolism
	CHEMBL1444	D005921	LETROZOLE	Glomerulonephritis	0	0.0254116	D006937 ||| D010024 ||| D003863 ||| D001851 ||| D000505 ||| D002386 ||| D003248 ||| D009203 ||| D002546 ||| D006973 ||| D007319 ||| D004415 ||| D011537 ||| D006333 ||| D002280 ||| D002294 ||| D011655	Hypercholesterolemia ||| Osteoporosis ||| Depression ||| Bone Diseases, Metabolic ||| Alopecia ||| Cataract ||| Constipation ||| Myocardial Infarction ||| Ischemic Attack, Transient ||| Hypertension ||| Sleep Initiation and Maintenance Disorders ||| Dyspepsia ||| Pruritus ||| Heart Failure ||| Carcinoma, Basal Cell ||| Carcinoma, Squamous Cell ||| Pulmonary Embolism
	CHEMBL1444	D006333	LETROZOLE	Heart Failure	1	0.15354	D006937 ||| D010024 ||| D003863 ||| D001851 ||| D000505 ||| D002386 ||| D003248 ||| D009203 ||| D002546 ||| D006973 ||| D007319 ||| D004415 ||| D011537 ||| D002280 ||| D002294 ||| D011655	Hypercholesterolemia ||| Osteoporosis ||| Depression ||| Bone Diseases, Metabolic ||| Alopecia ||| Cataract ||| Constipation ||| Myocardial Infarction ||| Ischemic Attack, Transient ||| Hypertension ||| Sleep Initiation and Maintenance Disorders ||| Dyspepsia ||| Pruritus ||| Carcinoma, Basal Cell ||| Carcinoma, Squamous Cell ||| Pulmonary Embolism
	CHEMBL1444	D006547	LETROZOLE	Hernia	0	0.0291351	D006937 ||| D010024 ||| D003863 ||| D001851 ||| D000505 ||| D002386 ||| D003248 ||| D009203 ||| D002546 ||| D006973 ||| D007319 ||| D004415 ||| D011537 ||| D006333 ||| D002280 ||| D002294 ||| D011655	Hypercholesterolemia ||| Osteoporosis ||| Depression ||| Bone Diseases, Metabolic ||| Alopecia ||| Cataract ||| Constipation ||| Myocardial Infarction ||| Ischemic Attack, Transient ||| Hypertension ||| Sleep Initiation and Maintenance Disorders ||| Dyspepsia ||| Pruritus ||| Heart Failure ||| Carcinoma, Basal Cell ||| Carcinoma, Squamous Cell ||| Pulmonary Embolism
	CHEMBL1444	D006689	LETROZOLE	Hodgkin Disease	0	0.0131489	D006937 ||| D010024 ||| D003863 ||| D001851 ||| D000505 ||| D002386 ||| D003248 ||| D009203 ||| D002546 ||| D006973 ||| D007319 ||| D004415 ||| D011537 ||| D006333 ||| D002280 ||| D002294 ||| D011655	Hypercholesterolemia ||| Osteoporosis ||| Depression ||| Bone Diseases, Metabolic ||| Alopecia ||| Cataract ||| Constipation ||| Myocardial Infarction ||| Ischemic Attack, Transient ||| Hypertension ||| Sleep Initiation and Maintenance Disorders ||| Dyspepsia ||| Pruritus ||| Heart Failure ||| Carcinoma, Basal Cell ||| Carcinoma, Squamous Cell ||| Pulmonary Embolism
	CHEMBL1444	D008113	LETROZOLE	Liver Neoplasms	0	0.0341761	D006937 ||| D010024 ||| D003863 ||| D001851 ||| D000505 ||| D002386 ||| D003248 ||| D009203 ||| D002546 ||| D006973 ||| D007319 ||| D004415 ||| D011537 ||| D006333 ||| D002280 ||| D002294 ||| D011655	Hypercholesterolemia ||| Osteoporosis ||| Depression ||| Bone Diseases, Metabolic ||| Alopecia ||| Cataract ||| Constipation ||| Myocardial Infarction ||| Ischemic Attack, Transient ||| Hypertension ||| Sleep Initiation and Maintenance Disorders ||| Dyspepsia ||| Pruritus ||| Heart Failure ||| Carcinoma, Basal Cell ||| Carcinoma, Squamous Cell ||| Pulmonary Embolism
	CHEMBL1444	D010051	LETROZOLE	Ovarian Neoplasms	0	0.103526	D006937 ||| D010024 ||| D003863 ||| D001851 ||| D000505 ||| D002386 ||| D003248 ||| D009203 ||| D002546 ||| D006973 ||| D007319 ||| D004415 ||| D011537 ||| D006333 ||| D002280 ||| D002294 ||| D011655	Hypercholesterolemia ||| Osteoporosis ||| Depression ||| Bone Diseases, Metabolic ||| Alopecia ||| Cataract ||| Constipation ||| Myocardial Infarction ||| Ischemic Attack, Transient ||| Hypertension ||| Sleep Initiation and Maintenance Disorders ||| Dyspepsia ||| Pruritus ||| Heart Failure ||| Carcinoma, Basal Cell ||| Carcinoma, Squamous Cell ||| Pulmonary Embolism
	CHEMBL1444	D011471	LETROZOLE	Prostatic Neoplasms	0	0.0827001	D006937 ||| D010024 ||| D003863 ||| D001851 ||| D000505 ||| D002386 ||| D003248 ||| D009203 ||| D002546 ||| D006973 ||| D007319 ||| D004415 ||| D011537 ||| D006333 ||| D002280 ||| D002294 ||| D011655	Hypercholesterolemia ||| Osteoporosis ||| Depression ||| Bone Diseases, Metabolic ||| Alopecia ||| Cataract ||| Constipation ||| Myocardial Infarction ||| Ischemic Attack, Transient ||| Hypertension ||| Sleep Initiation and Maintenance Disorders ||| Dyspepsia ||| Pruritus ||| Heart Failure ||| Carcinoma, Basal Cell ||| Carcinoma, Squamous Cell ||| Pulmonary Embolism
	CHEMBL1444	D000647	LETROZOLE	Amnesia	0	0.361976	D006937 ||| D010024 ||| D003863 ||| D001851 ||| D000505 ||| D002386 ||| D003248 ||| D009203 ||| D002546 ||| D006973 ||| D007319 ||| D004415 ||| D011537 ||| D006333 ||| D002280 ||| D002294 ||| D011655	Hypercholesterolemia ||| Osteoporosis ||| Depression ||| Bone Diseases, Metabolic ||| Alopecia ||| Cataract ||| Constipation ||| Myocardial Infarction ||| Ischemic Attack, Transient ||| Hypertension ||| Sleep Initiation and Maintenance Disorders ||| Dyspepsia ||| Pruritus ||| Heart Failure ||| Carcinoma, Basal Cell ||| Carcinoma, Squamous Cell ||| Pulmonary Embolism
	CHEMBL1444	D007951	LETROZOLE	Leukemia, Myeloid	0	0.0551951	D006937 ||| D010024 ||| D003863 ||| D001851 ||| D002386 ||| D003248 ||| D009203 ||| D002546 ||| D006973 ||| D007319 ||| D004415 ||| D011537 ||| D006333 ||| D002280 ||| D002294 ||| D011655	Hypercholesterolemia ||| Osteoporosis ||| Depression ||| Bone Diseases, Metabolic ||| Cataract ||| Constipation ||| Myocardial Infarction ||| Ischemic Attack, Transient ||| Hypertension ||| Sleep Initiation and Maintenance Disorders ||| Dyspepsia ||| Pruritus ||| Heart Failure ||| Carcinoma, Basal Cell ||| Carcinoma, Squamous Cell ||| Pulmonary Embolism
	CHEMBL1444	D000152	LETROZOLE	Acne Vulgaris	0	0.057768	D006937 ||| D010024 ||| D003863 ||| D001851 ||| D000505 ||| D002386 ||| D003248 ||| D009203 ||| D002546 ||| D006973 ||| D007319 ||| D004415 ||| D011537 ||| D006333 ||| D002280 ||| D002294 ||| D011655	Hypercholesterolemia ||| Osteoporosis ||| Depression ||| Bone Diseases, Metabolic ||| Alopecia ||| Cataract ||| Constipation ||| Myocardial Infarction ||| Ischemic Attack, Transient ||| Hypertension ||| Sleep Initiation and Maintenance Disorders ||| Dyspepsia ||| Pruritus ||| Heart Failure ||| Carcinoma, Basal Cell ||| Carcinoma, Squamous Cell ||| Pulmonary Embolism
	CHEMBL1444	D000740	LETROZOLE	Anemia	0	0.0651181	D006937 ||| D010024 ||| D003863 ||| D001851 ||| D000505 ||| D002386 ||| D003248 ||| D009203 ||| D002546 ||| D006973 ||| D007319 ||| D004415 ||| D011537 ||| D006333 ||| D002280 ||| D002294 ||| D011655	Hypercholesterolemia ||| Osteoporosis ||| Depression ||| Bone Diseases, Metabolic ||| Alopecia ||| Cataract ||| Constipation ||| Myocardial Infarction ||| Ischemic Attack, Transient ||| Hypertension ||| Sleep Initiation and Maintenance Disorders ||| Dyspepsia ||| Pruritus ||| Heart Failure ||| Carcinoma, Basal Cell ||| Carcinoma, Squamous Cell ||| Pulmonary Embolism
	CHEMBL1444	D001064	LETROZOLE	Appendicitis	0	0.0849863	D006937 ||| D010024 ||| D003863 ||| D001851 ||| D000505 ||| D002386 ||| D003248 ||| D009203 ||| D002546 ||| D006973 ||| D007319 ||| D004415 ||| D011537 ||| D006333 ||| D002280 ||| D002294 ||| D011655	Hypercholesterolemia ||| Osteoporosis ||| Depression ||| Bone Diseases, Metabolic ||| Alopecia ||| Cataract ||| Constipation ||| Myocardial Infarction ||| Ischemic Attack, Transient ||| Hypertension ||| Sleep Initiation and Maintenance Disorders ||| Dyspepsia ||| Pruritus ||| Heart Failure ||| Carcinoma, Basal Cell ||| Carcinoma, Squamous Cell ||| Pulmonary Embolism
	CHEMBL1444	D003248	LETROZOLE	Constipation	1	0.0351103	D006937 ||| D010024 ||| D003863 ||| D001851 ||| D000505 ||| D002386 ||| D009203 ||| D002546 ||| D006973 ||| D007319 ||| D004415 ||| D011537 ||| D006333 ||| D002280 ||| D002294 ||| D011655	Hypercholesterolemia ||| Osteoporosis ||| Depression ||| Bone Diseases, Metabolic ||| Alopecia ||| Cataract ||| Myocardial Infarction ||| Ischemic Attack, Transient ||| Hypertension ||| Sleep Initiation and Maintenance Disorders ||| Dyspepsia ||| Pruritus ||| Heart Failure ||| Carcinoma, Basal Cell ||| Carcinoma, Squamous Cell ||| Pulmonary Embolism
	CHEMBL1444	D015352	LETROZOLE	Dry Eye Syndromes	0	0.04416	D006937 ||| D010024 ||| D003863 ||| D001851 ||| D000505 ||| D002386 ||| D003248 ||| D009203 ||| D002546 ||| D006973 ||| D007319 ||| D004415 ||| D011537 ||| D006333 ||| D002280 ||| D002294 ||| D011655	Hypercholesterolemia ||| Osteoporosis ||| Depression ||| Bone Diseases, Metabolic ||| Alopecia ||| Cataract ||| Constipation ||| Myocardial Infarction ||| Ischemic Attack, Transient ||| Hypertension ||| Sleep Initiation and Maintenance Disorders ||| Dyspepsia ||| Pruritus ||| Heart Failure ||| Carcinoma, Basal Cell ||| Carcinoma, Squamous Cell ||| Pulmonary Embolism
	CHEMBL1444	D004381	LETROZOLE	Duodenal Ulcer	0	0.208139	D006937 ||| D010024 ||| D003863 ||| D001851 ||| D000505 ||| D002386 ||| D003248 ||| D009203 ||| D002546 ||| D006973 ||| D007319 ||| D004415 ||| D011537 ||| D006333 ||| D002280 ||| D002294 ||| D011655	Hypercholesterolemia ||| Osteoporosis ||| Depression ||| Bone Diseases, Metabolic ||| Alopecia ||| Cataract ||| Constipation ||| Myocardial Infarction ||| Ischemic Attack, Transient ||| Hypertension ||| Sleep Initiation and Maintenance Disorders ||| Dyspepsia ||| Pruritus ||| Heart Failure ||| Carcinoma, Basal Cell ||| Carcinoma, Squamous Cell ||| Pulmonary Embolism
	CHEMBL1444	D015837	LETROZOLE	Vestibular Diseases	0	0.0152684	D006937 ||| D010024 ||| D003863 ||| D001851 ||| D002386 ||| D003248 ||| D009203 ||| D002546 ||| D006973 ||| D007319 ||| D004415 ||| D011537 ||| D006333 ||| D002280 ||| D002294 ||| D011655	Hypercholesterolemia ||| Osteoporosis ||| Depression ||| Bone Diseases, Metabolic ||| Cataract ||| Constipation ||| Myocardial Infarction ||| Ischemic Attack, Transient ||| Hypertension ||| Sleep Initiation and Maintenance Disorders ||| Dyspepsia ||| Pruritus ||| Heart Failure ||| Carcinoma, Basal Cell ||| Carcinoma, Squamous Cell ||| Pulmonary Embolism
	CHEMBL1444	D005705	LETROZOLE	Gallbladder Diseases	0	0.0594918	D006937 ||| D010024 ||| D003863 ||| D001851 ||| D000505 ||| D002386 ||| D003248 ||| D009203 ||| D002546 ||| D006973 ||| D007319 ||| D004415 ||| D011537 ||| D006333 ||| D002280 ||| D002294 ||| D011655	Hypercholesterolemia ||| Osteoporosis ||| Depression ||| Bone Diseases, Metabolic ||| Alopecia ||| Cataract ||| Constipation ||| Myocardial Infarction ||| Ischemic Attack, Transient ||| Hypertension ||| Sleep Initiation and Maintenance Disorders ||| Dyspepsia ||| Pruritus ||| Heart Failure ||| Carcinoma, Basal Cell ||| Carcinoma, Squamous Cell ||| Pulmonary Embolism
	CHEMBL1444	D006073	LETROZOLE	Gout	0	0.0562168	D006937 ||| D010024 ||| D003863 ||| D001851 ||| D000505 ||| D002386 ||| D003248 ||| D009203 ||| D002546 ||| D006973 ||| D007319 ||| D004415 ||| D011537 ||| D006333 ||| D002280 ||| D002294 ||| D011655	Hypercholesterolemia ||| Osteoporosis ||| Depression ||| Bone Diseases, Metabolic ||| Alopecia ||| Cataract ||| Constipation ||| Myocardial Infarction ||| Ischemic Attack, Transient ||| Hypertension ||| Sleep Initiation and Maintenance Disorders ||| Dyspepsia ||| Pruritus ||| Heart Failure ||| Carcinoma, Basal Cell ||| Carcinoma, Squamous Cell ||| Pulmonary Embolism
	CHEMBL1444	D001145	LETROZOLE	Arrhythmias, Cardiac	0	0.0994228	D006937 ||| D010024 ||| D003863 ||| D001851 ||| D000505 ||| D002386 ||| D003248 ||| D009203 ||| D002546 ||| D006973 ||| D007319 ||| D004415 ||| D011537 ||| D006333 ||| D002280 ||| D002294 ||| D011655	Hypercholesterolemia ||| Osteoporosis ||| Depression ||| Bone Diseases, Metabolic ||| Alopecia ||| Cataract ||| Constipation ||| Myocardial Infarction ||| Ischemic Attack, Transient ||| Hypertension ||| Sleep Initiation and Maintenance Disorders ||| Dyspepsia ||| Pruritus ||| Heart Failure ||| Carcinoma, Basal Cell ||| Carcinoma, Squamous Cell ||| Pulmonary Embolism
	CHEMBL1444	D043183	LETROZOLE	Irritable Bowel Syndrome	0	0.0152433	D006937 ||| D010024 ||| D003863 ||| D001851 ||| D000505 ||| D002386 ||| D003248 ||| D009203 ||| D002546 ||| D006973 ||| D007319 ||| D004415 ||| D011537 ||| D006333 ||| D002280 ||| D002294 ||| D011655	Hypercholesterolemia ||| Osteoporosis ||| Depression ||| Bone Diseases, Metabolic ||| Alopecia ||| Cataract ||| Constipation ||| Myocardial Infarction ||| Ischemic Attack, Transient ||| Hypertension ||| Sleep Initiation and Maintenance Disorders ||| Dyspepsia ||| Pruritus ||| Heart Failure ||| Carcinoma, Basal Cell ||| Carcinoma, Squamous Cell ||| Pulmonary Embolism
	CHEMBL1444	D001851	LETROZOLE	Bone Diseases, Metabolic	1	0.0748177	D006937 ||| D010024 ||| D003863 ||| D002386 ||| D003248 ||| D009203 ||| D002546 ||| D006973 ||| D007319 ||| D004415 ||| D011537 ||| D006333 ||| D002280 ||| D002294 ||| D011655	Hypercholesterolemia ||| Osteoporosis ||| Depression ||| Cataract ||| Constipation ||| Myocardial Infarction ||| Ischemic Attack, Transient ||| Hypertension ||| Sleep Initiation and Maintenance Disorders ||| Dyspepsia ||| Pruritus ||| Heart Failure ||| Carcinoma, Basal Cell ||| Carcinoma, Squamous Cell ||| Pulmonary Embolism
	CHEMBL1444	D010024	LETROZOLE	Osteoporosis	1	0.103309	D006937 ||| D003863 ||| D001851 ||| D000505 ||| D002386 ||| D003248 ||| D009203 ||| D002546 ||| D006973 ||| D007319 ||| D004415 ||| D011537 ||| D006333 ||| D002280 ||| D002294 ||| D011655	Hypercholesterolemia ||| Depression ||| Bone Diseases, Metabolic ||| Alopecia ||| Cataract ||| Constipation ||| Myocardial Infarction ||| Ischemic Attack, Transient ||| Hypertension ||| Sleep Initiation and Maintenance Disorders ||| Dyspepsia ||| Pruritus ||| Heart Failure ||| Carcinoma, Basal Cell ||| Carcinoma, Squamous Cell ||| Pulmonary Embolism
	CHEMBL1444	D009443	LETROZOLE	Neuritis	0	0.108613	D006937 ||| D010024 ||| D003863 ||| D001851 ||| D002386 ||| D003248 ||| D009203 ||| D002546 ||| D006973 ||| D007319 ||| D004415 ||| D011537 ||| D006333 ||| D002280 ||| D002294 ||| D011655	Hypercholesterolemia ||| Osteoporosis ||| Depression ||| Bone Diseases, Metabolic ||| Cataract ||| Constipation ||| Myocardial Infarction ||| Ischemic Attack, Transient ||| Hypertension ||| Sleep Initiation and Maintenance Disorders ||| Dyspepsia ||| Pruritus ||| Heart Failure ||| Carcinoma, Basal Cell ||| Carcinoma, Squamous Cell ||| Pulmonary Embolism
	CHEMBL1444	D010538	LETROZOLE	Peritonitis	0	0.0835588	D006937 ||| D010024 ||| D003863 ||| D001851 ||| D000505 ||| D002386 ||| D003248 ||| D009203 ||| D002546 ||| D006973 ||| D007319 ||| D004415 ||| D011537 ||| D006333 ||| D002280 ||| D002294 ||| D011655	Hypercholesterolemia ||| Osteoporosis ||| Depression ||| Bone Diseases, Metabolic ||| Alopecia ||| Cataract ||| Constipation ||| Myocardial Infarction ||| Ischemic Attack, Transient ||| Hypertension ||| Sleep Initiation and Maintenance Disorders ||| Dyspepsia ||| Pruritus ||| Heart Failure ||| Carcinoma, Basal Cell ||| Carcinoma, Squamous Cell ||| Pulmonary Embolism
	CHEMBL1444	D010998	LETROZOLE	Pleurisy	0	0.0282383	D006937 ||| D010024 ||| D003863 ||| D001851 ||| D002386 ||| D003248 ||| D009203 ||| D002546 ||| D006973 ||| D007319 ||| D004415 ||| D011537 ||| D006333 ||| D002280 ||| D002294 ||| D011655	Hypercholesterolemia ||| Osteoporosis ||| Depression ||| Bone Diseases, Metabolic ||| Cataract ||| Constipation ||| Myocardial Infarction ||| Ischemic Attack, Transient ||| Hypertension ||| Sleep Initiation and Maintenance Disorders ||| Dyspepsia ||| Pruritus ||| Heart Failure ||| Carcinoma, Basal Cell ||| Carcinoma, Squamous Cell ||| Pulmonary Embolism
	CHEMBL1444	D011565	LETROZOLE	Psoriasis	0	0.0385437	D006937 ||| D010024 ||| D003863 ||| D001851 ||| D000505 ||| D002386 ||| D003248 ||| D009203 ||| D002546 ||| D006973 ||| D007319 ||| D004415 ||| D011537 ||| D006333 ||| D002280 ||| D002294 ||| D011655	Hypercholesterolemia ||| Osteoporosis ||| Depression ||| Bone Diseases, Metabolic ||| Alopecia ||| Cataract ||| Constipation ||| Myocardial Infarction ||| Ischemic Attack, Transient ||| Hypertension ||| Sleep Initiation and Maintenance Disorders ||| Dyspepsia ||| Pruritus ||| Heart Failure ||| Carcinoma, Basal Cell ||| Carcinoma, Squamous Cell ||| Pulmonary Embolism
	CHEMBL1444	D012163	LETROZOLE	Retinal Detachment	0	0.0386879	D006937 ||| D010024 ||| D003863 ||| D001851 ||| D000505 ||| D002386 ||| D003248 ||| D009203 ||| D002546 ||| D006973 ||| D007319 ||| D004415 ||| D011537 ||| D006333 ||| D002280 ||| D002294 ||| D011655	Hypercholesterolemia ||| Osteoporosis ||| Depression ||| Bone Diseases, Metabolic ||| Alopecia ||| Cataract ||| Constipation ||| Myocardial Infarction ||| Ischemic Attack, Transient ||| Hypertension ||| Sleep Initiation and Maintenance Disorders ||| Dyspepsia ||| Pruritus ||| Heart Failure ||| Carcinoma, Basal Cell ||| Carcinoma, Squamous Cell ||| Pulmonary Embolism
	CHEMBL1444	D012393	LETROZOLE	Rosacea	0	0.0199006	D006937 ||| D010024 ||| D003863 ||| D001851 ||| D000505 ||| D002386 ||| D003248 ||| D009203 ||| D002546 ||| D006973 ||| D007319 ||| D004415 ||| D011537 ||| D006333 ||| D002280 ||| D002294 ||| D011655	Hypercholesterolemia ||| Osteoporosis ||| Depression ||| Bone Diseases, Metabolic ||| Alopecia ||| Cataract ||| Constipation ||| Myocardial Infarction ||| Ischemic Attack, Transient ||| Hypertension ||| Sleep Initiation and Maintenance Disorders ||| Dyspepsia ||| Pruritus ||| Heart Failure ||| Carcinoma, Basal Cell ||| Carcinoma, Squamous Cell ||| Pulmonary Embolism
	CHEMBL1444	D006042	LETROZOLE	Goiter	0	0.05293	D006937 ||| D010024 ||| D003863 ||| D001851 ||| D000505 ||| D002386 ||| D003248 ||| D009203 ||| D002546 ||| D006973 ||| D007319 ||| D004415 ||| D011537 ||| D006333 ||| D002280 ||| D002294 ||| D011655	Hypercholesterolemia ||| Osteoporosis ||| Depression ||| Bone Diseases, Metabolic ||| Alopecia ||| Cataract ||| Constipation ||| Myocardial Infarction ||| Ischemic Attack, Transient ||| Hypertension ||| Sleep Initiation and Maintenance Disorders ||| Dyspepsia ||| Pruritus ||| Heart Failure ||| Carcinoma, Basal Cell ||| Carcinoma, Squamous Cell ||| Pulmonary Embolism
	CHEMBL1444	D002546	LETROZOLE	Ischemic Attack, Transient	1	0.0641689	D006937 ||| D010024 ||| D003863 ||| D001851 ||| D002386 ||| D003248 ||| D009203 ||| D006973 ||| D007319 ||| D004415 ||| D011537 ||| D006333 ||| D002280 ||| D002294 ||| D011655	Hypercholesterolemia ||| Osteoporosis ||| Depression ||| Bone Diseases, Metabolic ||| Cataract ||| Constipation ||| Myocardial Infarction ||| Hypertension ||| Sleep Initiation and Maintenance Disorders ||| Dyspepsia ||| Pruritus ||| Heart Failure ||| Carcinoma, Basal Cell ||| Carcinoma, Squamous Cell ||| Pulmonary Embolism
	CHEMBL1444	D000083242	LETROZOLE	Ischemic Stroke	0	0.194395	D006937 ||| D010024 ||| D003863 ||| D001851 ||| D000505 ||| D002386 ||| D003248 ||| D009203 ||| D002546 ||| D006973 ||| D007319 ||| D004415 ||| D011537 ||| D006333 ||| D002280 ||| D002294 ||| D011655	Hypercholesterolemia ||| Osteoporosis ||| Depression ||| Bone Diseases, Metabolic ||| Alopecia ||| Cataract ||| Constipation ||| Myocardial Infarction ||| Ischemic Attack, Transient ||| Hypertension ||| Sleep Initiation and Maintenance Disorders ||| Dyspepsia ||| Pruritus ||| Heart Failure ||| Carcinoma, Basal Cell ||| Carcinoma, Squamous Cell ||| Pulmonary Embolism
	CHEMBL1444	D012891	LETROZOLE	Sleep Apnea Syndromes	0	0.120549	D006937 ||| D010024 ||| D003863 ||| D001851 ||| D000505 ||| D002386 ||| D003248 ||| D009203 ||| D002546 ||| D006973 ||| D007319 ||| D004415 ||| D011537 ||| D006333 ||| D002280 ||| D002294 ||| D011655	Hypercholesterolemia ||| Osteoporosis ||| Depression ||| Bone Diseases, Metabolic ||| Alopecia ||| Cataract ||| Constipation ||| Myocardial Infarction ||| Ischemic Attack, Transient ||| Hypertension ||| Sleep Initiation and Maintenance Disorders ||| Dyspepsia ||| Pruritus ||| Heart Failure ||| Carcinoma, Basal Cell ||| Carcinoma, Squamous Cell ||| Pulmonary Embolism
	CHEMBL1444	D013921	LETROZOLE	Thrombocytopenia	0	0.027068	D006937 ||| D010024 ||| D003863 ||| D001851 ||| D002386 ||| D003248 ||| D009203 ||| D002546 ||| D006973 ||| D007319 ||| D004415 ||| D011537 ||| D006333 ||| D002280 ||| D002294 ||| D011655	Hypercholesterolemia ||| Osteoporosis ||| Depression ||| Bone Diseases, Metabolic ||| Cataract ||| Constipation ||| Myocardial Infarction ||| Ischemic Attack, Transient ||| Hypertension ||| Sleep Initiation and Maintenance Disorders ||| Dyspepsia ||| Pruritus ||| Heart Failure ||| Carcinoma, Basal Cell ||| Carcinoma, Squamous Cell ||| Pulmonary Embolism
	CHEMBL1444	D015179	LETROZOLE	Colorectal Neoplasms	0	0.0525243	D006937 ||| D010024 ||| D003863 ||| D000505 ||| D002386 ||| D003248 ||| D009203 ||| D006973 ||| D007319 ||| D006333 ||| D002280 ||| D002294 ||| D011655	Hypercholesterolemia ||| Osteoporosis ||| Depression ||| Alopecia ||| Cataract ||| Constipation ||| Myocardial Infarction ||| Hypertension ||| Sleep Initiation and Maintenance Disorders ||| Heart Failure ||| Carcinoma, Basal Cell ||| Carcinoma, Squamous Cell ||| Pulmonary Embolism
	CHEMBL1444	D006627	LETROZOLE	Hirschsprung Disease	0	0.0354708	D006937 ||| D010024 ||| D003863 ||| D000505 ||| D002386 ||| D003248 ||| D009203 ||| D006973 ||| D007319 ||| D006333 ||| D002280 ||| D002294 ||| D011655	Hypercholesterolemia ||| Osteoporosis ||| Depression ||| Alopecia ||| Cataract ||| Constipation ||| Myocardial Infarction ||| Hypertension ||| Sleep Initiation and Maintenance Disorders ||| Heart Failure ||| Carcinoma, Basal Cell ||| Carcinoma, Squamous Cell ||| Pulmonary Embolism
	CHEMBL1444	D013964	LETROZOLE	Thyroid Neoplasms	0	0.032655	D006937 ||| D010024 ||| D003863 ||| D000505 ||| D002386 ||| D003248 ||| D009203 ||| D006973 ||| D007319 ||| D006333 ||| D002280 ||| D002294 ||| D011655	Hypercholesterolemia ||| Osteoporosis ||| Depression ||| Alopecia ||| Cataract ||| Constipation ||| Myocardial Infarction ||| Hypertension ||| Sleep Initiation and Maintenance Disorders ||| Heart Failure ||| Carcinoma, Basal Cell ||| Carcinoma, Squamous Cell ||| Pulmonary Embolism
	CHEMBL1444	D010001	LETROZOLE	Osteitis Deformans	0	0.063458	D006937 ||| D010024 ||| D003863 ||| D000505 ||| D002386 ||| D003248 ||| D009203 ||| D006973 ||| D007319 ||| D006333 ||| D002280 ||| D002294 ||| D011655	Hypercholesterolemia ||| Osteoporosis ||| Depression ||| Alopecia ||| Cataract ||| Constipation ||| Myocardial Infarction ||| Hypertension ||| Sleep Initiation and Maintenance Disorders ||| Heart Failure ||| Carcinoma, Basal Cell ||| Carcinoma, Squamous Cell ||| Pulmonary Embolism
	CHEMBL1444	D007018	LETROZOLE	Hypopituitarism	0	0.0348066	D006937 ||| D010024 ||| D003863 ||| D000505 ||| D002386 ||| D003248 ||| D009203 ||| D006973 ||| D007319 ||| D006333 ||| D002280 ||| D002294 ||| D011655	Hypercholesterolemia ||| Osteoporosis ||| Depression ||| Alopecia ||| Cataract ||| Constipation ||| Myocardial Infarction ||| Hypertension ||| Sleep Initiation and Maintenance Disorders ||| Heart Failure ||| Carcinoma, Basal Cell ||| Carcinoma, Squamous Cell ||| Pulmonary Embolism
	CHEMBL1444	D020246	LETROZOLE	Venous Thrombosis	0	0.71938	D006937 ||| D010024 ||| D003863 ||| D000505 ||| D002386 ||| D003248 ||| D009203 ||| D006973 ||| D007319 ||| D006333 ||| D002280 ||| D002294 ||| D011655	Hypercholesterolemia ||| Osteoporosis ||| Depression ||| Alopecia ||| Cataract ||| Constipation ||| Myocardial Infarction ||| Hypertension ||| Sleep Initiation and Maintenance Disorders ||| Heart Failure ||| Carcinoma, Basal Cell ||| Carcinoma, Squamous Cell ||| Pulmonary Embolism
	CHEMBL1444	D000075224	LETROZOLE	Cardiac Conduction System Disease	0	0.0922257	D006937 ||| D010024 ||| D003863 ||| D001851 ||| D002386 ||| D003248 ||| D009203 ||| D002546 ||| D006973 ||| D007319 ||| D004415 ||| D011537 ||| D006333 ||| D002280 ||| D002294 ||| D011655	Hypercholesterolemia ||| Osteoporosis ||| Depression ||| Bone Diseases, Metabolic ||| Cataract ||| Constipation ||| Myocardial Infarction ||| Ischemic Attack, Transient ||| Hypertension ||| Sleep Initiation and Maintenance Disorders ||| Dyspepsia ||| Pruritus ||| Heart Failure ||| Carcinoma, Basal Cell ||| Carcinoma, Squamous Cell ||| Pulmonary Embolism
	CHEMBL1444	D003731	LETROZOLE	Dental Caries	0	0.0497514	D006937 ||| D010024 ||| D003863 ||| D001851 ||| D000505 ||| D002386 ||| D003248 ||| D009203 ||| D002546 ||| D006973 ||| D007319 ||| D004415 ||| D011537 ||| D006333 ||| D002280 ||| D002294 ||| D011655	Hypercholesterolemia ||| Osteoporosis ||| Depression ||| Bone Diseases, Metabolic ||| Alopecia ||| Cataract ||| Constipation ||| Myocardial Infarction ||| Ischemic Attack, Transient ||| Hypertension ||| Sleep Initiation and Maintenance Disorders ||| Dyspepsia ||| Pruritus ||| Heart Failure ||| Carcinoma, Basal Cell ||| Carcinoma, Squamous Cell ||| Pulmonary Embolism
	CHEMBL1444	D005242	LETROZOLE	Fecal Incontinence	0	0.086622	D006937 ||| D010024 ||| D003863 ||| D001851 ||| D002386 ||| D003248 ||| D009203 ||| D002546 ||| D006973 ||| D007319 ||| D004415 ||| D011537 ||| D006333 ||| D002280 ||| D002294 ||| D011655	Hypercholesterolemia ||| Osteoporosis ||| Depression ||| Bone Diseases, Metabolic ||| Cataract ||| Constipation ||| Myocardial Infarction ||| Ischemic Attack, Transient ||| Hypertension ||| Sleep Initiation and Maintenance Disorders ||| Dyspepsia ||| Pruritus ||| Heart Failure ||| Carcinoma, Basal Cell ||| Carcinoma, Squamous Cell ||| Pulmonary Embolism
	CHEMBL1444	D016055	LETROZOLE	Urinary Retention	0	0.0210293	D006937 ||| D010024 ||| D003863 ||| D001851 ||| D002386 ||| D003248 ||| D009203 ||| D002546 ||| D006973 ||| D007319 ||| D004415 ||| D011537 ||| D006333 ||| D002280 ||| D002294 ||| D011655	Hypercholesterolemia ||| Osteoporosis ||| Depression ||| Bone Diseases, Metabolic ||| Cataract ||| Constipation ||| Myocardial Infarction ||| Ischemic Attack, Transient ||| Hypertension ||| Sleep Initiation and Maintenance Disorders ||| Dyspepsia ||| Pruritus ||| Heart Failure ||| Carcinoma, Basal Cell ||| Carcinoma, Squamous Cell ||| Pulmonary Embolism
	CHEMBL1444	D011141	LETROZOLE	Polyuria	0	0.00793688	D006937 ||| D010024 ||| D003863 ||| D001851 ||| D002386 ||| D003248 ||| D009203 ||| D002546 ||| D006973 ||| D007319 ||| D004415 ||| D011537 ||| D006333 ||| D002280 ||| D002294 ||| D011655	Hypercholesterolemia ||| Osteoporosis ||| Depression ||| Bone Diseases, Metabolic ||| Cataract ||| Constipation ||| Myocardial Infarction ||| Ischemic Attack, Transient ||| Hypertension ||| Sleep Initiation and Maintenance Disorders ||| Dyspepsia ||| Pruritus ||| Heart Failure ||| Carcinoma, Basal Cell ||| Carcinoma, Squamous Cell ||| Pulmonary Embolism
	CHEMBL1444	D007762	LETROZOLE	Labyrinthitis	0	0.0364674	D006937 ||| D010024 ||| D003863 ||| D001851 ||| D002386 ||| D003248 ||| D009203 ||| D002546 ||| D006973 ||| D007319 ||| D004415 ||| D011537 ||| D006333 ||| D002280 ||| D002294 ||| D011655	Hypercholesterolemia ||| Osteoporosis ||| Depression ||| Bone Diseases, Metabolic ||| Cataract ||| Constipation ||| Myocardial Infarction ||| Ischemic Attack, Transient ||| Hypertension ||| Sleep Initiation and Maintenance Disorders ||| Dyspepsia ||| Pruritus ||| Heart Failure ||| Carcinoma, Basal Cell ||| Carcinoma, Squamous Cell ||| Pulmonary Embolism
	CHEMBL1444	D012878	LETROZOLE	Skin Neoplasms	0	0.0530987	D006937 ||| D010024 ||| D003863 ||| D001851 ||| D002386 ||| D003248 ||| D009203 ||| D002546 ||| D006973 ||| D007319 ||| D004415 ||| D011537 ||| D006333 ||| D002280 ||| D002294 ||| D011655	Hypercholesterolemia ||| Osteoporosis ||| Depression ||| Bone Diseases, Metabolic ||| Cataract ||| Constipation ||| Myocardial Infarction ||| Ischemic Attack, Transient ||| Hypertension ||| Sleep Initiation and Maintenance Disorders ||| Dyspepsia ||| Pruritus ||| Heart Failure ||| Carcinoma, Basal Cell ||| Carcinoma, Squamous Cell ||| Pulmonary Embolism
	CHEMBL1444	D009260	LETROZOLE	Nail Diseases	0	0.0815672	D006937 ||| D010024 ||| D003863 ||| D001851 ||| D002386 ||| D003248 ||| D009203 ||| D002546 ||| D006973 ||| D007319 ||| D004415 ||| D011537 ||| D006333 ||| D002280 ||| D002294 ||| D011655	Hypercholesterolemia ||| Osteoporosis ||| Depression ||| Bone Diseases, Metabolic ||| Cataract ||| Constipation ||| Myocardial Infarction ||| Ischemic Attack, Transient ||| Hypertension ||| Sleep Initiation and Maintenance Disorders ||| Dyspepsia ||| Pruritus ||| Heart Failure ||| Carcinoma, Basal Cell ||| Carcinoma, Squamous Cell ||| Pulmonary Embolism
	CHEMBL1444	D016491	LETROZOLE	Peripheral Vascular Diseases	0	0.0445067	D006937 ||| D010024 ||| D003863 ||| D001851 ||| D002386 ||| D003248 ||| D009203 ||| D002546 ||| D006973 ||| D007319 ||| D004415 ||| D011537 ||| D006333 ||| D002280 ||| D002294 ||| D011655	Hypercholesterolemia ||| Osteoporosis ||| Depression ||| Bone Diseases, Metabolic ||| Cataract ||| Constipation ||| Myocardial Infarction ||| Ischemic Attack, Transient ||| Hypertension ||| Sleep Initiation and Maintenance Disorders ||| Dyspepsia ||| Pruritus ||| Heart Failure ||| Carcinoma, Basal Cell ||| Carcinoma, Squamous Cell ||| Pulmonary Embolism
	CHEMBL1444	D011111	LETROZOLE	Polymyalgia Rheumatica	0	0.0274117	D006937 ||| D010024 ||| D003863 ||| D001851 ||| D002386 ||| D003248 ||| D009203 ||| D002546 ||| D006973 ||| D007319 ||| D004415 ||| D011537 ||| D006333 ||| D002280 ||| D002294 ||| D011655	Hypercholesterolemia ||| Osteoporosis ||| Depression ||| Bone Diseases, Metabolic ||| Cataract ||| Constipation ||| Myocardial Infarction ||| Ischemic Attack, Transient ||| Hypertension ||| Sleep Initiation and Maintenance Disorders ||| Dyspepsia ||| Pruritus ||| Heart Failure ||| Carcinoma, Basal Cell ||| Carcinoma, Squamous Cell ||| Pulmonary Embolism
	CHEMBL1444	D013118	LETROZOLE	Spinal Cord Diseases	0	0.0240715	D006937 ||| D010024 ||| D003863 ||| D001851 ||| D000505 ||| D002386 ||| D003248 ||| D009203 ||| D002546 ||| D006973 ||| D007319 ||| D004415 ||| D011537 ||| D006333 ||| D002280 ||| D002294 ||| D011655	Hypercholesterolemia ||| Osteoporosis ||| Depression ||| Bone Diseases, Metabolic ||| Alopecia ||| Cataract ||| Constipation ||| Myocardial Infarction ||| Ischemic Attack, Transient ||| Hypertension ||| Sleep Initiation and Maintenance Disorders ||| Dyspepsia ||| Pruritus ||| Heart Failure ||| Carcinoma, Basal Cell ||| Carcinoma, Squamous Cell ||| Pulmonary Embolism
	CHEMBL1444	D014581	LETROZOLE	Urticaria	0	0.0283741	D006937 ||| D010024 ||| D003863 ||| D001851 ||| D000505 ||| D002386 ||| D003248 ||| D009203 ||| D002546 ||| D006973 ||| D007319 ||| D004415 ||| D011537 ||| D006333 ||| D002280 ||| D002294 ||| D011655	Hypercholesterolemia ||| Osteoporosis ||| Depression ||| Bone Diseases, Metabolic ||| Alopecia ||| Cataract ||| Constipation ||| Myocardial Infarction ||| Ischemic Attack, Transient ||| Hypertension ||| Sleep Initiation and Maintenance Disorders ||| Dyspepsia ||| Pruritus ||| Heart Failure ||| Carcinoma, Basal Cell ||| Carcinoma, Squamous Cell ||| Pulmonary Embolism
	CHEMBL1444	D014648	LETROZOLE	Varicose Veins	0	0.095805	D006937 ||| D010024 ||| D003863 ||| D001851 ||| D000505 ||| D002386 ||| D003248 ||| D009203 ||| D002546 ||| D006973 ||| D007319 ||| D004415 ||| D011537 ||| D006333 ||| D002280 ||| D002294 ||| D011655	Hypercholesterolemia ||| Osteoporosis ||| Depression ||| Bone Diseases, Metabolic ||| Alopecia ||| Cataract ||| Constipation ||| Myocardial Infarction ||| Ischemic Attack, Transient ||| Hypertension ||| Sleep Initiation and Maintenance Disorders ||| Dyspepsia ||| Pruritus ||| Heart Failure ||| Carcinoma, Basal Cell ||| Carcinoma, Squamous Cell ||| Pulmonary Embolism
	CHEMBL1444	D010031	LETROZOLE	Otitis	0	0.00957814	D006937 ||| D010024 ||| D003863 ||| D001851 ||| D000505 ||| D002386 ||| D003248 ||| D009203 ||| D002546 ||| D006973 ||| D007319 ||| D004415 ||| D011537 ||| D006333 ||| D002280 ||| D002294 ||| D011655	Hypercholesterolemia ||| Osteoporosis ||| Depression ||| Bone Diseases, Metabolic ||| Alopecia ||| Cataract ||| Constipation ||| Myocardial Infarction ||| Ischemic Attack, Transient ||| Hypertension ||| Sleep Initiation and Maintenance Disorders ||| Dyspepsia ||| Pruritus ||| Heart Failure ||| Carcinoma, Basal Cell ||| Carcinoma, Squamous Cell ||| Pulmonary Embolism
	CHEMBL1444	D019966	LETROZOLE	Substance-Related Disorders	0	0.0723796	D006937 ||| D010024 ||| D003863 ||| D001851 ||| D002386 ||| D003248 ||| D009203 ||| D002546 ||| D006973 ||| D007319 ||| D004415 ||| D011537 ||| D006333 ||| D002280 ||| D002294 ||| D011655	Hypercholesterolemia ||| Osteoporosis ||| Depression ||| Bone Diseases, Metabolic ||| Cataract ||| Constipation ||| Myocardial Infarction ||| Ischemic Attack, Transient ||| Hypertension ||| Sleep Initiation and Maintenance Disorders ||| Dyspepsia ||| Pruritus ||| Heart Failure ||| Carcinoma, Basal Cell ||| Carcinoma, Squamous Cell ||| Pulmonary Embolism
	CHEMBL1444	D015155	LETROZOLE	Esophageal Spasm, Diffuse	0	0.016678	D006937 ||| D010024 ||| D003863 ||| D001851 ||| D000505 ||| D002386 ||| D003248 ||| D009203 ||| D002546 ||| D006973 ||| D007319 ||| D004415 ||| D011537 ||| D006333 ||| D002280 ||| D002294 ||| D011655	Hypercholesterolemia ||| Osteoporosis ||| Depression ||| Bone Diseases, Metabolic ||| Alopecia ||| Cataract ||| Constipation ||| Myocardial Infarction ||| Ischemic Attack, Transient ||| Hypertension ||| Sleep Initiation and Maintenance Disorders ||| Dyspepsia ||| Pruritus ||| Heart Failure ||| Carcinoma, Basal Cell ||| Carcinoma, Squamous Cell ||| Pulmonary Embolism
	CHEMBL1473	D001289	FLUTICASONE PROPIONATE	Attention Deficit Disorder with Hyperactivity	0	0.0312317	D002386 ||| D005901 ||| D004485 ||| D014581 ||| D001249 ||| D012852 ||| D001145 ||| D010031 ||| D001991 ||| D001281 ||| D003248 ||| D007319 ||| D065631 ||| D012893 ||| D003863 ||| D000787	Cataract ||| Glaucoma ||| Eczema ||| Urticaria ||| Asthma ||| Sinusitis ||| Arrhythmias, Cardiac ||| Otitis ||| Bronchitis ||| Atrial Fibrillation ||| Constipation ||| Sleep Initiation and Maintenance Disorders ||| Rhinitis, Allergic ||| Sleep Wake Disorders ||| Depression ||| Angina Pectoris
	CHEMBL1473	D001008	FLUTICASONE PROPIONATE	Anxiety Disorders	0	0.163161	D002386 ||| D005901 ||| D004485 ||| D011537 ||| D014581 ||| D001249 ||| D012852 ||| D001145 ||| D010031 ||| D001991 ||| D001281 ||| D003248 ||| D016055 ||| D007319 ||| D065631 ||| D004415 ||| D012893 ||| D003863 ||| D000787	Cataract ||| Glaucoma ||| Eczema ||| Pruritus ||| Urticaria ||| Asthma ||| Sinusitis ||| Arrhythmias, Cardiac ||| Otitis ||| Bronchitis ||| Atrial Fibrillation ||| Constipation ||| Urinary Retention ||| Sleep Initiation and Maintenance Disorders ||| Rhinitis, Allergic ||| Dyspepsia ||| Sleep Wake Disorders ||| Depression ||| Angina Pectoris
	CHEMBL1473	D013313	FLUTICASONE PROPIONATE	Stress Disorders, Post-Traumatic	0	0.0515151	D002386 ||| D005901 ||| D004485 ||| D014581 ||| D001249 ||| D012852 ||| D001145 ||| D010031 ||| D001991 ||| D001281 ||| D003248 ||| D007319 ||| D065631 ||| D012893 ||| D003863 ||| D000787	Cataract ||| Glaucoma ||| Eczema ||| Urticaria ||| Asthma ||| Sinusitis ||| Arrhythmias, Cardiac ||| Otitis ||| Bronchitis ||| Atrial Fibrillation ||| Constipation ||| Sleep Initiation and Maintenance Disorders ||| Rhinitis, Allergic ||| Sleep Wake Disorders ||| Depression ||| Angina Pectoris
	CHEMBL1473	D000856	FLUTICASONE PROPIONATE	Anorexia Nervosa	0	0.0385043	D002386 ||| D005901 ||| D004485 ||| D014581 ||| D001249 ||| D012852 ||| D001145 ||| D010031 ||| D001991 ||| D001281 ||| D003248 ||| D007319 ||| D065631 ||| D012893 ||| D003863 ||| D000787	Cataract ||| Glaucoma ||| Eczema ||| Urticaria ||| Asthma ||| Sinusitis ||| Arrhythmias, Cardiac ||| Otitis ||| Bronchitis ||| Atrial Fibrillation ||| Constipation ||| Sleep Initiation and Maintenance Disorders ||| Rhinitis, Allergic ||| Sleep Wake Disorders ||| Depression ||| Angina Pectoris
	CHEMBL1473	D015228	FLUTICASONE PROPIONATE	Hypertriglyceridemia	0	0.0911819	D002386 ||| D005901 ||| D004485 ||| D014581 ||| D001249 ||| D012852 ||| D001145 ||| D010031 ||| D001991 ||| D001281 ||| D003248 ||| D007319 ||| D065631 ||| D012893 ||| D003863 ||| D000787	Cataract ||| Glaucoma ||| Eczema ||| Urticaria ||| Asthma ||| Sinusitis ||| Arrhythmias, Cardiac ||| Otitis ||| Bronchitis ||| Atrial Fibrillation ||| Constipation ||| Sleep Initiation and Maintenance Disorders ||| Rhinitis, Allergic ||| Sleep Wake Disorders ||| Depression ||| Angina Pectoris
	CHEMBL1473	D003324	FLUTICASONE PROPIONATE	Coronary Artery Disease	0	0.274195	D002386 ||| D005901 ||| D004485 ||| D011537 ||| D014581 ||| D001249 ||| D012852 ||| D001145 ||| D010031 ||| D001991 ||| D001281 ||| D003248 ||| D016055 ||| D007319 ||| D065631 ||| D004415 ||| D012893 ||| D003863 ||| D000787	Cataract ||| Glaucoma ||| Eczema ||| Pruritus ||| Urticaria ||| Asthma ||| Sinusitis ||| Arrhythmias, Cardiac ||| Otitis ||| Bronchitis ||| Atrial Fibrillation ||| Constipation ||| Urinary Retention ||| Sleep Initiation and Maintenance Disorders ||| Rhinitis, Allergic ||| Dyspepsia ||| Sleep Wake Disorders ||| Depression ||| Angina Pectoris
	CHEMBL1473	D009765	FLUTICASONE PROPIONATE	Obesity	0	0.0899758	D002386 ||| D005901 ||| D004485 ||| D011537 ||| D014581 ||| D001249 ||| D012852 ||| D001145 ||| D010031 ||| D001991 ||| D001281 ||| D003248 ||| D016055 ||| D007319 ||| D065631 ||| D004415 ||| D012893 ||| D003863 ||| D000787	Cataract ||| Glaucoma ||| Eczema ||| Pruritus ||| Urticaria ||| Asthma ||| Sinusitis ||| Arrhythmias, Cardiac ||| Otitis ||| Bronchitis ||| Atrial Fibrillation ||| Constipation ||| Urinary Retention ||| Sleep Initiation and Maintenance Disorders ||| Rhinitis, Allergic ||| Dyspepsia ||| Sleep Wake Disorders ||| Depression ||| Angina Pectoris
	CHEMBL1473	D020177	FLUTICASONE PROPIONATE	Idiopathic Hypersomnia	0	0.077178	D002386 ||| D005901 ||| D004485 ||| D001249 ||| D001281 ||| D007319 ||| D065631 ||| D003863 ||| D000787	Cataract ||| Glaucoma ||| Eczema ||| Asthma ||| Atrial Fibrillation ||| Sleep Initiation and Maintenance Disorders ||| Rhinitis, Allergic ||| Depression ||| Angina Pectoris
	CHEMBL1473	D010300	FLUTICASONE PROPIONATE	Parkinson Disease	0	0.042398	D002386 ||| D005901 ||| D004485 ||| D011537 ||| D014581 ||| D001249 ||| D012852 ||| D001145 ||| D010031 ||| D001991 ||| D001281 ||| D003248 ||| D016055 ||| D007319 ||| D065631 ||| D004415 ||| D012893 ||| D003863 ||| D000787	Cataract ||| Glaucoma ||| Eczema ||| Pruritus ||| Urticaria ||| Asthma ||| Sinusitis ||| Arrhythmias, Cardiac ||| Otitis ||| Bronchitis ||| Atrial Fibrillation ||| Constipation ||| Urinary Retention ||| Sleep Initiation and Maintenance Disorders ||| Rhinitis, Allergic ||| Dyspepsia ||| Sleep Wake Disorders ||| Depression ||| Angina Pectoris
	CHEMBL1473	D013771	FLUTICASONE PROPIONATE	Tetralogy of Fallot	0	0.101586	D002386 ||| D005901 ||| D004485 ||| D014581 ||| D001249 ||| D012852 ||| D001145 ||| D010031 ||| D001991 ||| D001281 ||| D003248 ||| D007319 ||| D065631 ||| D012893 ||| D003863 ||| D000787	Cataract ||| Glaucoma ||| Eczema ||| Urticaria ||| Asthma ||| Sinusitis ||| Arrhythmias, Cardiac ||| Otitis ||| Bronchitis ||| Atrial Fibrillation ||| Constipation ||| Sleep Initiation and Maintenance Disorders ||| Rhinitis, Allergic ||| Sleep Wake Disorders ||| Depression ||| Angina Pectoris
	CHEMBL1473	D001172	FLUTICASONE PROPIONATE	Arthritis, Rheumatoid	0	0.0665446	D002386 ||| D005901 ||| D004485 ||| D011537 ||| D014581 ||| D001249 ||| D012852 ||| D001145 ||| D010031 ||| D001991 ||| D001281 ||| D003248 ||| D016055 ||| D007319 ||| D065631 ||| D004415 ||| D012893 ||| D003863 ||| D000787	Cataract ||| Glaucoma ||| Eczema ||| Pruritus ||| Urticaria ||| Asthma ||| Sinusitis ||| Arrhythmias, Cardiac ||| Otitis ||| Bronchitis ||| Atrial Fibrillation ||| Constipation ||| Urinary Retention ||| Sleep Initiation and Maintenance Disorders ||| Rhinitis, Allergic ||| Dyspepsia ||| Sleep Wake Disorders ||| Depression ||| Angina Pectoris
	CHEMBL1473	D003424	FLUTICASONE PROPIONATE	Crohn Disease	0	0.0379248	D002386 ||| D005901 ||| D004485 ||| D014581 ||| D001249 ||| D012852 ||| D001145 ||| D010031 ||| D001991 ||| D001281 ||| D003248 ||| D007319 ||| D065631 ||| D012893 ||| D003863 ||| D000787	Cataract ||| Glaucoma ||| Eczema ||| Urticaria ||| Asthma ||| Sinusitis ||| Arrhythmias, Cardiac ||| Otitis ||| Bronchitis ||| Atrial Fibrillation ||| Constipation ||| Sleep Initiation and Maintenance Disorders ||| Rhinitis, Allergic ||| Sleep Wake Disorders ||| Depression ||| Angina Pectoris
	CHEMBL1473	D003093	FLUTICASONE PROPIONATE	Colitis, Ulcerative	0	0.108759	D002386 ||| D005901 ||| D004485 ||| D014581 ||| D001249 ||| D012852 ||| D001145 ||| D010031 ||| D001991 ||| D001281 ||| D003248 ||| D007319 ||| D065631 ||| D012893 ||| D003863 ||| D000787	Cataract ||| Glaucoma ||| Eczema ||| Urticaria ||| Asthma ||| Sinusitis ||| Arrhythmias, Cardiac ||| Otitis ||| Bronchitis ||| Atrial Fibrillation ||| Constipation ||| Sleep Initiation and Maintenance Disorders ||| Rhinitis, Allergic ||| Sleep Wake Disorders ||| Depression ||| Angina Pectoris
	CHEMBL1473	D015212	FLUTICASONE PROPIONATE	Inflammatory Bowel Diseases	0	0.0603759	D002386 ||| D005901 ||| D004485 ||| D011537 ||| D014581 ||| D001249 ||| D012852 ||| D001145 ||| D010031 ||| D001991 ||| D001281 ||| D003248 ||| D016055 ||| D007319 ||| D065631 ||| D004415 ||| D012893 ||| D003863 ||| D000787	Cataract ||| Glaucoma ||| Eczema ||| Pruritus ||| Urticaria ||| Asthma ||| Sinusitis ||| Arrhythmias, Cardiac ||| Otitis ||| Bronchitis ||| Atrial Fibrillation ||| Constipation ||| Urinary Retention ||| Sleep Initiation and Maintenance Disorders ||| Rhinitis, Allergic ||| Dyspepsia ||| Sleep Wake Disorders ||| Depression ||| Angina Pectoris
	CHEMBL1473	D002761	FLUTICASONE PROPIONATE	Cholangitis	0	0.0965276	D002386 ||| D005901 ||| D004485 ||| D014581 ||| D001249 ||| D012852 ||| D001145 ||| D010031 ||| D001991 ||| D001281 ||| D003248 ||| D007319 ||| D065631 ||| D012893 ||| D003863 ||| D000787	Cataract ||| Glaucoma ||| Eczema ||| Urticaria ||| Asthma ||| Sinusitis ||| Arrhythmias, Cardiac ||| Otitis ||| Bronchitis ||| Atrial Fibrillation ||| Constipation ||| Sleep Initiation and Maintenance Disorders ||| Rhinitis, Allergic ||| Sleep Wake Disorders ||| Depression ||| Angina Pectoris
	CHEMBL1473	D017098	FLUTICASONE PROPIONATE	IgA Deficiency	0	0.0678942	D002386 ||| D005901 ||| D004485 ||| D014581 ||| D001249 ||| D012852 ||| D001145 ||| D010031 ||| D001991 ||| D001281 ||| D003248 ||| D007319 ||| D065631 ||| D012893 ||| D003863 ||| D000787	Cataract ||| Glaucoma ||| Eczema ||| Urticaria ||| Asthma ||| Sinusitis ||| Arrhythmias, Cardiac ||| Otitis ||| Bronchitis ||| Atrial Fibrillation ||| Constipation ||| Sleep Initiation and Maintenance Disorders ||| Rhinitis, Allergic ||| Sleep Wake Disorders ||| Depression ||| Angina Pectoris
	CHEMBL1473	D008268	FLUTICASONE PROPIONATE	Macular Degeneration	0	0.0441131	D002386 ||| D005901 ||| D004485 ||| D011537 ||| D014581 ||| D001249 ||| D012852 ||| D001145 ||| D010031 ||| D001991 ||| D001281 ||| D003248 ||| D016055 ||| D007319 ||| D065631 ||| D004415 ||| D012893 ||| D003863 ||| D000787	Cataract ||| Glaucoma ||| Eczema ||| Pruritus ||| Urticaria ||| Asthma ||| Sinusitis ||| Arrhythmias, Cardiac ||| Otitis ||| Bronchitis ||| Atrial Fibrillation ||| Constipation ||| Urinary Retention ||| Sleep Initiation and Maintenance Disorders ||| Rhinitis, Allergic ||| Dyspepsia ||| Sleep Wake Disorders ||| Depression ||| Angina Pectoris
	CHEMBL1473	D034381	FLUTICASONE PROPIONATE	Hearing Loss	0	0.0196856	D002386 ||| D005901 ||| D004485 ||| D014581 ||| D001249 ||| D012852 ||| D001145 ||| D010031 ||| D001991 ||| D001281 ||| D003248 ||| D007319 ||| D065631 ||| D012893 ||| D003863 ||| D000787	Cataract ||| Glaucoma ||| Eczema ||| Urticaria ||| Asthma ||| Sinusitis ||| Arrhythmias, Cardiac ||| Otitis ||| Bronchitis ||| Atrial Fibrillation ||| Constipation ||| Sleep Initiation and Maintenance Disorders ||| Rhinitis, Allergic ||| Sleep Wake Disorders ||| Depression ||| Angina Pectoris
	CHEMBL1473	D014012	FLUTICASONE PROPIONATE	Tinnitus	0	0.0923856	D002386 ||| D005901 ||| D004485 ||| D001249 ||| D001281 ||| D007319 ||| D065631 ||| D003863 ||| D000787	Cataract ||| Glaucoma ||| Eczema ||| Asthma ||| Atrial Fibrillation ||| Sleep Initiation and Maintenance Disorders ||| Rhinitis, Allergic ||| Depression ||| Angina Pectoris
	CHEMBL1473	D000505	FLUTICASONE PROPIONATE	Alopecia	0	0.0175732	D002386 ||| D005901 ||| D004485 ||| D014581 ||| D001249 ||| D012852 ||| D001145 ||| D010031 ||| D001991 ||| D001281 ||| D003248 ||| D007319 ||| D065631 ||| D012893 ||| D003863 ||| D000787	Cataract ||| Glaucoma ||| Eczema ||| Urticaria ||| Asthma ||| Sinusitis ||| Arrhythmias, Cardiac ||| Otitis ||| Bronchitis ||| Atrial Fibrillation ||| Constipation ||| Sleep Initiation and Maintenance Disorders ||| Rhinitis, Allergic ||| Sleep Wake Disorders ||| Depression ||| Angina Pectoris
	CHEMBL1473	D019226	FLUTICASONE PROPIONATE	Oral Ulcer	0	0.0932534	D002386 ||| D005901 ||| D004485 ||| D014581 ||| D001249 ||| D012852 ||| D001145 ||| D010031 ||| D001991 ||| D001281 ||| D003248 ||| D007319 ||| D065631 ||| D012893 ||| D003863 ||| D000787	Cataract ||| Glaucoma ||| Eczema ||| Urticaria ||| Asthma ||| Sinusitis ||| Arrhythmias, Cardiac ||| Otitis ||| Bronchitis ||| Atrial Fibrillation ||| Constipation ||| Sleep Initiation and Maintenance Disorders ||| Rhinitis, Allergic ||| Sleep Wake Disorders ||| Depression ||| Angina Pectoris
	CHEMBL1473	D000787	FLUTICASONE PROPIONATE	Angina Pectoris	1	0.120055	D002386 ||| D005901 ||| D004485 ||| D011537 ||| D014581 ||| D001249 ||| D012852 ||| D001145 ||| D010031 ||| D001991 ||| D001281 ||| D003248 ||| D016055 ||| D007319 ||| D065631 ||| D004415 ||| D012893 ||| D003863	Cataract ||| Glaucoma ||| Eczema ||| Pruritus ||| Urticaria ||| Asthma ||| Sinusitis ||| Arrhythmias, Cardiac ||| Otitis ||| Bronchitis ||| Atrial Fibrillation ||| Constipation ||| Urinary Retention ||| Sleep Initiation and Maintenance Disorders ||| Rhinitis, Allergic ||| Dyspepsia ||| Sleep Wake Disorders ||| Depression
	CHEMBL1473	D065631	FLUTICASONE PROPIONATE	Rhinitis, Allergic	1	0.326043	D002386 ||| D005901 ||| D004485 ||| D011537 ||| D014581 ||| D001249 ||| D012852 ||| D001145 ||| D010031 ||| D001991 ||| D001281 ||| D003248 ||| D016055 ||| D007319 ||| D004415 ||| D012893 ||| D003863 ||| D000787	Cataract ||| Glaucoma ||| Eczema ||| Pruritus ||| Urticaria ||| Asthma ||| Sinusitis ||| Arrhythmias, Cardiac ||| Otitis ||| Bronchitis ||| Atrial Fibrillation ||| Constipation ||| Urinary Retention ||| Sleep Initiation and Maintenance Disorders ||| Dyspepsia ||| Sleep Wake Disorders ||| Depression ||| Angina Pectoris
	CHEMBL1473	D001249	FLUTICASONE PROPIONATE	Asthma	1	0.469743	D002386 ||| D005901 ||| D004485 ||| D011537 ||| D014581 ||| D012852 ||| D001145 ||| D010031 ||| D001991 ||| D001281 ||| D003248 ||| D016055 ||| D007319 ||| D065631 ||| D004415 ||| D012893 ||| D003863 ||| D000787	Cataract ||| Glaucoma ||| Eczema ||| Pruritus ||| Urticaria ||| Sinusitis ||| Arrhythmias, Cardiac ||| Otitis ||| Bronchitis ||| Atrial Fibrillation ||| Constipation ||| Urinary Retention ||| Sleep Initiation and Maintenance Disorders ||| Rhinitis, Allergic ||| Dyspepsia ||| Sleep Wake Disorders ||| Depression ||| Angina Pectoris
	CHEMBL1473	D005764	FLUTICASONE PROPIONATE	Gastroesophageal Reflux	0	0.0915245	D002386 ||| D005901 ||| D004485 ||| D011537 ||| D014581 ||| D001249 ||| D012852 ||| D001145 ||| D010031 ||| D001991 ||| D001281 ||| D003248 ||| D016055 ||| D007319 ||| D065631 ||| D004415 ||| D012893 ||| D003863 ||| D000787	Cataract ||| Glaucoma ||| Eczema ||| Pruritus ||| Urticaria ||| Asthma ||| Sinusitis ||| Arrhythmias, Cardiac ||| Otitis ||| Bronchitis ||| Atrial Fibrillation ||| Constipation ||| Urinary Retention ||| Sleep Initiation and Maintenance Disorders ||| Rhinitis, Allergic ||| Dyspepsia ||| Sleep Wake Disorders ||| Depression ||| Angina Pectoris
	CHEMBL1473	D007037	FLUTICASONE PROPIONATE	Hypothyroidism	0	0.0740224	D002386 ||| D005901 ||| D004485 ||| D014581 ||| D001249 ||| D012852 ||| D001145 ||| D010031 ||| D001991 ||| D001281 ||| D003248 ||| D007319 ||| D065631 ||| D012893 ||| D003863 ||| D000787	Cataract ||| Glaucoma ||| Eczema ||| Urticaria ||| Asthma ||| Sinusitis ||| Arrhythmias, Cardiac ||| Otitis ||| Bronchitis ||| Atrial Fibrillation ||| Constipation ||| Sleep Initiation and Maintenance Disorders ||| Rhinitis, Allergic ||| Sleep Wake Disorders ||| Depression ||| Angina Pectoris
	CHEMBL1473	D008881	FLUTICASONE PROPIONATE	Migraine Disorders	0	0.0417212	D002386 ||| D005901 ||| D004485 ||| D011537 ||| D014581 ||| D001249 ||| D012852 ||| D001145 ||| D010031 ||| D001991 ||| D001281 ||| D003248 ||| D016055 ||| D007319 ||| D065631 ||| D004415 ||| D012893 ||| D003863 ||| D000787	Cataract ||| Glaucoma ||| Eczema ||| Pruritus ||| Urticaria ||| Asthma ||| Sinusitis ||| Arrhythmias, Cardiac ||| Otitis ||| Bronchitis ||| Atrial Fibrillation ||| Constipation ||| Urinary Retention ||| Sleep Initiation and Maintenance Disorders ||| Rhinitis, Allergic ||| Dyspepsia ||| Sleep Wake Disorders ||| Depression ||| Angina Pectoris
	CHEMBL1473	D004485	FLUTICASONE PROPIONATE	Eczema	1	0.19203	D002386 ||| D005901 ||| D011537 ||| D014581 ||| D001249 ||| D012852 ||| D001145 ||| D010031 ||| D001991 ||| D001281 ||| D003248 ||| D016055 ||| D007319 ||| D065631 ||| D004415 ||| D012893 ||| D003863 ||| D000787	Cataract ||| Glaucoma ||| Pruritus ||| Urticaria ||| Asthma ||| Sinusitis ||| Arrhythmias, Cardiac ||| Otitis ||| Bronchitis ||| Atrial Fibrillation ||| Constipation ||| Urinary Retention ||| Sleep Initiation and Maintenance Disorders ||| Rhinitis, Allergic ||| Dyspepsia ||| Sleep Wake Disorders ||| Depression ||| Angina Pectoris
	CHEMBL1473	D006937	FLUTICASONE PROPIONATE	Hypercholesterolemia	0	0.0979393	D002386 ||| D005901 ||| D004485 ||| D011537 ||| D014581 ||| D001249 ||| D012852 ||| D001145 ||| D010031 ||| D001991 ||| D001281 ||| D003248 ||| D016055 ||| D007319 ||| D065631 ||| D004415 ||| D012893 ||| D003863 ||| D000787	Cataract ||| Glaucoma ||| Eczema ||| Pruritus ||| Urticaria ||| Asthma ||| Sinusitis ||| Arrhythmias, Cardiac ||| Otitis ||| Bronchitis ||| Atrial Fibrillation ||| Constipation ||| Urinary Retention ||| Sleep Initiation and Maintenance Disorders ||| Rhinitis, Allergic ||| Dyspepsia ||| Sleep Wake Disorders ||| Depression ||| Angina Pectoris
	CHEMBL1473	D012626	FLUTICASONE PROPIONATE	Sebaceous Gland Neoplasms	0	0.0481398	D002386 ||| D005901 ||| D004485 ||| D014581 ||| D001249 ||| D012852 ||| D001145 ||| D010031 ||| D001991 ||| D001281 ||| D003248 ||| D007319 ||| D065631 ||| D012893 ||| D003863 ||| D000787	Cataract ||| Glaucoma ||| Eczema ||| Urticaria ||| Asthma ||| Sinusitis ||| Arrhythmias, Cardiac ||| Otitis ||| Bronchitis ||| Atrial Fibrillation ||| Constipation ||| Sleep Initiation and Maintenance Disorders ||| Rhinitis, Allergic ||| Sleep Wake Disorders ||| Depression ||| Angina Pectoris
	CHEMBL1473	D001943	FLUTICASONE PROPIONATE	Breast Neoplasms	0	0.0464025	D002386 ||| D005901 ||| D004485 ||| D011537 ||| D014581 ||| D001249 ||| D012852 ||| D001145 ||| D010031 ||| D001991 ||| D001281 ||| D003248 ||| D016055 ||| D007319 ||| D065631 ||| D004415 ||| D012893 ||| D003863 ||| D000787	Cataract ||| Glaucoma ||| Eczema ||| Pruritus ||| Urticaria ||| Asthma ||| Sinusitis ||| Arrhythmias, Cardiac ||| Otitis ||| Bronchitis ||| Atrial Fibrillation ||| Constipation ||| Urinary Retention ||| Sleep Initiation and Maintenance Disorders ||| Rhinitis, Allergic ||| Dyspepsia ||| Sleep Wake Disorders ||| Depression ||| Angina Pectoris
	CHEMBL1473	D002280	FLUTICASONE PROPIONATE	Carcinoma, Basal Cell	0	0.0832987	D002386 ||| D005901 ||| D004485 ||| D011537 ||| D014581 ||| D001249 ||| D012852 ||| D001145 ||| D010031 ||| D001991 ||| D001281 ||| D003248 ||| D016055 ||| D007319 ||| D065631 ||| D004415 ||| D012893 ||| D003863 ||| D000787	Cataract ||| Glaucoma ||| Eczema ||| Pruritus ||| Urticaria ||| Asthma ||| Sinusitis ||| Arrhythmias, Cardiac ||| Otitis ||| Bronchitis ||| Atrial Fibrillation ||| Constipation ||| Urinary Retention ||| Sleep Initiation and Maintenance Disorders ||| Rhinitis, Allergic ||| Dyspepsia ||| Sleep Wake Disorders ||| Depression ||| Angina Pectoris
	CHEMBL1473	D000230	FLUTICASONE PROPIONATE	Adenocarcinoma	0	0.0410734	D002386 ||| D005901 ||| D004485 ||| D014581 ||| D001249 ||| D012852 ||| D001145 ||| D010031 ||| D001991 ||| D001281 ||| D003248 ||| D007319 ||| D065631 ||| D012893 ||| D003863 ||| D000787	Cataract ||| Glaucoma ||| Eczema ||| Urticaria ||| Asthma ||| Sinusitis ||| Arrhythmias, Cardiac ||| Otitis ||| Bronchitis ||| Atrial Fibrillation ||| Constipation ||| Sleep Initiation and Maintenance Disorders ||| Rhinitis, Allergic ||| Sleep Wake Disorders ||| Depression ||| Angina Pectoris
	CHEMBL1473	D002386	FLUTICASONE PROPIONATE	Cataract	1	0.00523456	D005901 ||| D004485 ||| D011537 ||| D014581 ||| D001249 ||| D012852 ||| D001145 ||| D010031 ||| D001991 ||| D001281 ||| D003248 ||| D016055 ||| D007319 ||| D065631 ||| D004415 ||| D012893 ||| D003863 ||| D000787	Glaucoma ||| Eczema ||| Pruritus ||| Urticaria ||| Asthma ||| Sinusitis ||| Arrhythmias, Cardiac ||| Otitis ||| Bronchitis ||| Atrial Fibrillation ||| Constipation ||| Urinary Retention ||| Sleep Initiation and Maintenance Disorders ||| Rhinitis, Allergic ||| Dyspepsia ||| Sleep Wake Disorders ||| Depression ||| Angina Pectoris
	CHEMBL1473	D006552	FLUTICASONE PROPIONATE	Hernia, Inguinal	0	0.0318897	D002386 ||| D005901 ||| D004485 ||| D011537 ||| D014581 ||| D001249 ||| D012852 ||| D001145 ||| D010031 ||| D001991 ||| D001281 ||| D003248 ||| D016055 ||| D007319 ||| D065631 ||| D004415 ||| D012893 ||| D003863 ||| D000787	Cataract ||| Glaucoma ||| Eczema ||| Pruritus ||| Urticaria ||| Asthma ||| Sinusitis ||| Arrhythmias, Cardiac ||| Otitis ||| Bronchitis ||| Atrial Fibrillation ||| Constipation ||| Urinary Retention ||| Sleep Initiation and Maintenance Disorders ||| Rhinitis, Allergic ||| Dyspepsia ||| Sleep Wake Disorders ||| Depression ||| Angina Pectoris
	CHEMBL1473	D012005	FLUTICASONE PROPIONATE	Rectal Prolapse	0	0.0654493	D002386 ||| D005901 ||| D004485 ||| D014581 ||| D001249 ||| D012852 ||| D001145 ||| D010031 ||| D001991 ||| D001281 ||| D003248 ||| D007319 ||| D065631 ||| D012893 ||| D003863 ||| D000787	Cataract ||| Glaucoma ||| Eczema ||| Urticaria ||| Asthma ||| Sinusitis ||| Arrhythmias, Cardiac ||| Otitis ||| Bronchitis ||| Atrial Fibrillation ||| Constipation ||| Sleep Initiation and Maintenance Disorders ||| Rhinitis, Allergic ||| Sleep Wake Disorders ||| Depression ||| Angina Pectoris
	CHEMBL1473	D014029	FLUTICASONE PROPIONATE	Tobacco Use Disorder	0	0.151219	D002386 ||| D005901 ||| D004485 ||| D014581 ||| D001249 ||| D012852 ||| D001145 ||| D010031 ||| D001991 ||| D001281 ||| D003248 ||| D007319 ||| D065631 ||| D012893 ||| D003863 ||| D000787	Cataract ||| Glaucoma ||| Eczema ||| Urticaria ||| Asthma ||| Sinusitis ||| Arrhythmias, Cardiac ||| Otitis ||| Bronchitis ||| Atrial Fibrillation ||| Constipation ||| Sleep Initiation and Maintenance Disorders ||| Rhinitis, Allergic ||| Sleep Wake Disorders ||| Depression ||| Angina Pectoris
	CHEMBL1473	D009203	FLUTICASONE PROPIONATE	Myocardial Infarction	0	0.100401	D002386 ||| D005901 ||| D004485 ||| D011537 ||| D014581 ||| D001249 ||| D012852 ||| D001145 ||| D010031 ||| D001991 ||| D001281 ||| D003248 ||| D016055 ||| D007319 ||| D065631 ||| D004415 ||| D012893 ||| D003863 ||| D000787	Cataract ||| Glaucoma ||| Eczema ||| Pruritus ||| Urticaria ||| Asthma ||| Sinusitis ||| Arrhythmias, Cardiac ||| Otitis ||| Bronchitis ||| Atrial Fibrillation ||| Constipation ||| Urinary Retention ||| Sleep Initiation and Maintenance Disorders ||| Rhinitis, Allergic ||| Dyspepsia ||| Sleep Wake Disorders ||| Depression ||| Angina Pectoris
	CHEMBL1473	D005756	FLUTICASONE PROPIONATE	Gastritis	0	0.0379019	D002386 ||| D005901 ||| D004485 ||| D011537 ||| D014581 ||| D001249 ||| D012852 ||| D001145 ||| D010031 ||| D001991 ||| D001281 ||| D003248 ||| D016055 ||| D007319 ||| D065631 ||| D004415 ||| D012893 ||| D003863 ||| D000787	Cataract ||| Glaucoma ||| Eczema ||| Pruritus ||| Urticaria ||| Asthma ||| Sinusitis ||| Arrhythmias, Cardiac ||| Otitis ||| Bronchitis ||| Atrial Fibrillation ||| Constipation ||| Urinary Retention ||| Sleep Initiation and Maintenance Disorders ||| Rhinitis, Allergic ||| Dyspepsia ||| Sleep Wake Disorders ||| Depression ||| Angina Pectoris
	CHEMBL1473	D006548	FLUTICASONE PROPIONATE	Hernia, Diaphragmatic	0	0.0317773	D002386 ||| D005901 ||| D004485 ||| D011537 ||| D014581 ||| D001249 ||| D012852 ||| D001145 ||| D010031 ||| D001991 ||| D001281 ||| D003248 ||| D016055 ||| D007319 ||| D065631 ||| D004415 ||| D012893 ||| D003863 ||| D000787	Cataract ||| Glaucoma ||| Eczema ||| Pruritus ||| Urticaria ||| Asthma ||| Sinusitis ||| Arrhythmias, Cardiac ||| Otitis ||| Bronchitis ||| Atrial Fibrillation ||| Constipation ||| Urinary Retention ||| Sleep Initiation and Maintenance Disorders ||| Rhinitis, Allergic ||| Dyspepsia ||| Sleep Wake Disorders ||| Depression ||| Angina Pectoris
	CHEMBL1473	D000076385	FLUTICASONE PROPIONATE	Diverticular Diseases	0	0.019563	D002386 ||| D005901 ||| D004485 ||| D014581 ||| D001249 ||| D012852 ||| D001145 ||| D010031 ||| D001991 ||| D001281 ||| D003248 ||| D007319 ||| D065631 ||| D012893 ||| D003863 ||| D000787	Cataract ||| Glaucoma ||| Eczema ||| Urticaria ||| Asthma ||| Sinusitis ||| Arrhythmias, Cardiac ||| Otitis ||| Bronchitis ||| Atrial Fibrillation ||| Constipation ||| Sleep Initiation and Maintenance Disorders ||| Rhinitis, Allergic ||| Sleep Wake Disorders ||| Depression ||| Angina Pectoris
	CHEMBL1473	D007319	FLUTICASONE PROPIONATE	Sleep Initiation and Maintenance Disorders	1	0.062726	D002386 ||| D005901 ||| D004485 ||| D011537 ||| D014581 ||| D001249 ||| D012852 ||| D001145 ||| D010031 ||| D001991 ||| D001281 ||| D003248 ||| D016055 ||| D065631 ||| D004415 ||| D012893 ||| D003863 ||| D000787	Cataract ||| Glaucoma ||| Eczema ||| Pruritus ||| Urticaria ||| Asthma ||| Sinusitis ||| Arrhythmias, Cardiac ||| Otitis ||| Bronchitis ||| Atrial Fibrillation ||| Constipation ||| Urinary Retention ||| Rhinitis, Allergic ||| Dyspepsia ||| Sleep Wake Disorders ||| Depression ||| Angina Pectoris
	CHEMBL1473	D009290	FLUTICASONE PROPIONATE	Narcolepsy	0	0.0367702	D002386 ||| D005901 ||| D004485 ||| D011537 ||| D014581 ||| D001249 ||| D012852 ||| D001145 ||| D010031 ||| D001991 ||| D001281 ||| D003248 ||| D016055 ||| D007319 ||| D065631 ||| D004415 ||| D012893 ||| D003863 ||| D000787	Cataract ||| Glaucoma ||| Eczema ||| Pruritus ||| Urticaria ||| Asthma ||| Sinusitis ||| Arrhythmias, Cardiac ||| Otitis ||| Bronchitis ||| Atrial Fibrillation ||| Constipation ||| Urinary Retention ||| Sleep Initiation and Maintenance Disorders ||| Rhinitis, Allergic ||| Dyspepsia ||| Sleep Wake Disorders ||| Depression ||| Angina Pectoris
	CHEMBL1473	D003922	FLUTICASONE PROPIONATE	Diabetes Mellitus, Type 1	0	0.122339	D002386 ||| D005901 ||| D004485 ||| D014581 ||| D001249 ||| D012852 ||| D001145 ||| D010031 ||| D001991 ||| D001281 ||| D003248 ||| D007319 ||| D065631 ||| D012893 ||| D003863 ||| D000787	Cataract ||| Glaucoma ||| Eczema ||| Urticaria ||| Asthma ||| Sinusitis ||| Arrhythmias, Cardiac ||| Otitis ||| Bronchitis ||| Atrial Fibrillation ||| Constipation ||| Sleep Initiation and Maintenance Disorders ||| Rhinitis, Allergic ||| Sleep Wake Disorders ||| Depression ||| Angina Pectoris
	CHEMBL1473	D002446	FLUTICASONE PROPIONATE	Celiac Disease	0	0.0802165	D002386 ||| D005901 ||| D004485 ||| D014581 ||| D001249 ||| D012852 ||| D001145 ||| D010031 ||| D001991 ||| D001281 ||| D003248 ||| D007319 ||| D065631 ||| D012893 ||| D003863 ||| D000787	Cataract ||| Glaucoma ||| Eczema ||| Urticaria ||| Asthma ||| Sinusitis ||| Arrhythmias, Cardiac ||| Otitis ||| Bronchitis ||| Atrial Fibrillation ||| Constipation ||| Sleep Initiation and Maintenance Disorders ||| Rhinitis, Allergic ||| Sleep Wake Disorders ||| Depression ||| Angina Pectoris
	CHEMBL1473	D008105	FLUTICASONE PROPIONATE	Liver Cirrhosis, Biliary	0	0.109897	D002386 ||| D005901 ||| D004485 ||| D014581 ||| D001249 ||| D012852 ||| D001145 ||| D010031 ||| D001991 ||| D001281 ||| D003248 ||| D007319 ||| D065631 ||| D012893 ||| D003863 ||| D000787	Cataract ||| Glaucoma ||| Eczema ||| Urticaria ||| Asthma ||| Sinusitis ||| Arrhythmias, Cardiac ||| Otitis ||| Bronchitis ||| Atrial Fibrillation ||| Constipation ||| Sleep Initiation and Maintenance Disorders ||| Rhinitis, Allergic ||| Sleep Wake Disorders ||| Depression ||| Angina Pectoris
	CHEMBL1473	D014820	FLUTICASONE PROPIONATE	Vitiligo	0	0.0657341	D002386 ||| D005901 ||| D004485 ||| D014581 ||| D001249 ||| D012852 ||| D001145 ||| D010031 ||| D001991 ||| D001281 ||| D003248 ||| D007319 ||| D065631 ||| D012893 ||| D003863 ||| D000787	Cataract ||| Glaucoma ||| Eczema ||| Urticaria ||| Asthma ||| Sinusitis ||| Arrhythmias, Cardiac ||| Otitis ||| Bronchitis ||| Atrial Fibrillation ||| Constipation ||| Sleep Initiation and Maintenance Disorders ||| Rhinitis, Allergic ||| Sleep Wake Disorders ||| Depression ||| Angina Pectoris
	CHEMBL1473	D009798	FLUTICASONE PROPIONATE	Ocular Hypertension	0	0.190574	D002386 ||| D005901 ||| D004485 ||| D014581 ||| D001249 ||| D012852 ||| D001145 ||| D010031 ||| D001991 ||| D001281 ||| D003248 ||| D007319 ||| D065631 ||| D012893 ||| D003863 ||| D000787	Cataract ||| Glaucoma ||| Eczema ||| Urticaria ||| Asthma ||| Sinusitis ||| Arrhythmias, Cardiac ||| Otitis ||| Bronchitis ||| Atrial Fibrillation ||| Constipation ||| Sleep Initiation and Maintenance Disorders ||| Rhinitis, Allergic ||| Sleep Wake Disorders ||| Depression ||| Angina Pectoris
	CHEMBL1473	D009447	FLUTICASONE PROPIONATE	Neuroblastoma	0	0.0238187	D002386 ||| D005901 ||| D004485 ||| D014581 ||| D001249 ||| D012852 ||| D001145 ||| D010031 ||| D001991 ||| D001281 ||| D003248 ||| D007319 ||| D065631 ||| D012893 ||| D003863 ||| D000787	Cataract ||| Glaucoma ||| Eczema ||| Urticaria ||| Asthma ||| Sinusitis ||| Arrhythmias, Cardiac ||| Otitis ||| Bronchitis ||| Atrial Fibrillation ||| Constipation ||| Sleep Initiation and Maintenance Disorders ||| Rhinitis, Allergic ||| Sleep Wake Disorders ||| Depression ||| Angina Pectoris
	CHEMBL1473	D012559	FLUTICASONE PROPIONATE	Schizophrenia	0	0.117394	D002386 ||| D005901 ||| D004485 ||| D011537 ||| D014581 ||| D001249 ||| D012852 ||| D001145 ||| D010031 ||| D001991 ||| D001281 ||| D003248 ||| D016055 ||| D007319 ||| D065631 ||| D004415 ||| D012893 ||| D003863 ||| D000787	Cataract ||| Glaucoma ||| Eczema ||| Pruritus ||| Urticaria ||| Asthma ||| Sinusitis ||| Arrhythmias, Cardiac ||| Otitis ||| Bronchitis ||| Atrial Fibrillation ||| Constipation ||| Urinary Retention ||| Sleep Initiation and Maintenance Disorders ||| Rhinitis, Allergic ||| Dyspepsia ||| Sleep Wake Disorders ||| Depression ||| Angina Pectoris
	CHEMBL1473	D000690	FLUTICASONE PROPIONATE	Amyotrophic Lateral Sclerosis	0	0.0185727	D002386 ||| D005901 ||| D004485 ||| D014581 ||| D001249 ||| D012852 ||| D001145 ||| D010031 ||| D001991 ||| D001281 ||| D003248 ||| D007319 ||| D065631 ||| D012893 ||| D003863 ||| D000787	Cataract ||| Glaucoma ||| Eczema ||| Urticaria ||| Asthma ||| Sinusitis ||| Arrhythmias, Cardiac ||| Otitis ||| Bronchitis ||| Atrial Fibrillation ||| Constipation ||| Sleep Initiation and Maintenance Disorders ||| Rhinitis, Allergic ||| Sleep Wake Disorders ||| Depression ||| Angina Pectoris
	CHEMBL1473	D008180	FLUTICASONE PROPIONATE	Lupus Erythematosus, Systemic	0	0.124464	D002386 ||| D005901 ||| D004485 ||| D011537 ||| D014581 ||| D001249 ||| D012852 ||| D001145 ||| D010031 ||| D001991 ||| D001281 ||| D003248 ||| D016055 ||| D007319 ||| D065631 ||| D004415 ||| D012893 ||| D003863 ||| D000787	Cataract ||| Glaucoma ||| Eczema ||| Pruritus ||| Urticaria ||| Asthma ||| Sinusitis ||| Arrhythmias, Cardiac ||| Otitis ||| Bronchitis ||| Atrial Fibrillation ||| Constipation ||| Urinary Retention ||| Sleep Initiation and Maintenance Disorders ||| Rhinitis, Allergic ||| Dyspepsia ||| Sleep Wake Disorders ||| Depression ||| Angina Pectoris
	CHEMBL1473	D000437	FLUTICASONE PROPIONATE	Alcoholism	0	0.0570763	D002386 ||| D005901 ||| D004485 ||| D014581 ||| D001249 ||| D012852 ||| D001145 ||| D010031 ||| D001991 ||| D001281 ||| D003248 ||| D007319 ||| D065631 ||| D012893 ||| D003863 ||| D000787	Cataract ||| Glaucoma ||| Eczema ||| Urticaria ||| Asthma ||| Sinusitis ||| Arrhythmias, Cardiac ||| Otitis ||| Bronchitis ||| Atrial Fibrillation ||| Constipation ||| Sleep Initiation and Maintenance Disorders ||| Rhinitis, Allergic ||| Sleep Wake Disorders ||| Depression ||| Angina Pectoris
	CHEMBL1473	D000067877	FLUTICASONE PROPIONATE	Autism Spectrum Disorder	0	0.0415358	D002386 ||| D005901 ||| D004485 ||| D014581 ||| D001249 ||| D012852 ||| D001145 ||| D010031 ||| D001991 ||| D001281 ||| D003248 ||| D007319 ||| D065631 ||| D012893 ||| D003863 ||| D000787	Cataract ||| Glaucoma ||| Eczema ||| Urticaria ||| Asthma ||| Sinusitis ||| Arrhythmias, Cardiac ||| Otitis ||| Bronchitis ||| Atrial Fibrillation ||| Constipation ||| Sleep Initiation and Maintenance Disorders ||| Rhinitis, Allergic ||| Sleep Wake Disorders ||| Depression ||| Angina Pectoris
	CHEMBL1473	D001714	FLUTICASONE PROPIONATE	Bipolar Disorder	0	0.177571	D002386 ||| D005901 ||| D004485 ||| D011537 ||| D014581 ||| D001249 ||| D012852 ||| D001145 ||| D010031 ||| D001991 ||| D001281 ||| D003248 ||| D016055 ||| D007319 ||| D065631 ||| D004415 ||| D012893 ||| D003863 ||| D000787	Cataract ||| Glaucoma ||| Eczema ||| Pruritus ||| Urticaria ||| Asthma ||| Sinusitis ||| Arrhythmias, Cardiac ||| Otitis ||| Bronchitis ||| Atrial Fibrillation ||| Constipation ||| Urinary Retention ||| Sleep Initiation and Maintenance Disorders ||| Rhinitis, Allergic ||| Dyspepsia ||| Sleep Wake Disorders ||| Depression ||| Angina Pectoris
	CHEMBL1473	D009771	FLUTICASONE PROPIONATE	Obsessive-Compulsive Disorder	0	0.00889218	D002386 ||| D005901 ||| D004485 ||| D014581 ||| D001249 ||| D012852 ||| D001145 ||| D010031 ||| D001991 ||| D001281 ||| D003248 ||| D007319 ||| D065631 ||| D012893 ||| D003863 ||| D000787	Cataract ||| Glaucoma ||| Eczema ||| Urticaria ||| Asthma ||| Sinusitis ||| Arrhythmias, Cardiac ||| Otitis ||| Bronchitis ||| Atrial Fibrillation ||| Constipation ||| Sleep Initiation and Maintenance Disorders ||| Rhinitis, Allergic ||| Sleep Wake Disorders ||| Depression ||| Angina Pectoris
	CHEMBL1473	D003924	FLUTICASONE PROPIONATE	Diabetes Mellitus, Type 2	0	0.0730207	D002386 ||| D005901 ||| D004485 ||| D014581 ||| D001249 ||| D012852 ||| D001145 ||| D010031 ||| D001991 ||| D001281 ||| D003248 ||| D007319 ||| D065631 ||| D012893 ||| D003863 ||| D000787	Cataract ||| Glaucoma ||| Eczema ||| Urticaria ||| Asthma ||| Sinusitis ||| Arrhythmias, Cardiac ||| Otitis ||| Bronchitis ||| Atrial Fibrillation ||| Constipation ||| Sleep Initiation and Maintenance Disorders ||| Rhinitis, Allergic ||| Sleep Wake Disorders ||| Depression ||| Angina Pectoris
	CHEMBL1473	D000544	FLUTICASONE PROPIONATE	Alzheimer Disease	0	0.0815724	D002386 ||| D005901 ||| D004485 ||| D014581 ||| D001249 ||| D012852 ||| D001145 ||| D010031 ||| D001991 ||| D001281 ||| D003248 ||| D007319 ||| D065631 ||| D012893 ||| D003863 ||| D000787	Cataract ||| Glaucoma ||| Eczema ||| Urticaria ||| Asthma ||| Sinusitis ||| Arrhythmias, Cardiac ||| Otitis ||| Bronchitis ||| Atrial Fibrillation ||| Constipation ||| Sleep Initiation and Maintenance Disorders ||| Rhinitis, Allergic ||| Sleep Wake Disorders ||| Depression ||| Angina Pectoris
	CHEMBL1473	D004827	FLUTICASONE PROPIONATE	Epilepsy	0	0.0498579	D002386 ||| D005901 ||| D004485 ||| D011537 ||| D014581 ||| D001249 ||| D012852 ||| D001145 ||| D010031 ||| D001991 ||| D001281 ||| D003248 ||| D016055 ||| D007319 ||| D065631 ||| D004415 ||| D012893 ||| D003863 ||| D000787	Cataract ||| Glaucoma ||| Eczema ||| Pruritus ||| Urticaria ||| Asthma ||| Sinusitis ||| Arrhythmias, Cardiac ||| Otitis ||| Bronchitis ||| Atrial Fibrillation ||| Constipation ||| Urinary Retention ||| Sleep Initiation and Maintenance Disorders ||| Rhinitis, Allergic ||| Dyspepsia ||| Sleep Wake Disorders ||| Depression ||| Angina Pectoris
	CHEMBL1473	D005901	FLUTICASONE PROPIONATE	Glaucoma	1	0.0624682	D002386 ||| D004485 ||| D011537 ||| D014581 ||| D001249 ||| D012852 ||| D001145 ||| D010031 ||| D001991 ||| D001281 ||| D003248 ||| D016055 ||| D007319 ||| D065631 ||| D004415 ||| D012893 ||| D003863 ||| D000787	Cataract ||| Eczema ||| Pruritus ||| Urticaria ||| Asthma ||| Sinusitis ||| Arrhythmias, Cardiac ||| Otitis ||| Bronchitis ||| Atrial Fibrillation ||| Constipation ||| Urinary Retention ||| Sleep Initiation and Maintenance Disorders ||| Rhinitis, Allergic ||| Dyspepsia ||| Sleep Wake Disorders ||| Depression ||| Angina Pectoris
	CHEMBL1473	D051436	FLUTICASONE PROPIONATE	Renal Insufficiency, Chronic	0	0.0542189	D002386 ||| D005901 ||| D004485 ||| D014581 ||| D001249 ||| D012852 ||| D001145 ||| D010031 ||| D001991 ||| D001281 ||| D003248 ||| D007319 ||| D065631 ||| D012893 ||| D003863 ||| D000787	Cataract ||| Glaucoma ||| Eczema ||| Urticaria ||| Asthma ||| Sinusitis ||| Arrhythmias, Cardiac ||| Otitis ||| Bronchitis ||| Atrial Fibrillation ||| Constipation ||| Sleep Initiation and Maintenance Disorders ||| Rhinitis, Allergic ||| Sleep Wake Disorders ||| Depression ||| Angina Pectoris
	CHEMBL1473	D013167	FLUTICASONE PROPIONATE	Spondylitis, Ankylosing	0	0.018848	D002386 ||| D005901 ||| D004485 ||| D014581 ||| D001249 ||| D012852 ||| D001145 ||| D010031 ||| D001991 ||| D001281 ||| D003248 ||| D007319 ||| D065631 ||| D012893 ||| D003863 ||| D000787	Cataract ||| Glaucoma ||| Eczema ||| Urticaria ||| Asthma ||| Sinusitis ||| Arrhythmias, Cardiac ||| Otitis ||| Bronchitis ||| Atrial Fibrillation ||| Constipation ||| Sleep Initiation and Maintenance Disorders ||| Rhinitis, Allergic ||| Sleep Wake Disorders ||| Depression ||| Angina Pectoris
	CHEMBL1473	D003863	FLUTICASONE PROPIONATE	Depression	1	0.0366778	D002386 ||| D005901 ||| D004485 ||| D011537 ||| D014581 ||| D001249 ||| D012852 ||| D001145 ||| D010031 ||| D001991 ||| D001281 ||| D003248 ||| D016055 ||| D007319 ||| D065631 ||| D004415 ||| D012893 ||| D000787	Cataract ||| Glaucoma ||| Eczema ||| Pruritus ||| Urticaria ||| Asthma ||| Sinusitis ||| Arrhythmias, Cardiac ||| Otitis ||| Bronchitis ||| Atrial Fibrillation ||| Constipation ||| Urinary Retention ||| Sleep Initiation and Maintenance Disorders ||| Rhinitis, Allergic ||| Dyspepsia ||| Sleep Wake Disorders ||| Angina Pectoris
	CHEMBL1473	D010003	FLUTICASONE PROPIONATE	Osteoarthritis	0	0.0923707	D002386 ||| D005901 ||| D004485 ||| D011537 ||| D014581 ||| D001249 ||| D012852 ||| D001145 ||| D010031 ||| D001991 ||| D001281 ||| D003248 ||| D016055 ||| D007319 ||| D065631 ||| D004415 ||| D012893 ||| D003863 ||| D000787	Cataract ||| Glaucoma ||| Eczema ||| Pruritus ||| Urticaria ||| Asthma ||| Sinusitis ||| Arrhythmias, Cardiac ||| Otitis ||| Bronchitis ||| Atrial Fibrillation ||| Constipation ||| Urinary Retention ||| Sleep Initiation and Maintenance Disorders ||| Rhinitis, Allergic ||| Dyspepsia ||| Sleep Wake Disorders ||| Depression ||| Angina Pectoris
	CHEMBL1473	D000419	FLUTICASONE PROPIONATE	Albuminuria	0	0.0538772	D002386 ||| D005901 ||| D004485 ||| D014581 ||| D001249 ||| D012852 ||| D001145 ||| D010031 ||| D001991 ||| D001281 ||| D003248 ||| D007319 ||| D065631 ||| D012893 ||| D003863 ||| D000787	Cataract ||| Glaucoma ||| Eczema ||| Urticaria ||| Asthma ||| Sinusitis ||| Arrhythmias, Cardiac ||| Otitis ||| Bronchitis ||| Atrial Fibrillation ||| Constipation ||| Sleep Initiation and Maintenance Disorders ||| Rhinitis, Allergic ||| Sleep Wake Disorders ||| Depression ||| Angina Pectoris
	CHEMBL1473	D001281	FLUTICASONE PROPIONATE	Atrial Fibrillation	1	0.252243	D002386 ||| D005901 ||| D004485 ||| D011537 ||| D014581 ||| D001249 ||| D012852 ||| D001145 ||| D010031 ||| D001991 ||| D003248 ||| D016055 ||| D007319 ||| D065631 ||| D004415 ||| D012893 ||| D003863 ||| D000787	Cataract ||| Glaucoma ||| Eczema ||| Pruritus ||| Urticaria ||| Asthma ||| Sinusitis ||| Arrhythmias, Cardiac ||| Otitis ||| Bronchitis ||| Constipation ||| Urinary Retention ||| Sleep Initiation and Maintenance Disorders ||| Rhinitis, Allergic ||| Dyspepsia ||| Sleep Wake Disorders ||| Depression ||| Angina Pectoris
	CHEMBL1473	D006973	FLUTICASONE PROPIONATE	Hypertension	0	0.233281	D002386 ||| D005901 ||| D004485 ||| D011537 ||| D014581 ||| D001249 ||| D012852 ||| D001145 ||| D010031 ||| D001991 ||| D001281 ||| D003248 ||| D016055 ||| D007319 ||| D065631 ||| D004415 ||| D012893 ||| D003863 ||| D000787	Cataract ||| Glaucoma ||| Eczema ||| Pruritus ||| Urticaria ||| Asthma ||| Sinusitis ||| Arrhythmias, Cardiac ||| Otitis ||| Bronchitis ||| Atrial Fibrillation ||| Constipation ||| Urinary Retention ||| Sleep Initiation and Maintenance Disorders ||| Rhinitis, Allergic ||| Dyspepsia ||| Sleep Wake Disorders ||| Depression ||| Angina Pectoris
	CHEMBL1473	D006327	FLUTICASONE PROPIONATE	Heart Block	0	0.03827	D002386 ||| D005901 ||| D004485 ||| D011537 ||| D014581 ||| D001249 ||| D012852 ||| D001145 ||| D010031 ||| D001991 ||| D001281 ||| D003248 ||| D016055 ||| D007319 ||| D065631 ||| D004415 ||| D012893 ||| D003863 ||| D000787	Cataract ||| Glaucoma ||| Eczema ||| Pruritus ||| Urticaria ||| Asthma ||| Sinusitis ||| Arrhythmias, Cardiac ||| Otitis ||| Bronchitis ||| Atrial Fibrillation ||| Constipation ||| Urinary Retention ||| Sleep Initiation and Maintenance Disorders ||| Rhinitis, Allergic ||| Dyspepsia ||| Sleep Wake Disorders ||| Depression ||| Angina Pectoris
	CHEMBL1473	D055623	FLUTICASONE PROPIONATE	Keratosis, Actinic	0	0.0217241	D002386 ||| D005901 ||| D004485 ||| D011537 ||| D014581 ||| D001249 ||| D012852 ||| D001145 ||| D010031 ||| D001991 ||| D001281 ||| D003248 ||| D016055 ||| D007319 ||| D065631 ||| D004415 ||| D012893 ||| D003863 ||| D000787	Cataract ||| Glaucoma ||| Eczema ||| Pruritus ||| Urticaria ||| Asthma ||| Sinusitis ||| Arrhythmias, Cardiac ||| Otitis ||| Bronchitis ||| Atrial Fibrillation ||| Constipation ||| Urinary Retention ||| Sleep Initiation and Maintenance Disorders ||| Rhinitis, Allergic ||| Dyspepsia ||| Sleep Wake Disorders ||| Depression ||| Angina Pectoris
	CHEMBL1473	D001991	FLUTICASONE PROPIONATE	Bronchitis	1	0.0608725	D002386 ||| D005901 ||| D004485 ||| D011537 ||| D014581 ||| D001249 ||| D012852 ||| D001145 ||| D010031 ||| D001281 ||| D003248 ||| D016055 ||| D007319 ||| D065631 ||| D004415 ||| D012893 ||| D003863 ||| D000787	Cataract ||| Glaucoma ||| Eczema ||| Pruritus ||| Urticaria ||| Asthma ||| Sinusitis ||| Arrhythmias, Cardiac ||| Otitis ||| Atrial Fibrillation ||| Constipation ||| Urinary Retention ||| Sleep Initiation and Maintenance Disorders ||| Rhinitis, Allergic ||| Dyspepsia ||| Sleep Wake Disorders ||| Depression ||| Angina Pectoris
	CHEMBL1473	D008175	FLUTICASONE PROPIONATE	Lung Neoplasms	0	0.0619964	D002386 ||| D005901 ||| D004485 ||| D011537 ||| D014581 ||| D001249 ||| D012852 ||| D001145 ||| D010031 ||| D001991 ||| D001281 ||| D003248 ||| D016055 ||| D007319 ||| D065631 ||| D004415 ||| D012893 ||| D003863 ||| D000787	Cataract ||| Glaucoma ||| Eczema ||| Pruritus ||| Urticaria ||| Asthma ||| Sinusitis ||| Arrhythmias, Cardiac ||| Otitis ||| Bronchitis ||| Atrial Fibrillation ||| Constipation ||| Urinary Retention ||| Sleep Initiation and Maintenance Disorders ||| Rhinitis, Allergic ||| Dyspepsia ||| Sleep Wake Disorders ||| Depression ||| Angina Pectoris
	CHEMBL1473	D008545	FLUTICASONE PROPIONATE	Melanoma	0	0.0313354	D002386 ||| D005901 ||| D004485 ||| D011537 ||| D014581 ||| D001249 ||| D012852 ||| D001145 ||| D010031 ||| D001991 ||| D001281 ||| D003248 ||| D016055 ||| D007319 ||| D065631 ||| D004415 ||| D012893 ||| D003863 ||| D000787	Cataract ||| Glaucoma ||| Eczema ||| Pruritus ||| Urticaria ||| Asthma ||| Sinusitis ||| Arrhythmias, Cardiac ||| Otitis ||| Bronchitis ||| Atrial Fibrillation ||| Constipation ||| Urinary Retention ||| Sleep Initiation and Maintenance Disorders ||| Rhinitis, Allergic ||| Dyspepsia ||| Sleep Wake Disorders ||| Depression ||| Angina Pectoris
	CHEMBL1473	D008228	FLUTICASONE PROPIONATE	Lymphoma, Non-Hodgkin	0	0.21631	D002386 ||| D005901 ||| D004485 ||| D011537 ||| D014581 ||| D001249 ||| D012852 ||| D001145 ||| D010031 ||| D001991 ||| D001281 ||| D003248 ||| D016055 ||| D007319 ||| D065631 ||| D004415 ||| D012893 ||| D003863 ||| D000787	Cataract ||| Glaucoma ||| Eczema ||| Pruritus ||| Urticaria ||| Asthma ||| Sinusitis ||| Arrhythmias, Cardiac ||| Otitis ||| Bronchitis ||| Atrial Fibrillation ||| Constipation ||| Urinary Retention ||| Sleep Initiation and Maintenance Disorders ||| Rhinitis, Allergic ||| Dyspepsia ||| Sleep Wake Disorders ||| Depression ||| Angina Pectoris
	CHEMBL1473	D002294	FLUTICASONE PROPIONATE	Carcinoma, Squamous Cell	0	0.0855804	D002386 ||| D005901 ||| D004485 ||| D011537 ||| D014581 ||| D001249 ||| D012852 ||| D001145 ||| D010031 ||| D001991 ||| D001281 ||| D003248 ||| D016055 ||| D007319 ||| D065631 ||| D004415 ||| D012893 ||| D003863 ||| D000787	Cataract ||| Glaucoma ||| Eczema ||| Pruritus ||| Urticaria ||| Asthma ||| Sinusitis ||| Arrhythmias, Cardiac ||| Otitis ||| Bronchitis ||| Atrial Fibrillation ||| Constipation ||| Urinary Retention ||| Sleep Initiation and Maintenance Disorders ||| Rhinitis, Allergic ||| Dyspepsia ||| Sleep Wake Disorders ||| Depression ||| Angina Pectoris
	CHEMBL1473	D002349	FLUTICASONE PROPIONATE	Carpal Tunnel Syndrome	0	0.109145	D002386 ||| D005901 ||| D004485 ||| D011537 ||| D014581 ||| D001249 ||| D012852 ||| D001145 ||| D010031 ||| D001991 ||| D001281 ||| D003248 ||| D016055 ||| D007319 ||| D065631 ||| D004415 ||| D012893 ||| D003863 ||| D000787	Cataract ||| Glaucoma ||| Eczema ||| Pruritus ||| Urticaria ||| Asthma ||| Sinusitis ||| Arrhythmias, Cardiac ||| Otitis ||| Bronchitis ||| Atrial Fibrillation ||| Constipation ||| Urinary Retention ||| Sleep Initiation and Maintenance Disorders ||| Rhinitis, Allergic ||| Dyspepsia ||| Sleep Wake Disorders ||| Depression ||| Angina Pectoris
	CHEMBL1473	D016883	FLUTICASONE PROPIONATE	Diabetic Ketoacidosis	0	0.0521776	D002386 ||| D005901 ||| D004485 ||| D011537 ||| D014581 ||| D001249 ||| D012852 ||| D001145 ||| D010031 ||| D001991 ||| D001281 ||| D003248 ||| D016055 ||| D007319 ||| D065631 ||| D004415 ||| D012893 ||| D003863 ||| D000787	Cataract ||| Glaucoma ||| Eczema ||| Pruritus ||| Urticaria ||| Asthma ||| Sinusitis ||| Arrhythmias, Cardiac ||| Otitis ||| Bronchitis ||| Atrial Fibrillation ||| Constipation ||| Urinary Retention ||| Sleep Initiation and Maintenance Disorders ||| Rhinitis, Allergic ||| Dyspepsia ||| Sleep Wake Disorders ||| Depression ||| Angina Pectoris
	CHEMBL1473	D001749	FLUTICASONE PROPIONATE	Urinary Bladder Neoplasms	0	0.043173	D002386 ||| D005901 ||| D004485 ||| D011537 ||| D014581 ||| D001249 ||| D012852 ||| D001145 ||| D010031 ||| D001991 ||| D001281 ||| D003248 ||| D016055 ||| D007319 ||| D065631 ||| D004415 ||| D012893 ||| D003863 ||| D000787	Cataract ||| Glaucoma ||| Eczema ||| Pruritus ||| Urticaria ||| Asthma ||| Sinusitis ||| Arrhythmias, Cardiac ||| Otitis ||| Bronchitis ||| Atrial Fibrillation ||| Constipation ||| Urinary Retention ||| Sleep Initiation and Maintenance Disorders ||| Rhinitis, Allergic ||| Dyspepsia ||| Sleep Wake Disorders ||| Depression ||| Angina Pectoris
	CHEMBL1473	D007889	FLUTICASONE PROPIONATE	Leiomyoma	0	0.0274187	D002386 ||| D005901 ||| D004485 ||| D011537 ||| D014581 ||| D001249 ||| D012852 ||| D001145 ||| D010031 ||| D001991 ||| D001281 ||| D003248 ||| D016055 ||| D007319 ||| D065631 ||| D004415 ||| D012893 ||| D003863 ||| D000787	Cataract ||| Glaucoma ||| Eczema ||| Pruritus ||| Urticaria ||| Asthma ||| Sinusitis ||| Arrhythmias, Cardiac ||| Otitis ||| Bronchitis ||| Atrial Fibrillation ||| Constipation ||| Urinary Retention ||| Sleep Initiation and Maintenance Disorders ||| Rhinitis, Allergic ||| Dyspepsia ||| Sleep Wake Disorders ||| Depression ||| Angina Pectoris
	CHEMBL1473	D018798	FLUTICASONE PROPIONATE	Anemia, Iron-Deficiency	0	0.014326	D002386 ||| D005901 ||| D004485 ||| D011537 ||| D014581 ||| D001249 ||| D012852 ||| D001145 ||| D010031 ||| D001991 ||| D001281 ||| D003248 ||| D016055 ||| D007319 ||| D065631 ||| D004415 ||| D012893 ||| D003863 ||| D000787	Cataract ||| Glaucoma ||| Eczema ||| Pruritus ||| Urticaria ||| Asthma ||| Sinusitis ||| Arrhythmias, Cardiac ||| Otitis ||| Bronchitis ||| Atrial Fibrillation ||| Constipation ||| Urinary Retention ||| Sleep Initiation and Maintenance Disorders ||| Rhinitis, Allergic ||| Dyspepsia ||| Sleep Wake Disorders ||| Depression ||| Angina Pectoris
	CHEMBL1473	D000380	FLUTICASONE PROPIONATE	Agranulocytosis	0	0.0369216	D002386 ||| D005901 ||| D004485 ||| D011537 ||| D014581 ||| D001249 ||| D012852 ||| D001145 ||| D010031 ||| D001991 ||| D001281 ||| D003248 ||| D016055 ||| D007319 ||| D065631 ||| D004415 ||| D012893 ||| D003863 ||| D000787	Cataract ||| Glaucoma ||| Eczema ||| Pruritus ||| Urticaria ||| Asthma ||| Sinusitis ||| Arrhythmias, Cardiac ||| Otitis ||| Bronchitis ||| Atrial Fibrillation ||| Constipation ||| Urinary Retention ||| Sleep Initiation and Maintenance Disorders ||| Rhinitis, Allergic ||| Dyspepsia ||| Sleep Wake Disorders ||| Depression ||| Angina Pectoris
	CHEMBL1473	D012893	FLUTICASONE PROPIONATE	Sleep Wake Disorders	1	0.130007	D002386 ||| D005901 ||| D004485 ||| D011537 ||| D014581 ||| D001249 ||| D012852 ||| D001145 ||| D010031 ||| D001991 ||| D001281 ||| D003248 ||| D016055 ||| D007319 ||| D065631 ||| D004415 ||| D003863 ||| D000787	Cataract ||| Glaucoma ||| Eczema ||| Pruritus ||| Urticaria ||| Asthma ||| Sinusitis ||| Arrhythmias, Cardiac ||| Otitis ||| Bronchitis ||| Atrial Fibrillation ||| Constipation ||| Urinary Retention ||| Sleep Initiation and Maintenance Disorders ||| Rhinitis, Allergic ||| Dyspepsia ||| Depression ||| Angina Pectoris
	CHEMBL1473	D006429	FLUTICASONE PROPIONATE	Hemiplegia	0	0.0498582	D002386 ||| D005901 ||| D004485 ||| D011537 ||| D014581 ||| D001249 ||| D012852 ||| D001145 ||| D010031 ||| D001991 ||| D001281 ||| D003248 ||| D016055 ||| D007319 ||| D065631 ||| D004415 ||| D012893 ||| D003863 ||| D000787	Cataract ||| Glaucoma ||| Eczema ||| Pruritus ||| Urticaria ||| Asthma ||| Sinusitis ||| Arrhythmias, Cardiac ||| Otitis ||| Bronchitis ||| Atrial Fibrillation ||| Constipation ||| Urinary Retention ||| Sleep Initiation and Maintenance Disorders ||| Rhinitis, Allergic ||| Dyspepsia ||| Sleep Wake Disorders ||| Depression ||| Angina Pectoris
	CHEMBL1473	D011655	FLUTICASONE PROPIONATE	Pulmonary Embolism	0	0.118734	D002386 ||| D005901 ||| D004485 ||| D011537 ||| D014581 ||| D001249 ||| D012852 ||| D001145 ||| D010031 ||| D001991 ||| D001281 ||| D003248 ||| D016055 ||| D007319 ||| D065631 ||| D004415 ||| D012893 ||| D003863 ||| D000787	Cataract ||| Glaucoma ||| Eczema ||| Pruritus ||| Urticaria ||| Asthma ||| Sinusitis ||| Arrhythmias, Cardiac ||| Otitis ||| Bronchitis ||| Atrial Fibrillation ||| Constipation ||| Urinary Retention ||| Sleep Initiation and Maintenance Disorders ||| Rhinitis, Allergic ||| Dyspepsia ||| Sleep Wake Disorders ||| Depression ||| Angina Pectoris
	CHEMBL1473	D009202	FLUTICASONE PROPIONATE	Cardiomyopathies	0	0.0555918	D002386 ||| D005901 ||| D004485 ||| D011537 ||| D014581 ||| D001249 ||| D012852 ||| D001145 ||| D010031 ||| D001991 ||| D001281 ||| D003248 ||| D016055 ||| D007319 ||| D065631 ||| D004415 ||| D012893 ||| D003863 ||| D000787	Cataract ||| Glaucoma ||| Eczema ||| Pruritus ||| Urticaria ||| Asthma ||| Sinusitis ||| Arrhythmias, Cardiac ||| Otitis ||| Bronchitis ||| Atrial Fibrillation ||| Constipation ||| Urinary Retention ||| Sleep Initiation and Maintenance Disorders ||| Rhinitis, Allergic ||| Dyspepsia ||| Sleep Wake Disorders ||| Depression ||| Angina Pectoris
	CHEMBL1473	D013345	FLUTICASONE PROPIONATE	Subarachnoid Hemorrhage	0	0.0386976	D002386 ||| D005901 ||| D004485 ||| D011537 ||| D014581 ||| D001249 ||| D012852 ||| D001145 ||| D010031 ||| D001991 ||| D001281 ||| D003248 ||| D016055 ||| D007319 ||| D065631 ||| D004415 ||| D012893 ||| D003863 ||| D000787	Cataract ||| Glaucoma ||| Eczema ||| Pruritus ||| Urticaria ||| Asthma ||| Sinusitis ||| Arrhythmias, Cardiac ||| Otitis ||| Bronchitis ||| Atrial Fibrillation ||| Constipation ||| Urinary Retention ||| Sleep Initiation and Maintenance Disorders ||| Rhinitis, Allergic ||| Dyspepsia ||| Sleep Wake Disorders ||| Depression ||| Angina Pectoris
	CHEMBL1473	D002543	FLUTICASONE PROPIONATE	Cerebral Hemorrhage	0	0.0265175	D002386 ||| D005901 ||| D004485 ||| D011537 ||| D014581 ||| D001249 ||| D012852 ||| D001145 ||| D010031 ||| D001991 ||| D001281 ||| D003248 ||| D016055 ||| D007319 ||| D065631 ||| D004415 ||| D012893 ||| D003863 ||| D000787	Cataract ||| Glaucoma ||| Eczema ||| Pruritus ||| Urticaria ||| Asthma ||| Sinusitis ||| Arrhythmias, Cardiac ||| Otitis ||| Bronchitis ||| Atrial Fibrillation ||| Constipation ||| Urinary Retention ||| Sleep Initiation and Maintenance Disorders ||| Rhinitis, Allergic ||| Dyspepsia ||| Sleep Wake Disorders ||| Depression ||| Angina Pectoris
	CHEMBL1473	D002544	FLUTICASONE PROPIONATE	Cerebral Infarction	0	0.0128742	D002386 ||| D005901 ||| D004485 ||| D011537 ||| D014581 ||| D001249 ||| D012852 ||| D001145 ||| D010031 ||| D001991 ||| D001281 ||| D003248 ||| D016055 ||| D007319 ||| D065631 ||| D004415 ||| D012893 ||| D003863 ||| D000787	Cataract ||| Glaucoma ||| Eczema ||| Pruritus ||| Urticaria ||| Asthma ||| Sinusitis ||| Arrhythmias, Cardiac ||| Otitis ||| Bronchitis ||| Atrial Fibrillation ||| Constipation ||| Urinary Retention ||| Sleep Initiation and Maintenance Disorders ||| Rhinitis, Allergic ||| Dyspepsia ||| Sleep Wake Disorders ||| Depression ||| Angina Pectoris
	CHEMBL1473	D050197	FLUTICASONE PROPIONATE	Arteriosclerosis	0	0.183019	D002386 ||| D005901 ||| D004485 ||| D011537 ||| D014581 ||| D001249 ||| D012852 ||| D001145 ||| D010031 ||| D001991 ||| D001281 ||| D003248 ||| D016055 ||| D007319 ||| D065631 ||| D004415 ||| D012893 ||| D003863 ||| D000787	Cataract ||| Glaucoma ||| Eczema ||| Pruritus ||| Urticaria ||| Asthma ||| Sinusitis ||| Arrhythmias, Cardiac ||| Otitis ||| Bronchitis ||| Atrial Fibrillation ||| Constipation ||| Urinary Retention ||| Sleep Initiation and Maintenance Disorders ||| Rhinitis, Allergic ||| Dyspepsia ||| Sleep Wake Disorders ||| Depression ||| Angina Pectoris
	CHEMBL1473	D010689	FLUTICASONE PROPIONATE	Phlebitis	0	0.0643392	D002386 ||| D005901 ||| D004485 ||| D011537 ||| D014581 ||| D001249 ||| D012852 ||| D001145 ||| D010031 ||| D001991 ||| D001281 ||| D003248 ||| D016055 ||| D007319 ||| D065631 ||| D004415 ||| D012893 ||| D003863 ||| D000787	Cataract ||| Glaucoma ||| Eczema ||| Pruritus ||| Urticaria ||| Asthma ||| Sinusitis ||| Arrhythmias, Cardiac ||| Otitis ||| Bronchitis ||| Atrial Fibrillation ||| Constipation ||| Urinary Retention ||| Sleep Initiation and Maintenance Disorders ||| Rhinitis, Allergic ||| Dyspepsia ||| Sleep Wake Disorders ||| Depression ||| Angina Pectoris
	CHEMBL1473	D006484	FLUTICASONE PROPIONATE	Hemorrhoids	0	0.095294	D002386 ||| D005901 ||| D004485 ||| D011537 ||| D014581 ||| D001249 ||| D012852 ||| D001145 ||| D010031 ||| D001991 ||| D001281 ||| D003248 ||| D016055 ||| D007319 ||| D065631 ||| D004415 ||| D012893 ||| D003863 ||| D000787	Cataract ||| Glaucoma ||| Eczema ||| Pruritus ||| Urticaria ||| Asthma ||| Sinusitis ||| Arrhythmias, Cardiac ||| Otitis ||| Bronchitis ||| Atrial Fibrillation ||| Constipation ||| Urinary Retention ||| Sleep Initiation and Maintenance Disorders ||| Rhinitis, Allergic ||| Dyspepsia ||| Sleep Wake Disorders ||| Depression ||| Angina Pectoris
	CHEMBL1473	D007022	FLUTICASONE PROPIONATE	Hypotension	0	0.108723	D002386 ||| D005901 ||| D004485 ||| D011537 ||| D014581 ||| D001249 ||| D012852 ||| D001145 ||| D010031 ||| D001991 ||| D001281 ||| D003248 ||| D016055 ||| D007319 ||| D065631 ||| D004415 ||| D012893 ||| D003863 ||| D000787	Cataract ||| Glaucoma ||| Eczema ||| Pruritus ||| Urticaria ||| Asthma ||| Sinusitis ||| Arrhythmias, Cardiac ||| Otitis ||| Bronchitis ||| Atrial Fibrillation ||| Constipation ||| Urinary Retention ||| Sleep Initiation and Maintenance Disorders ||| Rhinitis, Allergic ||| Dyspepsia ||| Sleep Wake Disorders ||| Depression ||| Angina Pectoris
	CHEMBL1473	D012852	FLUTICASONE PROPIONATE	Sinusitis	1	0.0497474	D002386 ||| D005901 ||| D004485 ||| D011537 ||| D014581 ||| D001249 ||| D001145 ||| D010031 ||| D001991 ||| D001281 ||| D003248 ||| D016055 ||| D007319 ||| D065631 ||| D004415 ||| D012893 ||| D003863 ||| D000787	Cataract ||| Glaucoma ||| Eczema ||| Pruritus ||| Urticaria ||| Asthma ||| Arrhythmias, Cardiac ||| Otitis ||| Bronchitis ||| Atrial Fibrillation ||| Constipation ||| Urinary Retention ||| Sleep Initiation and Maintenance Disorders ||| Rhinitis, Allergic ||| Dyspepsia ||| Sleep Wake Disorders ||| Depression ||| Angina Pectoris
	CHEMBL1473	D010996	FLUTICASONE PROPIONATE	Pleural Effusion	0	0.0667235	D002386 ||| D005901 ||| D004485 ||| D011537 ||| D014581 ||| D001249 ||| D012852 ||| D001145 ||| D010031 ||| D001991 ||| D001281 ||| D003248 ||| D016055 ||| D007319 ||| D065631 ||| D004415 ||| D012893 ||| D003863 ||| D000787	Cataract ||| Glaucoma ||| Eczema ||| Pruritus ||| Urticaria ||| Asthma ||| Sinusitis ||| Arrhythmias, Cardiac ||| Otitis ||| Bronchitis ||| Atrial Fibrillation ||| Constipation ||| Urinary Retention ||| Sleep Initiation and Maintenance Disorders ||| Rhinitis, Allergic ||| Dyspepsia ||| Sleep Wake Disorders ||| Depression ||| Angina Pectoris
	CHEMBL1473	D011030	FLUTICASONE PROPIONATE	Pneumothorax	0	0.214199	D002386 ||| D005901 ||| D004485 ||| D011537 ||| D014581 ||| D001249 ||| D012852 ||| D001145 ||| D010031 ||| D001991 ||| D001281 ||| D003248 ||| D016055 ||| D007319 ||| D065631 ||| D004415 ||| D012893 ||| D003863 ||| D000787	Cataract ||| Glaucoma ||| Eczema ||| Pruritus ||| Urticaria ||| Asthma ||| Sinusitis ||| Arrhythmias, Cardiac ||| Otitis ||| Bronchitis ||| Atrial Fibrillation ||| Constipation ||| Urinary Retention ||| Sleep Initiation and Maintenance Disorders ||| Rhinitis, Allergic ||| Dyspepsia ||| Sleep Wake Disorders ||| Depression ||| Angina Pectoris
	CHEMBL1473	D014060	FLUTICASONE PROPIONATE	Tongue Diseases	0	0.0405968	D002386 ||| D005901 ||| D004485 ||| D011537 ||| D014581 ||| D001249 ||| D012852 ||| D001145 ||| D010031 ||| D001991 ||| D001281 ||| D003248 ||| D016055 ||| D007319 ||| D065631 ||| D004415 ||| D012893 ||| D003863 ||| D000787	Cataract ||| Glaucoma ||| Eczema ||| Pruritus ||| Urticaria ||| Asthma ||| Sinusitis ||| Arrhythmias, Cardiac ||| Otitis ||| Bronchitis ||| Atrial Fibrillation ||| Constipation ||| Urinary Retention ||| Sleep Initiation and Maintenance Disorders ||| Rhinitis, Allergic ||| Dyspepsia ||| Sleep Wake Disorders ||| Depression ||| Angina Pectoris
	CHEMBL1473	D004941	FLUTICASONE PROPIONATE	Esophagitis	0	0.0424957	D002386 ||| D005901 ||| D004485 ||| D011537 ||| D014581 ||| D001249 ||| D012852 ||| D001145 ||| D010031 ||| D001991 ||| D001281 ||| D003248 ||| D016055 ||| D007319 ||| D065631 ||| D004415 ||| D012893 ||| D003863 ||| D000787	Cataract ||| Glaucoma ||| Eczema ||| Pruritus ||| Urticaria ||| Asthma ||| Sinusitis ||| Arrhythmias, Cardiac ||| Otitis ||| Bronchitis ||| Atrial Fibrillation ||| Constipation ||| Urinary Retention ||| Sleep Initiation and Maintenance Disorders ||| Rhinitis, Allergic ||| Dyspepsia ||| Sleep Wake Disorders ||| Depression ||| Angina Pectoris
	CHEMBL1473	D013276	FLUTICASONE PROPIONATE	Stomach Ulcer	0	0.177819	D002386 ||| D005901 ||| D004485 ||| D011537 ||| D014581 ||| D001249 ||| D012852 ||| D001145 ||| D010031 ||| D001991 ||| D001281 ||| D003248 ||| D016055 ||| D007319 ||| D065631 ||| D004415 ||| D012893 ||| D003863 ||| D000787	Cataract ||| Glaucoma ||| Eczema ||| Pruritus ||| Urticaria ||| Asthma ||| Sinusitis ||| Arrhythmias, Cardiac ||| Otitis ||| Bronchitis ||| Atrial Fibrillation ||| Constipation ||| Urinary Retention ||| Sleep Initiation and Maintenance Disorders ||| Rhinitis, Allergic ||| Dyspepsia ||| Sleep Wake Disorders ||| Depression ||| Angina Pectoris
	CHEMBL1473	D004415	FLUTICASONE PROPIONATE	Dyspepsia	1	0.0933107	D002386 ||| D005901 ||| D004485 ||| D011537 ||| D014581 ||| D001249 ||| D012852 ||| D001145 ||| D010031 ||| D001991 ||| D001281 ||| D003248 ||| D016055 ||| D007319 ||| D065631 ||| D012893 ||| D003863 ||| D000787	Cataract ||| Glaucoma ||| Eczema ||| Pruritus ||| Urticaria ||| Asthma ||| Sinusitis ||| Arrhythmias, Cardiac ||| Otitis ||| Bronchitis ||| Atrial Fibrillation ||| Constipation ||| Urinary Retention ||| Sleep Initiation and Maintenance Disorders ||| Rhinitis, Allergic ||| Sleep Wake Disorders ||| Depression ||| Angina Pectoris
	CHEMBL1473	D002769	FLUTICASONE PROPIONATE	Cholelithiasis	0	0.0365057	D002386 ||| D005901 ||| D004485 ||| D011537 ||| D014581 ||| D001249 ||| D012852 ||| D001145 ||| D010031 ||| D001991 ||| D001281 ||| D003248 ||| D016055 ||| D007319 ||| D065631 ||| D004415 ||| D012893 ||| D003863 ||| D000787	Cataract ||| Glaucoma ||| Eczema ||| Pruritus ||| Urticaria ||| Asthma ||| Sinusitis ||| Arrhythmias, Cardiac ||| Otitis ||| Bronchitis ||| Atrial Fibrillation ||| Constipation ||| Urinary Retention ||| Sleep Initiation and Maintenance Disorders ||| Rhinitis, Allergic ||| Dyspepsia ||| Sleep Wake Disorders ||| Depression ||| Angina Pectoris
	CHEMBL1473	D002764	FLUTICASONE PROPIONATE	Cholecystitis	0	0.029405	D002386 ||| D005901 ||| D004485 ||| D011537 ||| D014581 ||| D001249 ||| D012852 ||| D001145 ||| D010031 ||| D001991 ||| D001281 ||| D003248 ||| D016055 ||| D007319 ||| D065631 ||| D004415 ||| D012893 ||| D003863 ||| D000787	Cataract ||| Glaucoma ||| Eczema ||| Pruritus ||| Urticaria ||| Asthma ||| Sinusitis ||| Arrhythmias, Cardiac ||| Otitis ||| Bronchitis ||| Atrial Fibrillation ||| Constipation ||| Urinary Retention ||| Sleep Initiation and Maintenance Disorders ||| Rhinitis, Allergic ||| Dyspepsia ||| Sleep Wake Disorders ||| Depression ||| Angina Pectoris
	CHEMBL1473	D010195	FLUTICASONE PROPIONATE	Pancreatitis	0	0.0898398	D002386 ||| D005901 ||| D004485 ||| D011537 ||| D014581 ||| D001249 ||| D012852 ||| D001145 ||| D010031 ||| D001991 ||| D001281 ||| D003248 ||| D016055 ||| D007319 ||| D065631 ||| D004415 ||| D012893 ||| D003863 ||| D000787	Cataract ||| Glaucoma ||| Eczema ||| Pruritus ||| Urticaria ||| Asthma ||| Sinusitis ||| Arrhythmias, Cardiac ||| Otitis ||| Bronchitis ||| Atrial Fibrillation ||| Constipation ||| Urinary Retention ||| Sleep Initiation and Maintenance Disorders ||| Rhinitis, Allergic ||| Dyspepsia ||| Sleep Wake Disorders ||| Depression ||| Angina Pectoris
	CHEMBL1473	D008286	FLUTICASONE PROPIONATE	Malabsorption Syndromes	0	0.0864342	D002386 ||| D005901 ||| D004485 ||| D011537 ||| D014581 ||| D001249 ||| D012852 ||| D001145 ||| D010031 ||| D001991 ||| D001281 ||| D003248 ||| D016055 ||| D007319 ||| D065631 ||| D004415 ||| D012893 ||| D003863 ||| D000787	Cataract ||| Glaucoma ||| Eczema ||| Pruritus ||| Urticaria ||| Asthma ||| Sinusitis ||| Arrhythmias, Cardiac ||| Otitis ||| Bronchitis ||| Atrial Fibrillation ||| Constipation ||| Urinary Retention ||| Sleep Initiation and Maintenance Disorders ||| Rhinitis, Allergic ||| Dyspepsia ||| Sleep Wake Disorders ||| Depression ||| Angina Pectoris
	CHEMBL1473	D002481	FLUTICASONE PROPIONATE	Cellulitis	0	0.0402569	D002386 ||| D005901 ||| D004485 ||| D011537 ||| D014581 ||| D001249 ||| D012852 ||| D001145 ||| D010031 ||| D001991 ||| D001281 ||| D003248 ||| D016055 ||| D007319 ||| D065631 ||| D004415 ||| D012893 ||| D003863 ||| D000787	Cataract ||| Glaucoma ||| Eczema ||| Pruritus ||| Urticaria ||| Asthma ||| Sinusitis ||| Arrhythmias, Cardiac ||| Otitis ||| Bronchitis ||| Atrial Fibrillation ||| Constipation ||| Urinary Retention ||| Sleep Initiation and Maintenance Disorders ||| Rhinitis, Allergic ||| Dyspepsia ||| Sleep Wake Disorders ||| Depression ||| Angina Pectoris
	CHEMBL1473	D011537	FLUTICASONE PROPIONATE	Pruritus	1	0.0786377	D002386 ||| D005901 ||| D004485 ||| D014581 ||| D001249 ||| D012852 ||| D001145 ||| D010031 ||| D001991 ||| D001281 ||| D003248 ||| D016055 ||| D007319 ||| D065631 ||| D004415 ||| D012893 ||| D003863 ||| D000787	Cataract ||| Glaucoma ||| Eczema ||| Urticaria ||| Asthma ||| Sinusitis ||| Arrhythmias, Cardiac ||| Otitis ||| Bronchitis ||| Atrial Fibrillation ||| Constipation ||| Urinary Retention ||| Sleep Initiation and Maintenance Disorders ||| Rhinitis, Allergic ||| Dyspepsia ||| Sleep Wake Disorders ||| Depression ||| Angina Pectoris
	CHEMBL1473	D008010	FLUTICASONE PROPIONATE	Lichen Planus	0	0.159749	D002386 ||| D005901 ||| D004485 ||| D011537 ||| D014581 ||| D001249 ||| D012852 ||| D001145 ||| D010031 ||| D001991 ||| D001281 ||| D003248 ||| D016055 ||| D007319 ||| D065631 ||| D004415 ||| D012893 ||| D003863 ||| D000787	Cataract ||| Glaucoma ||| Eczema ||| Pruritus ||| Urticaria ||| Asthma ||| Sinusitis ||| Arrhythmias, Cardiac ||| Otitis ||| Bronchitis ||| Atrial Fibrillation ||| Constipation ||| Urinary Retention ||| Sleep Initiation and Maintenance Disorders ||| Rhinitis, Allergic ||| Dyspepsia ||| Sleep Wake Disorders ||| Depression ||| Angina Pectoris
	CHEMBL1473	D017492	FLUTICASONE PROPIONATE	Keratosis, Seborrheic	0	0.0352808	D002386 ||| D005901 ||| D004485 ||| D011537 ||| D014581 ||| D001249 ||| D012852 ||| D001145 ||| D010031 ||| D001991 ||| D001281 ||| D003248 ||| D016055 ||| D007319 ||| D065631 ||| D004415 ||| D012893 ||| D003863 ||| D000787	Cataract ||| Glaucoma ||| Eczema ||| Pruritus ||| Urticaria ||| Asthma ||| Sinusitis ||| Arrhythmias, Cardiac ||| Otitis ||| Bronchitis ||| Atrial Fibrillation ||| Constipation ||| Urinary Retention ||| Sleep Initiation and Maintenance Disorders ||| Rhinitis, Allergic ||| Dyspepsia ||| Sleep Wake Disorders ||| Depression ||| Angina Pectoris
	CHEMBL1473	D011704	FLUTICASONE PROPIONATE	Pyelonephritis	0	0.0407742	D002386 ||| D005901 ||| D004485 ||| D011537 ||| D014581 ||| D001249 ||| D012852 ||| D001145 ||| D010031 ||| D001991 ||| D001281 ||| D003248 ||| D016055 ||| D007319 ||| D065631 ||| D004415 ||| D012893 ||| D003863 ||| D000787	Cataract ||| Glaucoma ||| Eczema ||| Pruritus ||| Urticaria ||| Asthma ||| Sinusitis ||| Arrhythmias, Cardiac ||| Otitis ||| Bronchitis ||| Atrial Fibrillation ||| Constipation ||| Urinary Retention ||| Sleep Initiation and Maintenance Disorders ||| Rhinitis, Allergic ||| Dyspepsia ||| Sleep Wake Disorders ||| Depression ||| Angina Pectoris
	CHEMBL1473	D058186	FLUTICASONE PROPIONATE	Acute Kidney Injury	0	0.0381546	D002386 ||| D005901 ||| D004485 ||| D011537 ||| D014581 ||| D001249 ||| D012852 ||| D001145 ||| D010031 ||| D001991 ||| D001281 ||| D003248 ||| D016055 ||| D007319 ||| D065631 ||| D004415 ||| D012893 ||| D003863 ||| D000787	Cataract ||| Glaucoma ||| Eczema ||| Pruritus ||| Urticaria ||| Asthma ||| Sinusitis ||| Arrhythmias, Cardiac ||| Otitis ||| Bronchitis ||| Atrial Fibrillation ||| Constipation ||| Urinary Retention ||| Sleep Initiation and Maintenance Disorders ||| Rhinitis, Allergic ||| Dyspepsia ||| Sleep Wake Disorders ||| Depression ||| Angina Pectoris
	CHEMBL1473	D007676	FLUTICASONE PROPIONATE	Kidney Failure, Chronic	0	0.0244104	D002386 ||| D005901 ||| D004485 ||| D011537 ||| D014581 ||| D001249 ||| D012852 ||| D001145 ||| D010031 ||| D001991 ||| D001281 ||| D003248 ||| D016055 ||| D007319 ||| D065631 ||| D004415 ||| D012893 ||| D003863 ||| D000787	Cataract ||| Glaucoma ||| Eczema ||| Pruritus ||| Urticaria ||| Asthma ||| Sinusitis ||| Arrhythmias, Cardiac ||| Otitis ||| Bronchitis ||| Atrial Fibrillation ||| Constipation ||| Urinary Retention ||| Sleep Initiation and Maintenance Disorders ||| Rhinitis, Allergic ||| Dyspepsia ||| Sleep Wake Disorders ||| Depression ||| Angina Pectoris
	CHEMBL1473	D003556	FLUTICASONE PROPIONATE	Cystitis	0	0.039375	D002386 ||| D005901 ||| D004485 ||| D011537 ||| D014581 ||| D001249 ||| D012852 ||| D001145 ||| D010031 ||| D001991 ||| D001281 ||| D003248 ||| D016055 ||| D007319 ||| D065631 ||| D004415 ||| D012893 ||| D003863 ||| D000787	Cataract ||| Glaucoma ||| Eczema ||| Pruritus ||| Urticaria ||| Asthma ||| Sinusitis ||| Arrhythmias, Cardiac ||| Otitis ||| Bronchitis ||| Atrial Fibrillation ||| Constipation ||| Urinary Retention ||| Sleep Initiation and Maintenance Disorders ||| Rhinitis, Allergic ||| Dyspepsia ||| Sleep Wake Disorders ||| Depression ||| Angina Pectoris
	CHEMBL1473	D011470	FLUTICASONE PROPIONATE	Prostatic Hyperplasia	0	0.0874108	D002386 ||| D005901 ||| D004485 ||| D011537 ||| D014581 ||| D001249 ||| D012852 ||| D001145 ||| D010031 ||| D001991 ||| D001281 ||| D003248 ||| D016055 ||| D007319 ||| D065631 ||| D004415 ||| D012893 ||| D003863 ||| D000787	Cataract ||| Glaucoma ||| Eczema ||| Pruritus ||| Urticaria ||| Asthma ||| Sinusitis ||| Arrhythmias, Cardiac ||| Otitis ||| Bronchitis ||| Atrial Fibrillation ||| Constipation ||| Urinary Retention ||| Sleep Initiation and Maintenance Disorders ||| Rhinitis, Allergic ||| Dyspepsia ||| Sleep Wake Disorders ||| Depression ||| Angina Pectoris
	CHEMBL1473	D011472	FLUTICASONE PROPIONATE	Prostatitis	0	0.0488978	D002386 ||| D005901 ||| D004485 ||| D011537 ||| D014581 ||| D001249 ||| D012852 ||| D001145 ||| D010031 ||| D001991 ||| D001281 ||| D003248 ||| D016055 ||| D007319 ||| D065631 ||| D004415 ||| D012893 ||| D003863 ||| D000787	Cataract ||| Glaucoma ||| Eczema ||| Pruritus ||| Urticaria ||| Asthma ||| Sinusitis ||| Arrhythmias, Cardiac ||| Otitis ||| Bronchitis ||| Atrial Fibrillation ||| Constipation ||| Urinary Retention ||| Sleep Initiation and Maintenance Disorders ||| Rhinitis, Allergic ||| Dyspepsia ||| Sleep Wake Disorders ||| Depression ||| Angina Pectoris
	CHEMBL1473	D005348	FLUTICASONE PROPIONATE	Fibrocystic Breast Disease	0	0.0206074	D002386 ||| D005901 ||| D004485 ||| D011537 ||| D014581 ||| D001249 ||| D012852 ||| D001145 ||| D010031 ||| D001991 ||| D001281 ||| D003248 ||| D016055 ||| D007319 ||| D065631 ||| D004415 ||| D012893 ||| D003863 ||| D000787	Cataract ||| Glaucoma ||| Eczema ||| Pruritus ||| Urticaria ||| Asthma ||| Sinusitis ||| Arrhythmias, Cardiac ||| Otitis ||| Bronchitis ||| Atrial Fibrillation ||| Constipation ||| Urinary Retention ||| Sleep Initiation and Maintenance Disorders ||| Rhinitis, Allergic ||| Dyspepsia ||| Sleep Wake Disorders ||| Depression ||| Angina Pectoris
	CHEMBL1473	D006177	FLUTICASONE PROPIONATE	Gynecomastia	0	0.0167885	D002386 ||| D005901 ||| D004485 ||| D011537 ||| D014581 ||| D001249 ||| D012852 ||| D001145 ||| D010031 ||| D001991 ||| D001281 ||| D003248 ||| D016055 ||| D007319 ||| D065631 ||| D004415 ||| D012893 ||| D003863 ||| D000787	Cataract ||| Glaucoma ||| Eczema ||| Pruritus ||| Urticaria ||| Asthma ||| Sinusitis ||| Arrhythmias, Cardiac ||| Otitis ||| Bronchitis ||| Atrial Fibrillation ||| Constipation ||| Urinary Retention ||| Sleep Initiation and Maintenance Disorders ||| Rhinitis, Allergic ||| Dyspepsia ||| Sleep Wake Disorders ||| Depression ||| Angina Pectoris
	CHEMBL1473	D004715	FLUTICASONE PROPIONATE	Endometriosis	0	0.0166731	D002386 ||| D005901 ||| D004485 ||| D011537 ||| D014581 ||| D001249 ||| D012852 ||| D001145 ||| D010031 ||| D001991 ||| D001281 ||| D003248 ||| D016055 ||| D007319 ||| D065631 ||| D004415 ||| D012893 ||| D003863 ||| D000787	Cataract ||| Glaucoma ||| Eczema ||| Pruritus ||| Urticaria ||| Asthma ||| Sinusitis ||| Arrhythmias, Cardiac ||| Otitis ||| Bronchitis ||| Atrial Fibrillation ||| Constipation ||| Urinary Retention ||| Sleep Initiation and Maintenance Disorders ||| Rhinitis, Allergic ||| Dyspepsia ||| Sleep Wake Disorders ||| Depression ||| Angina Pectoris
	CHEMBL1473	D003680	FLUTICASONE PROPIONATE	Deglutition Disorders	0	0.0355912	D002386 ||| D005901 ||| D004485 ||| D011537 ||| D014581 ||| D001249 ||| D012852 ||| D001145 ||| D010031 ||| D001991 ||| D001281 ||| D003248 ||| D016055 ||| D007319 ||| D065631 ||| D004415 ||| D012893 ||| D003863 ||| D000787	Cataract ||| Glaucoma ||| Eczema ||| Pruritus ||| Urticaria ||| Asthma ||| Sinusitis ||| Arrhythmias, Cardiac ||| Otitis ||| Bronchitis ||| Atrial Fibrillation ||| Constipation ||| Urinary Retention ||| Sleep Initiation and Maintenance Disorders ||| Rhinitis, Allergic ||| Dyspepsia ||| Sleep Wake Disorders ||| Depression ||| Angina Pectoris
	CHEMBL1473	D001201	FLUTICASONE PROPIONATE	Ascites	0	0.100924	D002386 ||| D005901 ||| D004485 ||| D011537 ||| D014581 ||| D001249 ||| D012852 ||| D001145 ||| D010031 ||| D001991 ||| D001281 ||| D003248 ||| D016055 ||| D007319 ||| D065631 ||| D004415 ||| D012893 ||| D003863 ||| D000787	Cataract ||| Glaucoma ||| Eczema ||| Pruritus ||| Urticaria ||| Asthma ||| Sinusitis ||| Arrhythmias, Cardiac ||| Otitis ||| Bronchitis ||| Atrial Fibrillation ||| Constipation ||| Urinary Retention ||| Sleep Initiation and Maintenance Disorders ||| Rhinitis, Allergic ||| Dyspepsia ||| Sleep Wake Disorders ||| Depression ||| Angina Pectoris
	CHEMBL1473	D005076	FLUTICASONE PROPIONATE	Exanthema	0	0.0409763	D002386 ||| D005901 ||| D004485 ||| D011537 ||| D014581 ||| D001249 ||| D012852 ||| D001145 ||| D010031 ||| D001991 ||| D001281 ||| D003248 ||| D016055 ||| D007319 ||| D065631 ||| D004415 ||| D012893 ||| D003863 ||| D000787	Cataract ||| Glaucoma ||| Eczema ||| Pruritus ||| Urticaria ||| Asthma ||| Sinusitis ||| Arrhythmias, Cardiac ||| Otitis ||| Bronchitis ||| Atrial Fibrillation ||| Constipation ||| Urinary Retention ||| Sleep Initiation and Maintenance Disorders ||| Rhinitis, Allergic ||| Dyspepsia ||| Sleep Wake Disorders ||| Depression ||| Angina Pectoris
	CHEMBL1473	D014717	FLUTICASONE PROPIONATE	Vertigo	0	0.0102365	D002386 ||| D005901 ||| D004485 ||| D011537 ||| D014581 ||| D001249 ||| D012852 ||| D001145 ||| D010031 ||| D001991 ||| D001281 ||| D003248 ||| D016055 ||| D007319 ||| D065631 ||| D004415 ||| D012893 ||| D003863 ||| D000787	Cataract ||| Glaucoma ||| Eczema ||| Pruritus ||| Urticaria ||| Asthma ||| Sinusitis ||| Arrhythmias, Cardiac ||| Otitis ||| Bronchitis ||| Atrial Fibrillation ||| Constipation ||| Urinary Retention ||| Sleep Initiation and Maintenance Disorders ||| Rhinitis, Allergic ||| Dyspepsia ||| Sleep Wake Disorders ||| Depression ||| Angina Pectoris
	CHEMBL1473	D013575	FLUTICASONE PROPIONATE	Syncope	0	0.00874889	D002386 ||| D005901 ||| D004485 ||| D011537 ||| D014581 ||| D001249 ||| D012852 ||| D001145 ||| D010031 ||| D001991 ||| D001281 ||| D003248 ||| D016055 ||| D007319 ||| D065631 ||| D004415 ||| D012893 ||| D003863 ||| D000787	Cataract ||| Glaucoma ||| Eczema ||| Pruritus ||| Urticaria ||| Asthma ||| Sinusitis ||| Arrhythmias, Cardiac ||| Otitis ||| Bronchitis ||| Atrial Fibrillation ||| Constipation ||| Urinary Retention ||| Sleep Initiation and Maintenance Disorders ||| Rhinitis, Allergic ||| Dyspepsia ||| Sleep Wake Disorders ||| Depression ||| Angina Pectoris
	CHEMBL1473	D007766	FLUTICASONE PROPIONATE	Lacrimal Apparatus Diseases	0	0.0204525	D002386 ||| D005901 ||| D004485 ||| D011537 ||| D014581 ||| D001249 ||| D012852 ||| D001145 ||| D010031 ||| D001991 ||| D001281 ||| D003248 ||| D016055 ||| D007319 ||| D065631 ||| D004415 ||| D012893 ||| D003863 ||| D000787	Cataract ||| Glaucoma ||| Eczema ||| Pruritus ||| Urticaria ||| Asthma ||| Sinusitis ||| Arrhythmias, Cardiac ||| Otitis ||| Bronchitis ||| Atrial Fibrillation ||| Constipation ||| Urinary Retention ||| Sleep Initiation and Maintenance Disorders ||| Rhinitis, Allergic ||| Dyspepsia ||| Sleep Wake Disorders ||| Depression ||| Angina Pectoris
	CHEMBL1473	D006471	FLUTICASONE PROPIONATE	Gastrointestinal Hemorrhage	0	0.0788504	D002386 ||| D005901 ||| D004485 ||| D011537 ||| D014581 ||| D001249 ||| D012852 ||| D001145 ||| D010031 ||| D001991 ||| D001281 ||| D003248 ||| D016055 ||| D007319 ||| D065631 ||| D004415 ||| D012893 ||| D003863 ||| D000787	Cataract ||| Glaucoma ||| Eczema ||| Pruritus ||| Urticaria ||| Asthma ||| Sinusitis ||| Arrhythmias, Cardiac ||| Otitis ||| Bronchitis ||| Atrial Fibrillation ||| Constipation ||| Urinary Retention ||| Sleep Initiation and Maintenance Disorders ||| Rhinitis, Allergic ||| Dyspepsia ||| Sleep Wake Disorders ||| Depression ||| Angina Pectoris
	CHEMBL1473	D010437	FLUTICASONE PROPIONATE	Peptic Ulcer	0	0.133625	D002386 ||| D005901 ||| D004485 ||| D011537 ||| D014581 ||| D001249 ||| D012852 ||| D001145 ||| D010031 ||| D001991 ||| D001281 ||| D003248 ||| D016055 ||| D007319 ||| D065631 ||| D004415 ||| D012893 ||| D003863 ||| D000787	Cataract ||| Glaucoma ||| Eczema ||| Pruritus ||| Urticaria ||| Asthma ||| Sinusitis ||| Arrhythmias, Cardiac ||| Otitis ||| Bronchitis ||| Atrial Fibrillation ||| Constipation ||| Urinary Retention ||| Sleep Initiation and Maintenance Disorders ||| Rhinitis, Allergic ||| Dyspepsia ||| Sleep Wake Disorders ||| Depression ||| Angina Pectoris
	CHEMBL1473	D005921	FLUTICASONE PROPIONATE	Glomerulonephritis	0	0.0360468	D002386 ||| D005901 ||| D004485 ||| D011537 ||| D014581 ||| D001249 ||| D012852 ||| D001145 ||| D010031 ||| D001991 ||| D001281 ||| D003248 ||| D016055 ||| D007319 ||| D065631 ||| D004415 ||| D012893 ||| D003863 ||| D000787	Cataract ||| Glaucoma ||| Eczema ||| Pruritus ||| Urticaria ||| Asthma ||| Sinusitis ||| Arrhythmias, Cardiac ||| Otitis ||| Bronchitis ||| Atrial Fibrillation ||| Constipation ||| Urinary Retention ||| Sleep Initiation and Maintenance Disorders ||| Rhinitis, Allergic ||| Dyspepsia ||| Sleep Wake Disorders ||| Depression ||| Angina Pectoris
	CHEMBL1473	D006333	FLUTICASONE PROPIONATE	Heart Failure	0	0.156666	D002386 ||| D005901 ||| D004485 ||| D011537 ||| D014581 ||| D001249 ||| D012852 ||| D001145 ||| D010031 ||| D001991 ||| D001281 ||| D003248 ||| D016055 ||| D007319 ||| D065631 ||| D004415 ||| D012893 ||| D003863 ||| D000787	Cataract ||| Glaucoma ||| Eczema ||| Pruritus ||| Urticaria ||| Asthma ||| Sinusitis ||| Arrhythmias, Cardiac ||| Otitis ||| Bronchitis ||| Atrial Fibrillation ||| Constipation ||| Urinary Retention ||| Sleep Initiation and Maintenance Disorders ||| Rhinitis, Allergic ||| Dyspepsia ||| Sleep Wake Disorders ||| Depression ||| Angina Pectoris
	CHEMBL1473	D006547	FLUTICASONE PROPIONATE	Hernia	0	0.0384894	D002386 ||| D005901 ||| D004485 ||| D011537 ||| D014581 ||| D001249 ||| D012852 ||| D001145 ||| D010031 ||| D001991 ||| D001281 ||| D003248 ||| D016055 ||| D007319 ||| D065631 ||| D004415 ||| D012893 ||| D003863 ||| D000787	Cataract ||| Glaucoma ||| Eczema ||| Pruritus ||| Urticaria ||| Asthma ||| Sinusitis ||| Arrhythmias, Cardiac ||| Otitis ||| Bronchitis ||| Atrial Fibrillation ||| Constipation ||| Urinary Retention ||| Sleep Initiation and Maintenance Disorders ||| Rhinitis, Allergic ||| Dyspepsia ||| Sleep Wake Disorders ||| Depression ||| Angina Pectoris
	CHEMBL1473	D006689	FLUTICASONE PROPIONATE	Hodgkin Disease	0	0.0208626	D002386 ||| D005901 ||| D004485 ||| D011537 ||| D014581 ||| D001249 ||| D012852 ||| D001145 ||| D010031 ||| D001991 ||| D001281 ||| D003248 ||| D016055 ||| D007319 ||| D065631 ||| D004415 ||| D012893 ||| D003863 ||| D000787	Cataract ||| Glaucoma ||| Eczema ||| Pruritus ||| Urticaria ||| Asthma ||| Sinusitis ||| Arrhythmias, Cardiac ||| Otitis ||| Bronchitis ||| Atrial Fibrillation ||| Constipation ||| Urinary Retention ||| Sleep Initiation and Maintenance Disorders ||| Rhinitis, Allergic ||| Dyspepsia ||| Sleep Wake Disorders ||| Depression ||| Angina Pectoris
	CHEMBL1473	D008113	FLUTICASONE PROPIONATE	Liver Neoplasms	0	0.0522046	D002386 ||| D005901 ||| D004485 ||| D011537 ||| D014581 ||| D001249 ||| D012852 ||| D001145 ||| D010031 ||| D001991 ||| D001281 ||| D003248 ||| D016055 ||| D007319 ||| D065631 ||| D004415 ||| D012893 ||| D003863 ||| D000787	Cataract ||| Glaucoma ||| Eczema ||| Pruritus ||| Urticaria ||| Asthma ||| Sinusitis ||| Arrhythmias, Cardiac ||| Otitis ||| Bronchitis ||| Atrial Fibrillation ||| Constipation ||| Urinary Retention ||| Sleep Initiation and Maintenance Disorders ||| Rhinitis, Allergic ||| Dyspepsia ||| Sleep Wake Disorders ||| Depression ||| Angina Pectoris
	CHEMBL1473	D010051	FLUTICASONE PROPIONATE	Ovarian Neoplasms	0	0.0455124	D002386 ||| D005901 ||| D004485 ||| D011537 ||| D014581 ||| D001249 ||| D012852 ||| D001145 ||| D010031 ||| D001991 ||| D001281 ||| D003248 ||| D016055 ||| D007319 ||| D065631 ||| D004415 ||| D012893 ||| D003863 ||| D000787	Cataract ||| Glaucoma ||| Eczema ||| Pruritus ||| Urticaria ||| Asthma ||| Sinusitis ||| Arrhythmias, Cardiac ||| Otitis ||| Bronchitis ||| Atrial Fibrillation ||| Constipation ||| Urinary Retention ||| Sleep Initiation and Maintenance Disorders ||| Rhinitis, Allergic ||| Dyspepsia ||| Sleep Wake Disorders ||| Depression ||| Angina Pectoris
	CHEMBL1473	D011471	FLUTICASONE PROPIONATE	Prostatic Neoplasms	0	0.0210335	D002386 ||| D005901 ||| D004485 ||| D011537 ||| D014581 ||| D001249 ||| D012852 ||| D001145 ||| D010031 ||| D001991 ||| D001281 ||| D003248 ||| D016055 ||| D007319 ||| D065631 ||| D004415 ||| D012893 ||| D003863 ||| D000787	Cataract ||| Glaucoma ||| Eczema ||| Pruritus ||| Urticaria ||| Asthma ||| Sinusitis ||| Arrhythmias, Cardiac ||| Otitis ||| Bronchitis ||| Atrial Fibrillation ||| Constipation ||| Urinary Retention ||| Sleep Initiation and Maintenance Disorders ||| Rhinitis, Allergic ||| Dyspepsia ||| Sleep Wake Disorders ||| Depression ||| Angina Pectoris
	CHEMBL1473	D000647	FLUTICASONE PROPIONATE	Amnesia	0	0.0372631	D002386 ||| D005901 ||| D004485 ||| D011537 ||| D014581 ||| D001249 ||| D012852 ||| D001145 ||| D010031 ||| D001991 ||| D001281 ||| D003248 ||| D016055 ||| D007319 ||| D065631 ||| D004415 ||| D012893 ||| D003863 ||| D000787	Cataract ||| Glaucoma ||| Eczema ||| Pruritus ||| Urticaria ||| Asthma ||| Sinusitis ||| Arrhythmias, Cardiac ||| Otitis ||| Bronchitis ||| Atrial Fibrillation ||| Constipation ||| Urinary Retention ||| Sleep Initiation and Maintenance Disorders ||| Rhinitis, Allergic ||| Dyspepsia ||| Sleep Wake Disorders ||| Depression ||| Angina Pectoris
	CHEMBL1473	D007951	FLUTICASONE PROPIONATE	Leukemia, Myeloid	0	0.0831866	D002386 ||| D005901 ||| D004485 ||| D011537 ||| D014581 ||| D001249 ||| D012852 ||| D001145 ||| D010031 ||| D001991 ||| D001281 ||| D003248 ||| D016055 ||| D007319 ||| D065631 ||| D004415 ||| D012893 ||| D003863 ||| D000787	Cataract ||| Glaucoma ||| Eczema ||| Pruritus ||| Urticaria ||| Asthma ||| Sinusitis ||| Arrhythmias, Cardiac ||| Otitis ||| Bronchitis ||| Atrial Fibrillation ||| Constipation ||| Urinary Retention ||| Sleep Initiation and Maintenance Disorders ||| Rhinitis, Allergic ||| Dyspepsia ||| Sleep Wake Disorders ||| Depression ||| Angina Pectoris
	CHEMBL1473	D000152	FLUTICASONE PROPIONATE	Acne Vulgaris	0	0.102353	D002386 ||| D005901 ||| D004485 ||| D011537 ||| D014581 ||| D001249 ||| D012852 ||| D001145 ||| D010031 ||| D001991 ||| D001281 ||| D003248 ||| D016055 ||| D007319 ||| D065631 ||| D004415 ||| D012893 ||| D003863 ||| D000787	Cataract ||| Glaucoma ||| Eczema ||| Pruritus ||| Urticaria ||| Asthma ||| Sinusitis ||| Arrhythmias, Cardiac ||| Otitis ||| Bronchitis ||| Atrial Fibrillation ||| Constipation ||| Urinary Retention ||| Sleep Initiation and Maintenance Disorders ||| Rhinitis, Allergic ||| Dyspepsia ||| Sleep Wake Disorders ||| Depression ||| Angina Pectoris
	CHEMBL1473	D000740	FLUTICASONE PROPIONATE	Anemia	0	0.0471737	D002386 ||| D005901 ||| D004485 ||| D011537 ||| D014581 ||| D001249 ||| D012852 ||| D001145 ||| D010031 ||| D001991 ||| D001281 ||| D003248 ||| D016055 ||| D007319 ||| D065631 ||| D004415 ||| D012893 ||| D003863 ||| D000787	Cataract ||| Glaucoma ||| Eczema ||| Pruritus ||| Urticaria ||| Asthma ||| Sinusitis ||| Arrhythmias, Cardiac ||| Otitis ||| Bronchitis ||| Atrial Fibrillation ||| Constipation ||| Urinary Retention ||| Sleep Initiation and Maintenance Disorders ||| Rhinitis, Allergic ||| Dyspepsia ||| Sleep Wake Disorders ||| Depression ||| Angina Pectoris
	CHEMBL1473	D001064	FLUTICASONE PROPIONATE	Appendicitis	0	0.0219012	D002386 ||| D005901 ||| D004485 ||| D011537 ||| D014581 ||| D001249 ||| D012852 ||| D001145 ||| D010031 ||| D001991 ||| D001281 ||| D003248 ||| D016055 ||| D007319 ||| D065631 ||| D004415 ||| D012893 ||| D003863 ||| D000787	Cataract ||| Glaucoma ||| Eczema ||| Pruritus ||| Urticaria ||| Asthma ||| Sinusitis ||| Arrhythmias, Cardiac ||| Otitis ||| Bronchitis ||| Atrial Fibrillation ||| Constipation ||| Urinary Retention ||| Sleep Initiation and Maintenance Disorders ||| Rhinitis, Allergic ||| Dyspepsia ||| Sleep Wake Disorders ||| Depression ||| Angina Pectoris
	CHEMBL1473	D003248	FLUTICASONE PROPIONATE	Constipation	1	0.0555263	D002386 ||| D005901 ||| D004485 ||| D011537 ||| D014581 ||| D001249 ||| D012852 ||| D001145 ||| D010031 ||| D001991 ||| D001281 ||| D016055 ||| D007319 ||| D065631 ||| D004415 ||| D012893 ||| D003863 ||| D000787	Cataract ||| Glaucoma ||| Eczema ||| Pruritus ||| Urticaria ||| Asthma ||| Sinusitis ||| Arrhythmias, Cardiac ||| Otitis ||| Bronchitis ||| Atrial Fibrillation ||| Urinary Retention ||| Sleep Initiation and Maintenance Disorders ||| Rhinitis, Allergic ||| Dyspepsia ||| Sleep Wake Disorders ||| Depression ||| Angina Pectoris
	CHEMBL1473	D015352	FLUTICASONE PROPIONATE	Dry Eye Syndromes	0	0.0107056	D002386 ||| D005901 ||| D004485 ||| D011537 ||| D014581 ||| D001249 ||| D012852 ||| D001145 ||| D010031 ||| D001991 ||| D001281 ||| D003248 ||| D016055 ||| D007319 ||| D065631 ||| D004415 ||| D012893 ||| D003863 ||| D000787	Cataract ||| Glaucoma ||| Eczema ||| Pruritus ||| Urticaria ||| Asthma ||| Sinusitis ||| Arrhythmias, Cardiac ||| Otitis ||| Bronchitis ||| Atrial Fibrillation ||| Constipation ||| Urinary Retention ||| Sleep Initiation and Maintenance Disorders ||| Rhinitis, Allergic ||| Dyspepsia ||| Sleep Wake Disorders ||| Depression ||| Angina Pectoris
	CHEMBL1473	D004381	FLUTICASONE PROPIONATE	Duodenal Ulcer	0	0.1427	D002386 ||| D005901 ||| D004485 ||| D011537 ||| D014581 ||| D001249 ||| D012852 ||| D001145 ||| D010031 ||| D001991 ||| D001281 ||| D003248 ||| D016055 ||| D007319 ||| D065631 ||| D004415 ||| D012893 ||| D003863 ||| D000787	Cataract ||| Glaucoma ||| Eczema ||| Pruritus ||| Urticaria ||| Asthma ||| Sinusitis ||| Arrhythmias, Cardiac ||| Otitis ||| Bronchitis ||| Atrial Fibrillation ||| Constipation ||| Urinary Retention ||| Sleep Initiation and Maintenance Disorders ||| Rhinitis, Allergic ||| Dyspepsia ||| Sleep Wake Disorders ||| Depression ||| Angina Pectoris
	CHEMBL1473	D015837	FLUTICASONE PROPIONATE	Vestibular Diseases	0	0.101597	D002386 ||| D005901 ||| D004485 ||| D011537 ||| D014581 ||| D001249 ||| D012852 ||| D001145 ||| D010031 ||| D001991 ||| D001281 ||| D003248 ||| D016055 ||| D007319 ||| D065631 ||| D004415 ||| D012893 ||| D003863 ||| D000787	Cataract ||| Glaucoma ||| Eczema ||| Pruritus ||| Urticaria ||| Asthma ||| Sinusitis ||| Arrhythmias, Cardiac ||| Otitis ||| Bronchitis ||| Atrial Fibrillation ||| Constipation ||| Urinary Retention ||| Sleep Initiation and Maintenance Disorders ||| Rhinitis, Allergic ||| Dyspepsia ||| Sleep Wake Disorders ||| Depression ||| Angina Pectoris
	CHEMBL1473	D005705	FLUTICASONE PROPIONATE	Gallbladder Diseases	0	0.0371352	D002386 ||| D005901 ||| D004485 ||| D011537 ||| D014581 ||| D001249 ||| D012852 ||| D001145 ||| D010031 ||| D001991 ||| D001281 ||| D003248 ||| D016055 ||| D007319 ||| D065631 ||| D004415 ||| D012893 ||| D003863 ||| D000787	Cataract ||| Glaucoma ||| Eczema ||| Pruritus ||| Urticaria ||| Asthma ||| Sinusitis ||| Arrhythmias, Cardiac ||| Otitis ||| Bronchitis ||| Atrial Fibrillation ||| Constipation ||| Urinary Retention ||| Sleep Initiation and Maintenance Disorders ||| Rhinitis, Allergic ||| Dyspepsia ||| Sleep Wake Disorders ||| Depression ||| Angina Pectoris
	CHEMBL1473	D006073	FLUTICASONE PROPIONATE	Gout	0	0.0271304	D002386 ||| D005901 ||| D004485 ||| D011537 ||| D014581 ||| D001249 ||| D012852 ||| D001145 ||| D010031 ||| D001991 ||| D001281 ||| D003248 ||| D016055 ||| D007319 ||| D065631 ||| D004415 ||| D012893 ||| D003863 ||| D000787	Cataract ||| Glaucoma ||| Eczema ||| Pruritus ||| Urticaria ||| Asthma ||| Sinusitis ||| Arrhythmias, Cardiac ||| Otitis ||| Bronchitis ||| Atrial Fibrillation ||| Constipation ||| Urinary Retention ||| Sleep Initiation and Maintenance Disorders ||| Rhinitis, Allergic ||| Dyspepsia ||| Sleep Wake Disorders ||| Depression ||| Angina Pectoris
	CHEMBL1473	D001145	FLUTICASONE PROPIONATE	Arrhythmias, Cardiac	1	0.479162	D002386 ||| D005901 ||| D004485 ||| D011537 ||| D014581 ||| D001249 ||| D012852 ||| D010031 ||| D001991 ||| D001281 ||| D003248 ||| D016055 ||| D007319 ||| D065631 ||| D004415 ||| D012893 ||| D003863 ||| D000787	Cataract ||| Glaucoma ||| Eczema ||| Pruritus ||| Urticaria ||| Asthma ||| Sinusitis ||| Otitis ||| Bronchitis ||| Atrial Fibrillation ||| Constipation ||| Urinary Retention ||| Sleep Initiation and Maintenance Disorders ||| Rhinitis, Allergic ||| Dyspepsia ||| Sleep Wake Disorders ||| Depression ||| Angina Pectoris
	CHEMBL1473	D043183	FLUTICASONE PROPIONATE	Irritable Bowel Syndrome	0	0.0179062	D002386 ||| D005901 ||| D004485 ||| D011537 ||| D014581 ||| D001249 ||| D012852 ||| D001145 ||| D010031 ||| D001991 ||| D001281 ||| D003248 ||| D016055 ||| D007319 ||| D065631 ||| D004415 ||| D012893 ||| D003863 ||| D000787	Cataract ||| Glaucoma ||| Eczema ||| Pruritus ||| Urticaria ||| Asthma ||| Sinusitis ||| Arrhythmias, Cardiac ||| Otitis ||| Bronchitis ||| Atrial Fibrillation ||| Constipation ||| Urinary Retention ||| Sleep Initiation and Maintenance Disorders ||| Rhinitis, Allergic ||| Dyspepsia ||| Sleep Wake Disorders ||| Depression ||| Angina Pectoris
	CHEMBL1473	D001851	FLUTICASONE PROPIONATE	Bone Diseases, Metabolic	0	0.0243264	D002386 ||| D005901 ||| D004485 ||| D011537 ||| D014581 ||| D001249 ||| D012852 ||| D001145 ||| D010031 ||| D001991 ||| D001281 ||| D003248 ||| D016055 ||| D007319 ||| D065631 ||| D004415 ||| D012893 ||| D003863 ||| D000787	Cataract ||| Glaucoma ||| Eczema ||| Pruritus ||| Urticaria ||| Asthma ||| Sinusitis ||| Arrhythmias, Cardiac ||| Otitis ||| Bronchitis ||| Atrial Fibrillation ||| Constipation ||| Urinary Retention ||| Sleep Initiation and Maintenance Disorders ||| Rhinitis, Allergic ||| Dyspepsia ||| Sleep Wake Disorders ||| Depression ||| Angina Pectoris
	CHEMBL1473	D010024	FLUTICASONE PROPIONATE	Osteoporosis	0	0.0616455	D002386 ||| D005901 ||| D004485 ||| D011537 ||| D014581 ||| D001249 ||| D012852 ||| D001145 ||| D010031 ||| D001991 ||| D001281 ||| D003248 ||| D016055 ||| D007319 ||| D065631 ||| D004415 ||| D012893 ||| D003863 ||| D000787	Cataract ||| Glaucoma ||| Eczema ||| Pruritus ||| Urticaria ||| Asthma ||| Sinusitis ||| Arrhythmias, Cardiac ||| Otitis ||| Bronchitis ||| Atrial Fibrillation ||| Constipation ||| Urinary Retention ||| Sleep Initiation and Maintenance Disorders ||| Rhinitis, Allergic ||| Dyspepsia ||| Sleep Wake Disorders ||| Depression ||| Angina Pectoris
	CHEMBL1473	D009443	FLUTICASONE PROPIONATE	Neuritis	0	0.0330229	D002386 ||| D005901 ||| D004485 ||| D011537 ||| D014581 ||| D001249 ||| D012852 ||| D001145 ||| D010031 ||| D001991 ||| D001281 ||| D003248 ||| D016055 ||| D007319 ||| D065631 ||| D004415 ||| D012893 ||| D003863 ||| D000787	Cataract ||| Glaucoma ||| Eczema ||| Pruritus ||| Urticaria ||| Asthma ||| Sinusitis ||| Arrhythmias, Cardiac ||| Otitis ||| Bronchitis ||| Atrial Fibrillation ||| Constipation ||| Urinary Retention ||| Sleep Initiation and Maintenance Disorders ||| Rhinitis, Allergic ||| Dyspepsia ||| Sleep Wake Disorders ||| Depression ||| Angina Pectoris
	CHEMBL1473	D010538	FLUTICASONE PROPIONATE	Peritonitis	0	0.0497892	D002386 ||| D005901 ||| D004485 ||| D011537 ||| D014581 ||| D001249 ||| D012852 ||| D001145 ||| D010031 ||| D001991 ||| D001281 ||| D003248 ||| D016055 ||| D007319 ||| D065631 ||| D004415 ||| D012893 ||| D003863 ||| D000787	Cataract ||| Glaucoma ||| Eczema ||| Pruritus ||| Urticaria ||| Asthma ||| Sinusitis ||| Arrhythmias, Cardiac ||| Otitis ||| Bronchitis ||| Atrial Fibrillation ||| Constipation ||| Urinary Retention ||| Sleep Initiation and Maintenance Disorders ||| Rhinitis, Allergic ||| Dyspepsia ||| Sleep Wake Disorders ||| Depression ||| Angina Pectoris
	CHEMBL1473	D010998	FLUTICASONE PROPIONATE	Pleurisy	0	0.0425677	D002386 ||| D005901 ||| D004485 ||| D011537 ||| D014581 ||| D001249 ||| D012852 ||| D001145 ||| D010031 ||| D001991 ||| D001281 ||| D003248 ||| D016055 ||| D007319 ||| D065631 ||| D004415 ||| D012893 ||| D003863 ||| D000787	Cataract ||| Glaucoma ||| Eczema ||| Pruritus ||| Urticaria ||| Asthma ||| Sinusitis ||| Arrhythmias, Cardiac ||| Otitis ||| Bronchitis ||| Atrial Fibrillation ||| Constipation ||| Urinary Retention ||| Sleep Initiation and Maintenance Disorders ||| Rhinitis, Allergic ||| Dyspepsia ||| Sleep Wake Disorders ||| Depression ||| Angina Pectoris
	CHEMBL1473	D011565	FLUTICASONE PROPIONATE	Psoriasis	0	0.0731032	D002386 ||| D005901 ||| D004485 ||| D011537 ||| D014581 ||| D001249 ||| D012852 ||| D001145 ||| D010031 ||| D001991 ||| D001281 ||| D003248 ||| D016055 ||| D007319 ||| D065631 ||| D004415 ||| D012893 ||| D003863 ||| D000787	Cataract ||| Glaucoma ||| Eczema ||| Pruritus ||| Urticaria ||| Asthma ||| Sinusitis ||| Arrhythmias, Cardiac ||| Otitis ||| Bronchitis ||| Atrial Fibrillation ||| Constipation ||| Urinary Retention ||| Sleep Initiation and Maintenance Disorders ||| Rhinitis, Allergic ||| Dyspepsia ||| Sleep Wake Disorders ||| Depression ||| Angina Pectoris
	CHEMBL1473	D012163	FLUTICASONE PROPIONATE	Retinal Detachment	0	0.0683959	D002386 ||| D005901 ||| D004485 ||| D011537 ||| D014581 ||| D001249 ||| D012852 ||| D001145 ||| D010031 ||| D001991 ||| D001281 ||| D003248 ||| D016055 ||| D007319 ||| D065631 ||| D004415 ||| D012893 ||| D003863 ||| D000787	Cataract ||| Glaucoma ||| Eczema ||| Pruritus ||| Urticaria ||| Asthma ||| Sinusitis ||| Arrhythmias, Cardiac ||| Otitis ||| Bronchitis ||| Atrial Fibrillation ||| Constipation ||| Urinary Retention ||| Sleep Initiation and Maintenance Disorders ||| Rhinitis, Allergic ||| Dyspepsia ||| Sleep Wake Disorders ||| Depression ||| Angina Pectoris
	CHEMBL1473	D012393	FLUTICASONE PROPIONATE	Rosacea	0	0.0904865	D002386 ||| D005901 ||| D004485 ||| D011537 ||| D014581 ||| D001249 ||| D012852 ||| D001145 ||| D010031 ||| D001991 ||| D001281 ||| D003248 ||| D016055 ||| D007319 ||| D065631 ||| D004415 ||| D012893 ||| D003863 ||| D000787	Cataract ||| Glaucoma ||| Eczema ||| Pruritus ||| Urticaria ||| Asthma ||| Sinusitis ||| Arrhythmias, Cardiac ||| Otitis ||| Bronchitis ||| Atrial Fibrillation ||| Constipation ||| Urinary Retention ||| Sleep Initiation and Maintenance Disorders ||| Rhinitis, Allergic ||| Dyspepsia ||| Sleep Wake Disorders ||| Depression ||| Angina Pectoris
	CHEMBL1473	D006042	FLUTICASONE PROPIONATE	Goiter	0	0.0128792	D002386 ||| D005901 ||| D004485 ||| D011537 ||| D014581 ||| D001249 ||| D012852 ||| D001145 ||| D010031 ||| D001991 ||| D001281 ||| D003248 ||| D016055 ||| D007319 ||| D065631 ||| D004415 ||| D012893 ||| D003863 ||| D000787	Cataract ||| Glaucoma ||| Eczema ||| Pruritus ||| Urticaria ||| Asthma ||| Sinusitis ||| Arrhythmias, Cardiac ||| Otitis ||| Bronchitis ||| Atrial Fibrillation ||| Constipation ||| Urinary Retention ||| Sleep Initiation and Maintenance Disorders ||| Rhinitis, Allergic ||| Dyspepsia ||| Sleep Wake Disorders ||| Depression ||| Angina Pectoris
	CHEMBL1473	D002546	FLUTICASONE PROPIONATE	Ischemic Attack, Transient	0	0.0890808	D002386 ||| D005901 ||| D004485 ||| D011537 ||| D014581 ||| D001249 ||| D012852 ||| D001145 ||| D010031 ||| D001991 ||| D001281 ||| D003248 ||| D016055 ||| D007319 ||| D065631 ||| D004415 ||| D012893 ||| D003863 ||| D000787	Cataract ||| Glaucoma ||| Eczema ||| Pruritus ||| Urticaria ||| Asthma ||| Sinusitis ||| Arrhythmias, Cardiac ||| Otitis ||| Bronchitis ||| Atrial Fibrillation ||| Constipation ||| Urinary Retention ||| Sleep Initiation and Maintenance Disorders ||| Rhinitis, Allergic ||| Dyspepsia ||| Sleep Wake Disorders ||| Depression ||| Angina Pectoris
	CHEMBL1473	D000083242	FLUTICASONE PROPIONATE	Ischemic Stroke	0	0.0426155	D002386 ||| D005901 ||| D004485 ||| D011537 ||| D014581 ||| D001249 ||| D012852 ||| D001145 ||| D010031 ||| D001991 ||| D001281 ||| D003248 ||| D016055 ||| D007319 ||| D065631 ||| D004415 ||| D012893 ||| D003863 ||| D000787	Cataract ||| Glaucoma ||| Eczema ||| Pruritus ||| Urticaria ||| Asthma ||| Sinusitis ||| Arrhythmias, Cardiac ||| Otitis ||| Bronchitis ||| Atrial Fibrillation ||| Constipation ||| Urinary Retention ||| Sleep Initiation and Maintenance Disorders ||| Rhinitis, Allergic ||| Dyspepsia ||| Sleep Wake Disorders ||| Depression ||| Angina Pectoris
	CHEMBL1473	D012891	FLUTICASONE PROPIONATE	Sleep Apnea Syndromes	0	0.614025	D002386 ||| D005901 ||| D004485 ||| D011537 ||| D014581 ||| D001249 ||| D012852 ||| D001145 ||| D010031 ||| D001991 ||| D001281 ||| D003248 ||| D016055 ||| D007319 ||| D065631 ||| D004415 ||| D012893 ||| D003863 ||| D000787	Cataract ||| Glaucoma ||| Eczema ||| Pruritus ||| Urticaria ||| Asthma ||| Sinusitis ||| Arrhythmias, Cardiac ||| Otitis ||| Bronchitis ||| Atrial Fibrillation ||| Constipation ||| Urinary Retention ||| Sleep Initiation and Maintenance Disorders ||| Rhinitis, Allergic ||| Dyspepsia ||| Sleep Wake Disorders ||| Depression ||| Angina Pectoris
	CHEMBL1473	D013921	FLUTICASONE PROPIONATE	Thrombocytopenia	0	0.0270477	D002386 ||| D005901 ||| D004485 ||| D011537 ||| D014581 ||| D001249 ||| D012852 ||| D001145 ||| D010031 ||| D001991 ||| D001281 ||| D003248 ||| D016055 ||| D007319 ||| D065631 ||| D004415 ||| D012893 ||| D003863 ||| D000787	Cataract ||| Glaucoma ||| Eczema ||| Pruritus ||| Urticaria ||| Asthma ||| Sinusitis ||| Arrhythmias, Cardiac ||| Otitis ||| Bronchitis ||| Atrial Fibrillation ||| Constipation ||| Urinary Retention ||| Sleep Initiation and Maintenance Disorders ||| Rhinitis, Allergic ||| Dyspepsia ||| Sleep Wake Disorders ||| Depression ||| Angina Pectoris
	CHEMBL1473	D015179	FLUTICASONE PROPIONATE	Colorectal Neoplasms	0	0.0269746	D002386 ||| D005901 ||| D004485 ||| D014581 ||| D001249 ||| D012852 ||| D001145 ||| D010031 ||| D001991 ||| D001281 ||| D003248 ||| D007319 ||| D065631 ||| D012893 ||| D003863 ||| D000787	Cataract ||| Glaucoma ||| Eczema ||| Urticaria ||| Asthma ||| Sinusitis ||| Arrhythmias, Cardiac ||| Otitis ||| Bronchitis ||| Atrial Fibrillation ||| Constipation ||| Sleep Initiation and Maintenance Disorders ||| Rhinitis, Allergic ||| Sleep Wake Disorders ||| Depression ||| Angina Pectoris
	CHEMBL1473	D006627	FLUTICASONE PROPIONATE	Hirschsprung Disease	0	0.0367393	D002386 ||| D005901 ||| D004485 ||| D014581 ||| D001249 ||| D012852 ||| D001145 ||| D010031 ||| D001991 ||| D001281 ||| D003248 ||| D007319 ||| D065631 ||| D012893 ||| D003863 ||| D000787	Cataract ||| Glaucoma ||| Eczema ||| Urticaria ||| Asthma ||| Sinusitis ||| Arrhythmias, Cardiac ||| Otitis ||| Bronchitis ||| Atrial Fibrillation ||| Constipation ||| Sleep Initiation and Maintenance Disorders ||| Rhinitis, Allergic ||| Sleep Wake Disorders ||| Depression ||| Angina Pectoris
	CHEMBL1473	D013964	FLUTICASONE PROPIONATE	Thyroid Neoplasms	0	0.0278428	D002386 ||| D005901 ||| D004485 ||| D014581 ||| D001249 ||| D012852 ||| D001145 ||| D010031 ||| D001991 ||| D001281 ||| D003248 ||| D007319 ||| D065631 ||| D012893 ||| D003863 ||| D000787	Cataract ||| Glaucoma ||| Eczema ||| Urticaria ||| Asthma ||| Sinusitis ||| Arrhythmias, Cardiac ||| Otitis ||| Bronchitis ||| Atrial Fibrillation ||| Constipation ||| Sleep Initiation and Maintenance Disorders ||| Rhinitis, Allergic ||| Sleep Wake Disorders ||| Depression ||| Angina Pectoris
	CHEMBL1473	D010001	FLUTICASONE PROPIONATE	Osteitis Deformans	0	0.0649224	D002386 ||| D005901 ||| D004485 ||| D014581 ||| D001249 ||| D012852 ||| D001145 ||| D010031 ||| D001991 ||| D001281 ||| D003248 ||| D007319 ||| D065631 ||| D012893 ||| D003863 ||| D000787	Cataract ||| Glaucoma ||| Eczema ||| Urticaria ||| Asthma ||| Sinusitis ||| Arrhythmias, Cardiac ||| Otitis ||| Bronchitis ||| Atrial Fibrillation ||| Constipation ||| Sleep Initiation and Maintenance Disorders ||| Rhinitis, Allergic ||| Sleep Wake Disorders ||| Depression ||| Angina Pectoris
	CHEMBL1473	D007018	FLUTICASONE PROPIONATE	Hypopituitarism	0	0.0661383	D002386 ||| D005901 ||| D004485 ||| D014581 ||| D001249 ||| D012852 ||| D001145 ||| D010031 ||| D001991 ||| D001281 ||| D003248 ||| D007319 ||| D065631 ||| D012893 ||| D003863 ||| D000787	Cataract ||| Glaucoma ||| Eczema ||| Urticaria ||| Asthma ||| Sinusitis ||| Arrhythmias, Cardiac ||| Otitis ||| Bronchitis ||| Atrial Fibrillation ||| Constipation ||| Sleep Initiation and Maintenance Disorders ||| Rhinitis, Allergic ||| Sleep Wake Disorders ||| Depression ||| Angina Pectoris
	CHEMBL1473	D020246	FLUTICASONE PROPIONATE	Venous Thrombosis	0	0.032574	D002386 ||| D005901 ||| D004485 ||| D014581 ||| D001249 ||| D012852 ||| D001145 ||| D010031 ||| D001991 ||| D001281 ||| D003248 ||| D007319 ||| D065631 ||| D012893 ||| D003863 ||| D000787	Cataract ||| Glaucoma ||| Eczema ||| Urticaria ||| Asthma ||| Sinusitis ||| Arrhythmias, Cardiac ||| Otitis ||| Bronchitis ||| Atrial Fibrillation ||| Constipation ||| Sleep Initiation and Maintenance Disorders ||| Rhinitis, Allergic ||| Sleep Wake Disorders ||| Depression ||| Angina Pectoris
	CHEMBL1473	D000075224	FLUTICASONE PROPIONATE	Cardiac Conduction System Disease	0	0.037113	D002386 ||| D005901 ||| D004485 ||| D011537 ||| D014581 ||| D001249 ||| D012852 ||| D001145 ||| D010031 ||| D001991 ||| D001281 ||| D003248 ||| D016055 ||| D007319 ||| D065631 ||| D004415 ||| D012893 ||| D003863 ||| D000787	Cataract ||| Glaucoma ||| Eczema ||| Pruritus ||| Urticaria ||| Asthma ||| Sinusitis ||| Arrhythmias, Cardiac ||| Otitis ||| Bronchitis ||| Atrial Fibrillation ||| Constipation ||| Urinary Retention ||| Sleep Initiation and Maintenance Disorders ||| Rhinitis, Allergic ||| Dyspepsia ||| Sleep Wake Disorders ||| Depression ||| Angina Pectoris
	CHEMBL1473	D003731	FLUTICASONE PROPIONATE	Dental Caries	0	0.0763099	D002386 ||| D005901 ||| D004485 ||| D011537 ||| D014581 ||| D001249 ||| D012852 ||| D001145 ||| D010031 ||| D001991 ||| D001281 ||| D003248 ||| D016055 ||| D007319 ||| D065631 ||| D004415 ||| D012893 ||| D003863 ||| D000787	Cataract ||| Glaucoma ||| Eczema ||| Pruritus ||| Urticaria ||| Asthma ||| Sinusitis ||| Arrhythmias, Cardiac ||| Otitis ||| Bronchitis ||| Atrial Fibrillation ||| Constipation ||| Urinary Retention ||| Sleep Initiation and Maintenance Disorders ||| Rhinitis, Allergic ||| Dyspepsia ||| Sleep Wake Disorders ||| Depression ||| Angina Pectoris
	CHEMBL1473	D005242	FLUTICASONE PROPIONATE	Fecal Incontinence	0	0.0618014	D002386 ||| D005901 ||| D004485 ||| D011537 ||| D014581 ||| D001249 ||| D012852 ||| D001145 ||| D010031 ||| D001991 ||| D001281 ||| D003248 ||| D016055 ||| D007319 ||| D065631 ||| D004415 ||| D012893 ||| D003863 ||| D000787	Cataract ||| Glaucoma ||| Eczema ||| Pruritus ||| Urticaria ||| Asthma ||| Sinusitis ||| Arrhythmias, Cardiac ||| Otitis ||| Bronchitis ||| Atrial Fibrillation ||| Constipation ||| Urinary Retention ||| Sleep Initiation and Maintenance Disorders ||| Rhinitis, Allergic ||| Dyspepsia ||| Sleep Wake Disorders ||| Depression ||| Angina Pectoris
	CHEMBL1473	D016055	FLUTICASONE PROPIONATE	Urinary Retention	1	0.0397145	D002386 ||| D005901 ||| D004485 ||| D011537 ||| D014581 ||| D001249 ||| D012852 ||| D001145 ||| D010031 ||| D001991 ||| D001281 ||| D003248 ||| D007319 ||| D065631 ||| D004415 ||| D012893 ||| D003863 ||| D000787	Cataract ||| Glaucoma ||| Eczema ||| Pruritus ||| Urticaria ||| Asthma ||| Sinusitis ||| Arrhythmias, Cardiac ||| Otitis ||| Bronchitis ||| Atrial Fibrillation ||| Constipation ||| Sleep Initiation and Maintenance Disorders ||| Rhinitis, Allergic ||| Dyspepsia ||| Sleep Wake Disorders ||| Depression ||| Angina Pectoris
	CHEMBL1473	D011141	FLUTICASONE PROPIONATE	Polyuria	0	0.0370583	D002386 ||| D005901 ||| D004485 ||| D011537 ||| D014581 ||| D001249 ||| D012852 ||| D001145 ||| D010031 ||| D001991 ||| D001281 ||| D003248 ||| D016055 ||| D007319 ||| D065631 ||| D004415 ||| D012893 ||| D003863 ||| D000787	Cataract ||| Glaucoma ||| Eczema ||| Pruritus ||| Urticaria ||| Asthma ||| Sinusitis ||| Arrhythmias, Cardiac ||| Otitis ||| Bronchitis ||| Atrial Fibrillation ||| Constipation ||| Urinary Retention ||| Sleep Initiation and Maintenance Disorders ||| Rhinitis, Allergic ||| Dyspepsia ||| Sleep Wake Disorders ||| Depression ||| Angina Pectoris
	CHEMBL1473	D007762	FLUTICASONE PROPIONATE	Labyrinthitis	0	0.0295923	D002386 ||| D005901 ||| D004485 ||| D011537 ||| D014581 ||| D001249 ||| D012852 ||| D001145 ||| D010031 ||| D001991 ||| D001281 ||| D003248 ||| D016055 ||| D007319 ||| D065631 ||| D004415 ||| D012893 ||| D003863 ||| D000787	Cataract ||| Glaucoma ||| Eczema ||| Pruritus ||| Urticaria ||| Asthma ||| Sinusitis ||| Arrhythmias, Cardiac ||| Otitis ||| Bronchitis ||| Atrial Fibrillation ||| Constipation ||| Urinary Retention ||| Sleep Initiation and Maintenance Disorders ||| Rhinitis, Allergic ||| Dyspepsia ||| Sleep Wake Disorders ||| Depression ||| Angina Pectoris
	CHEMBL1473	D012878	FLUTICASONE PROPIONATE	Skin Neoplasms	0	0.0225542	D002386 ||| D005901 ||| D004485 ||| D011537 ||| D014581 ||| D001249 ||| D012852 ||| D001145 ||| D010031 ||| D001991 ||| D001281 ||| D003248 ||| D016055 ||| D007319 ||| D065631 ||| D004415 ||| D012893 ||| D003863 ||| D000787	Cataract ||| Glaucoma ||| Eczema ||| Pruritus ||| Urticaria ||| Asthma ||| Sinusitis ||| Arrhythmias, Cardiac ||| Otitis ||| Bronchitis ||| Atrial Fibrillation ||| Constipation ||| Urinary Retention ||| Sleep Initiation and Maintenance Disorders ||| Rhinitis, Allergic ||| Dyspepsia ||| Sleep Wake Disorders ||| Depression ||| Angina Pectoris
	CHEMBL1473	D009260	FLUTICASONE PROPIONATE	Nail Diseases	0	0.0240245	D002386 ||| D005901 ||| D004485 ||| D011537 ||| D014581 ||| D001249 ||| D012852 ||| D001145 ||| D010031 ||| D001991 ||| D001281 ||| D003248 ||| D016055 ||| D007319 ||| D065631 ||| D004415 ||| D012893 ||| D003863 ||| D000787	Cataract ||| Glaucoma ||| Eczema ||| Pruritus ||| Urticaria ||| Asthma ||| Sinusitis ||| Arrhythmias, Cardiac ||| Otitis ||| Bronchitis ||| Atrial Fibrillation ||| Constipation ||| Urinary Retention ||| Sleep Initiation and Maintenance Disorders ||| Rhinitis, Allergic ||| Dyspepsia ||| Sleep Wake Disorders ||| Depression ||| Angina Pectoris
	CHEMBL1473	D016491	FLUTICASONE PROPIONATE	Peripheral Vascular Diseases	0	0.0378315	D002386 ||| D005901 ||| D004485 ||| D011537 ||| D014581 ||| D001249 ||| D012852 ||| D001145 ||| D010031 ||| D001991 ||| D001281 ||| D003248 ||| D016055 ||| D007319 ||| D065631 ||| D004415 ||| D012893 ||| D003863 ||| D000787	Cataract ||| Glaucoma ||| Eczema ||| Pruritus ||| Urticaria ||| Asthma ||| Sinusitis ||| Arrhythmias, Cardiac ||| Otitis ||| Bronchitis ||| Atrial Fibrillation ||| Constipation ||| Urinary Retention ||| Sleep Initiation and Maintenance Disorders ||| Rhinitis, Allergic ||| Dyspepsia ||| Sleep Wake Disorders ||| Depression ||| Angina Pectoris
	CHEMBL1473	D011111	FLUTICASONE PROPIONATE	Polymyalgia Rheumatica	0	0.0448301	D002386 ||| D005901 ||| D004485 ||| D011537 ||| D014581 ||| D001249 ||| D012852 ||| D001145 ||| D010031 ||| D001991 ||| D001281 ||| D003248 ||| D016055 ||| D007319 ||| D065631 ||| D004415 ||| D012893 ||| D003863 ||| D000787	Cataract ||| Glaucoma ||| Eczema ||| Pruritus ||| Urticaria ||| Asthma ||| Sinusitis ||| Arrhythmias, Cardiac ||| Otitis ||| Bronchitis ||| Atrial Fibrillation ||| Constipation ||| Urinary Retention ||| Sleep Initiation and Maintenance Disorders ||| Rhinitis, Allergic ||| Dyspepsia ||| Sleep Wake Disorders ||| Depression ||| Angina Pectoris
	CHEMBL1473	D013118	FLUTICASONE PROPIONATE	Spinal Cord Diseases	0	0.026485	D002386 ||| D005901 ||| D004485 ||| D011537 ||| D014581 ||| D001249 ||| D012852 ||| D001145 ||| D010031 ||| D001991 ||| D001281 ||| D003248 ||| D016055 ||| D007319 ||| D065631 ||| D004415 ||| D012893 ||| D003863 ||| D000787	Cataract ||| Glaucoma ||| Eczema ||| Pruritus ||| Urticaria ||| Asthma ||| Sinusitis ||| Arrhythmias, Cardiac ||| Otitis ||| Bronchitis ||| Atrial Fibrillation ||| Constipation ||| Urinary Retention ||| Sleep Initiation and Maintenance Disorders ||| Rhinitis, Allergic ||| Dyspepsia ||| Sleep Wake Disorders ||| Depression ||| Angina Pectoris
	CHEMBL1473	D014581	FLUTICASONE PROPIONATE	Urticaria	1	0.0452965	D002386 ||| D005901 ||| D004485 ||| D011537 ||| D001249 ||| D012852 ||| D001145 ||| D010031 ||| D001991 ||| D001281 ||| D003248 ||| D016055 ||| D007319 ||| D065631 ||| D004415 ||| D012893 ||| D003863 ||| D000787	Cataract ||| Glaucoma ||| Eczema ||| Pruritus ||| Asthma ||| Sinusitis ||| Arrhythmias, Cardiac ||| Otitis ||| Bronchitis ||| Atrial Fibrillation ||| Constipation ||| Urinary Retention ||| Sleep Initiation and Maintenance Disorders ||| Rhinitis, Allergic ||| Dyspepsia ||| Sleep Wake Disorders ||| Depression ||| Angina Pectoris
	CHEMBL1473	D014648	FLUTICASONE PROPIONATE	Varicose Veins	0	0.0574322	D002386 ||| D005901 ||| D004485 ||| D011537 ||| D014581 ||| D001249 ||| D012852 ||| D001145 ||| D010031 ||| D001991 ||| D001281 ||| D003248 ||| D016055 ||| D007319 ||| D065631 ||| D004415 ||| D012893 ||| D003863 ||| D000787	Cataract ||| Glaucoma ||| Eczema ||| Pruritus ||| Urticaria ||| Asthma ||| Sinusitis ||| Arrhythmias, Cardiac ||| Otitis ||| Bronchitis ||| Atrial Fibrillation ||| Constipation ||| Urinary Retention ||| Sleep Initiation and Maintenance Disorders ||| Rhinitis, Allergic ||| Dyspepsia ||| Sleep Wake Disorders ||| Depression ||| Angina Pectoris
	CHEMBL1473	D010031	FLUTICASONE PROPIONATE	Otitis	1	0.0508463	D002386 ||| D005901 ||| D004485 ||| D011537 ||| D014581 ||| D001249 ||| D012852 ||| D001145 ||| D001991 ||| D001281 ||| D003248 ||| D016055 ||| D007319 ||| D065631 ||| D004415 ||| D012893 ||| D003863 ||| D000787	Cataract ||| Glaucoma ||| Eczema ||| Pruritus ||| Urticaria ||| Asthma ||| Sinusitis ||| Arrhythmias, Cardiac ||| Bronchitis ||| Atrial Fibrillation ||| Constipation ||| Urinary Retention ||| Sleep Initiation and Maintenance Disorders ||| Rhinitis, Allergic ||| Dyspepsia ||| Sleep Wake Disorders ||| Depression ||| Angina Pectoris
	CHEMBL1473	D019966	FLUTICASONE PROPIONATE	Substance-Related Disorders	0	0.0302896	D002386 ||| D005901 ||| D004485 ||| D011537 ||| D014581 ||| D001249 ||| D012852 ||| D001145 ||| D010031 ||| D001991 ||| D001281 ||| D003248 ||| D016055 ||| D007319 ||| D065631 ||| D004415 ||| D012893 ||| D003863 ||| D000787	Cataract ||| Glaucoma ||| Eczema ||| Pruritus ||| Urticaria ||| Asthma ||| Sinusitis ||| Arrhythmias, Cardiac ||| Otitis ||| Bronchitis ||| Atrial Fibrillation ||| Constipation ||| Urinary Retention ||| Sleep Initiation and Maintenance Disorders ||| Rhinitis, Allergic ||| Dyspepsia ||| Sleep Wake Disorders ||| Depression ||| Angina Pectoris
	CHEMBL1473	D015155	FLUTICASONE PROPIONATE	Esophageal Spasm, Diffuse	0	0.0640716	D002386 ||| D005901 ||| D004485 ||| D011537 ||| D014581 ||| D001249 ||| D012852 ||| D001145 ||| D010031 ||| D001991 ||| D001281 ||| D003248 ||| D016055 ||| D007319 ||| D065631 ||| D004415 ||| D012893 ||| D003863 ||| D000787	Cataract ||| Glaucoma ||| Eczema ||| Pruritus ||| Urticaria ||| Asthma ||| Sinusitis ||| Arrhythmias, Cardiac ||| Otitis ||| Bronchitis ||| Atrial Fibrillation ||| Constipation ||| Urinary Retention ||| Sleep Initiation and Maintenance Disorders ||| Rhinitis, Allergic ||| Dyspepsia ||| Sleep Wake Disorders ||| Depression ||| Angina Pectoris
	CHEMBL1201117	D001289	METHOCARBAMOL	Attention Deficit Disorder with Hyperactivity	0	0.0323973	D000647 ||| D014581	Amnesia ||| Urticaria
	CHEMBL1201117	D001008	METHOCARBAMOL	Anxiety Disorders	0	0.0523916	D004415 ||| D000647 ||| D014581 ||| D013575 ||| D007022	Dyspepsia ||| Amnesia ||| Urticaria ||| Syncope ||| Hypotension
	CHEMBL1201117	D013313	METHOCARBAMOL	Stress Disorders, Post-Traumatic	0	0.0355285	D000647 ||| D014581	Amnesia ||| Urticaria
	CHEMBL1201117	D000856	METHOCARBAMOL	Anorexia Nervosa	0	0.0261123	D000647 ||| D014581	Amnesia ||| Urticaria
	CHEMBL1201117	D015228	METHOCARBAMOL	Hypertriglyceridemia	0	0.104306	D000647 ||| D014581	Amnesia ||| Urticaria
	CHEMBL1201117	D003324	METHOCARBAMOL	Coronary Artery Disease	0	0.0860875	D004415 ||| D000647 ||| D014581 ||| D013575 ||| D007022	Dyspepsia ||| Amnesia ||| Urticaria ||| Syncope ||| Hypotension
	CHEMBL1201117	D009765	METHOCARBAMOL	Obesity	0	0.0383903	D004415 ||| D000647 ||| D014581 ||| D013575 ||| D007022	Dyspepsia ||| Amnesia ||| Urticaria ||| Syncope ||| Hypotension
	CHEMBL1201117	D010300	METHOCARBAMOL	Parkinson Disease	0	0.0324015	D004415 ||| D000647 ||| D014581 ||| D013575 ||| D007022	Dyspepsia ||| Amnesia ||| Urticaria ||| Syncope ||| Hypotension
	CHEMBL1201117	D013771	METHOCARBAMOL	Tetralogy of Fallot	0	0.0319403	D000647 ||| D014581	Amnesia ||| Urticaria
	CHEMBL1201117	D001172	METHOCARBAMOL	Arthritis, Rheumatoid	0	0.0364972	D004415 ||| D000647 ||| D014581 ||| D013575 ||| D007022	Dyspepsia ||| Amnesia ||| Urticaria ||| Syncope ||| Hypotension
	CHEMBL1201117	D003424	METHOCARBAMOL	Crohn Disease	0	0.0389241	D000647 ||| D014581	Amnesia ||| Urticaria
	CHEMBL1201117	D003093	METHOCARBAMOL	Colitis, Ulcerative	0	0.0215339	D000647 ||| D014581	Amnesia ||| Urticaria
	CHEMBL1201117	D015212	METHOCARBAMOL	Inflammatory Bowel Diseases	0	0.047173	D004415 ||| D000647 ||| D014581 ||| D013575 ||| D007022	Dyspepsia ||| Amnesia ||| Urticaria ||| Syncope ||| Hypotension
	CHEMBL1201117	D002761	METHOCARBAMOL	Cholangitis	0	0.0529389	D000647 ||| D014581	Amnesia ||| Urticaria
	CHEMBL1201117	D017098	METHOCARBAMOL	IgA Deficiency	0	0.0658208	D000647 ||| D014581	Amnesia ||| Urticaria
	CHEMBL1201117	D008268	METHOCARBAMOL	Macular Degeneration	0	0.056344	D004415 ||| D000647 ||| D014581 ||| D013575 ||| D007022	Dyspepsia ||| Amnesia ||| Urticaria ||| Syncope ||| Hypotension
	CHEMBL1201117	D034381	METHOCARBAMOL	Hearing Loss	0	0.0232632	D000647 ||| D014581	Amnesia ||| Urticaria
	CHEMBL1201117	D000505	METHOCARBAMOL	Alopecia	0	0.0405723	D000647 ||| D014581	Amnesia ||| Urticaria
	CHEMBL1201117	D019226	METHOCARBAMOL	Oral Ulcer	0	0.124122	D000647 ||| D014581	Amnesia ||| Urticaria
	CHEMBL1201117	D000787	METHOCARBAMOL	Angina Pectoris	0	0.255058	D004415 ||| D000647 ||| D014581 ||| D013575 ||| D007022	Dyspepsia ||| Amnesia ||| Urticaria ||| Syncope ||| Hypotension
	CHEMBL1201117	D065631	METHOCARBAMOL	Rhinitis, Allergic	0	0.0393355	D004415 ||| D000647 ||| D014581 ||| D013575 ||| D007022	Dyspepsia ||| Amnesia ||| Urticaria ||| Syncope ||| Hypotension
	CHEMBL1201117	D001249	METHOCARBAMOL	Asthma	0	0.0507456	D004415 ||| D000647 ||| D014581 ||| D013575 ||| D007022	Dyspepsia ||| Amnesia ||| Urticaria ||| Syncope ||| Hypotension
	CHEMBL1201117	D005764	METHOCARBAMOL	Gastroesophageal Reflux	0	0.0336829	D004415 ||| D000647 ||| D014581 ||| D013575 ||| D007022	Dyspepsia ||| Amnesia ||| Urticaria ||| Syncope ||| Hypotension
	CHEMBL1201117	D007037	METHOCARBAMOL	Hypothyroidism	0	0.0169563	D000647 ||| D014581	Amnesia ||| Urticaria
	CHEMBL1201117	D008881	METHOCARBAMOL	Migraine Disorders	0	0.049717	D004415 ||| D000647 ||| D014581 ||| D013575 ||| D007022	Dyspepsia ||| Amnesia ||| Urticaria ||| Syncope ||| Hypotension
	CHEMBL1201117	D004485	METHOCARBAMOL	Eczema	0	0.0213053	D004415 ||| D000647 ||| D014581 ||| D013575 ||| D007022	Dyspepsia ||| Amnesia ||| Urticaria ||| Syncope ||| Hypotension
	CHEMBL1201117	D006937	METHOCARBAMOL	Hypercholesterolemia	0	0.484364	D004415 ||| D000647 ||| D014581 ||| D013575 ||| D007022	Dyspepsia ||| Amnesia ||| Urticaria ||| Syncope ||| Hypotension
	CHEMBL1201117	D012626	METHOCARBAMOL	Sebaceous Gland Neoplasms	0	0.0473439	D000647 ||| D014581	Amnesia ||| Urticaria
	CHEMBL1201117	D001943	METHOCARBAMOL	Breast Neoplasms	0	0.0449929	D004415 ||| D000647 ||| D014581 ||| D013575 ||| D007022	Dyspepsia ||| Amnesia ||| Urticaria ||| Syncope ||| Hypotension
	CHEMBL1201117	D002280	METHOCARBAMOL	Carcinoma, Basal Cell	0	0.0213003	D004415 ||| D000647 ||| D014581 ||| D013575 ||| D007022	Dyspepsia ||| Amnesia ||| Urticaria ||| Syncope ||| Hypotension
	CHEMBL1201117	D000230	METHOCARBAMOL	Adenocarcinoma	0	0.0460335	D000647 ||| D014581	Amnesia ||| Urticaria
	CHEMBL1201117	D002386	METHOCARBAMOL	Cataract	0	0.011895	D004415 ||| D000647 ||| D014581 ||| D013575 ||| D007022	Dyspepsia ||| Amnesia ||| Urticaria ||| Syncope ||| Hypotension
	CHEMBL1201117	D006552	METHOCARBAMOL	Hernia, Inguinal	0	0.00653173	D004415 ||| D000647 ||| D014581 ||| D013575 ||| D007022	Dyspepsia ||| Amnesia ||| Urticaria ||| Syncope ||| Hypotension
	CHEMBL1201117	D012005	METHOCARBAMOL	Rectal Prolapse	0	0.0108447	D000647 ||| D014581	Amnesia ||| Urticaria
	CHEMBL1201117	D014029	METHOCARBAMOL	Tobacco Use Disorder	0	0.0268718	D000647 ||| D014581	Amnesia ||| Urticaria
	CHEMBL1201117	D009203	METHOCARBAMOL	Myocardial Infarction	0	0.743421	D004415 ||| D000647 ||| D014581 ||| D013575 ||| D007022	Dyspepsia ||| Amnesia ||| Urticaria ||| Syncope ||| Hypotension
	CHEMBL1201117	D005756	METHOCARBAMOL	Gastritis	0	0.0166788	D004415 ||| D000647 ||| D014581 ||| D013575 ||| D007022	Dyspepsia ||| Amnesia ||| Urticaria ||| Syncope ||| Hypotension
	CHEMBL1201117	D006548	METHOCARBAMOL	Hernia, Diaphragmatic	0	0.0435379	D004415 ||| D000647 ||| D014581 ||| D013575 ||| D007022	Dyspepsia ||| Amnesia ||| Urticaria ||| Syncope ||| Hypotension
	CHEMBL1201117	D000076385	METHOCARBAMOL	Diverticular Diseases	0	0.0413	D000647 ||| D014581	Amnesia ||| Urticaria
	CHEMBL1201117	D007319	METHOCARBAMOL	Sleep Initiation and Maintenance Disorders	0	0.0341214	D004415 ||| D000647 ||| D014581 ||| D013575 ||| D007022	Dyspepsia ||| Amnesia ||| Urticaria ||| Syncope ||| Hypotension
	CHEMBL1201117	D009290	METHOCARBAMOL	Narcolepsy	0	0.0196287	D004415 ||| D000647 ||| D014581 ||| D013575 ||| D007022	Dyspepsia ||| Amnesia ||| Urticaria ||| Syncope ||| Hypotension
	CHEMBL1201117	D003922	METHOCARBAMOL	Diabetes Mellitus, Type 1	0	0.0362656	D000647 ||| D014581	Amnesia ||| Urticaria
	CHEMBL1201117	D002446	METHOCARBAMOL	Celiac Disease	0	0.0227515	D000647 ||| D014581	Amnesia ||| Urticaria
	CHEMBL1201117	D008105	METHOCARBAMOL	Liver Cirrhosis, Biliary	0	0.0329015	D000647 ||| D014581	Amnesia ||| Urticaria
	CHEMBL1201117	D014820	METHOCARBAMOL	Vitiligo	0	0.0238684	D000647 ||| D014581	Amnesia ||| Urticaria
	CHEMBL1201117	D009798	METHOCARBAMOL	Ocular Hypertension	0	0.0686154	D000647 ||| D014581	Amnesia ||| Urticaria
	CHEMBL1201117	D009447	METHOCARBAMOL	Neuroblastoma	0	0.0918297	D000647 ||| D014581	Amnesia ||| Urticaria
	CHEMBL1201117	D012559	METHOCARBAMOL	Schizophrenia	0	0.0161066	D004415 ||| D000647 ||| D014581 ||| D013575 ||| D007022	Dyspepsia ||| Amnesia ||| Urticaria ||| Syncope ||| Hypotension
	CHEMBL1201117	D000690	METHOCARBAMOL	Amyotrophic Lateral Sclerosis	0	0.0656617	D000647 ||| D014581	Amnesia ||| Urticaria
	CHEMBL1201117	D008180	METHOCARBAMOL	Lupus Erythematosus, Systemic	0	0.0588884	D004415 ||| D000647 ||| D014581 ||| D013575 ||| D007022	Dyspepsia ||| Amnesia ||| Urticaria ||| Syncope ||| Hypotension
	CHEMBL1201117	D000437	METHOCARBAMOL	Alcoholism	0	0.059195	D000647 ||| D014581	Amnesia ||| Urticaria
	CHEMBL1201117	D000067877	METHOCARBAMOL	Autism Spectrum Disorder	0	0.0884056	D000647 ||| D014581	Amnesia ||| Urticaria
	CHEMBL1201117	D001714	METHOCARBAMOL	Bipolar Disorder	0	0.0368638	D004415 ||| D000647 ||| D014581 ||| D013575 ||| D007022	Dyspepsia ||| Amnesia ||| Urticaria ||| Syncope ||| Hypotension
	CHEMBL1201117	D009771	METHOCARBAMOL	Obsessive-Compulsive Disorder	0	0.012658	D000647 ||| D014581	Amnesia ||| Urticaria
	CHEMBL1201117	D003924	METHOCARBAMOL	Diabetes Mellitus, Type 2	0	0.0900708	D000647 ||| D014581	Amnesia ||| Urticaria
	CHEMBL1201117	D000544	METHOCARBAMOL	Alzheimer Disease	0	0.238324	D000647 ||| D014581	Amnesia ||| Urticaria
	CHEMBL1201117	D004827	METHOCARBAMOL	Epilepsy	0	0.0250508	D004415 ||| D000647 ||| D014581 ||| D013575 ||| D007022	Dyspepsia ||| Amnesia ||| Urticaria ||| Syncope ||| Hypotension
	CHEMBL1201117	D005901	METHOCARBAMOL	Glaucoma	0	0.0178619	D004415 ||| D000647 ||| D014581 ||| D013575 ||| D007022	Dyspepsia ||| Amnesia ||| Urticaria ||| Syncope ||| Hypotension
	CHEMBL1201117	D051436	METHOCARBAMOL	Renal Insufficiency, Chronic	0	0.0656922	D000647 ||| D014581	Amnesia ||| Urticaria
	CHEMBL1201117	D013167	METHOCARBAMOL	Spondylitis, Ankylosing	0	0.0494721	D000647 ||| D014581	Amnesia ||| Urticaria
	CHEMBL1201117	D003863	METHOCARBAMOL	Depression	0	0.0167254	D004415 ||| D000647 ||| D014581 ||| D013575 ||| D007022	Dyspepsia ||| Amnesia ||| Urticaria ||| Syncope ||| Hypotension
	CHEMBL1201117	D010003	METHOCARBAMOL	Osteoarthritis	0	0.050982	D004415 ||| D000647 ||| D014581 ||| D013575 ||| D007022	Dyspepsia ||| Amnesia ||| Urticaria ||| Syncope ||| Hypotension
	CHEMBL1201117	D000419	METHOCARBAMOL	Albuminuria	0	0.0503087	D000647 ||| D014581	Amnesia ||| Urticaria
	CHEMBL1201117	D001281	METHOCARBAMOL	Atrial Fibrillation	0	0.0285131	D004415 ||| D000647 ||| D014581 ||| D013575 ||| D007022	Dyspepsia ||| Amnesia ||| Urticaria ||| Syncope ||| Hypotension
	CHEMBL1201117	D006973	METHOCARBAMOL	Hypertension	0	0.144401	D004415 ||| D000647 ||| D014581 ||| D013575 ||| D007022	Dyspepsia ||| Amnesia ||| Urticaria ||| Syncope ||| Hypotension
	CHEMBL1201117	D006327	METHOCARBAMOL	Heart Block	0	0.0698541	D004415 ||| D000647 ||| D014581 ||| D013575 ||| D007022	Dyspepsia ||| Amnesia ||| Urticaria ||| Syncope ||| Hypotension
	CHEMBL1201117	D055623	METHOCARBAMOL	Keratosis, Actinic	0	0.0586388	D004415 ||| D000647 ||| D014581 ||| D013575 ||| D007022	Dyspepsia ||| Amnesia ||| Urticaria ||| Syncope ||| Hypotension
	CHEMBL1201117	D001991	METHOCARBAMOL	Bronchitis	0	0.132697	D004415 ||| D000647 ||| D014581 ||| D013575 ||| D007022	Dyspepsia ||| Amnesia ||| Urticaria ||| Syncope ||| Hypotension
	CHEMBL1201117	D008175	METHOCARBAMOL	Lung Neoplasms	0	0.0608768	D004415 ||| D000647 ||| D014581 ||| D013575 ||| D007022	Dyspepsia ||| Amnesia ||| Urticaria ||| Syncope ||| Hypotension
	CHEMBL1201117	D008545	METHOCARBAMOL	Melanoma	0	0.00686504	D004415 ||| D000647 ||| D014581 ||| D013575 ||| D007022	Dyspepsia ||| Amnesia ||| Urticaria ||| Syncope ||| Hypotension
	CHEMBL1201117	D008228	METHOCARBAMOL	Lymphoma, Non-Hodgkin	0	0.0442259	D004415 ||| D000647 ||| D014581 ||| D013575 ||| D007022	Dyspepsia ||| Amnesia ||| Urticaria ||| Syncope ||| Hypotension
	CHEMBL1201117	D002294	METHOCARBAMOL	Carcinoma, Squamous Cell	0	0.0289622	D004415 ||| D000647 ||| D014581 ||| D013575 ||| D007022	Dyspepsia ||| Amnesia ||| Urticaria ||| Syncope ||| Hypotension
	CHEMBL1201117	D002349	METHOCARBAMOL	Carpal Tunnel Syndrome	0	0.0231997	D004415 ||| D000647 ||| D014581 ||| D013575 ||| D007022	Dyspepsia ||| Amnesia ||| Urticaria ||| Syncope ||| Hypotension
	CHEMBL1201117	D016883	METHOCARBAMOL	Diabetic Ketoacidosis	0	0.0696714	D004415 ||| D000647 ||| D014581 ||| D013575 ||| D007022	Dyspepsia ||| Amnesia ||| Urticaria ||| Syncope ||| Hypotension
	CHEMBL1201117	D001749	METHOCARBAMOL	Urinary Bladder Neoplasms	0	0.0470488	D004415 ||| D000647 ||| D014581 ||| D013575 ||| D007022	Dyspepsia ||| Amnesia ||| Urticaria ||| Syncope ||| Hypotension
	CHEMBL1201117	D007889	METHOCARBAMOL	Leiomyoma	0	0.0363033	D004415 ||| D000647 ||| D014581 ||| D013575 ||| D007022	Dyspepsia ||| Amnesia ||| Urticaria ||| Syncope ||| Hypotension
	CHEMBL1201117	D018798	METHOCARBAMOL	Anemia, Iron-Deficiency	0	0.0728007	D004415 ||| D000647 ||| D014581 ||| D013575 ||| D007022	Dyspepsia ||| Amnesia ||| Urticaria ||| Syncope ||| Hypotension
	CHEMBL1201117	D000380	METHOCARBAMOL	Agranulocytosis	0	0.0471416	D004415 ||| D000647 ||| D014581 ||| D013575 ||| D007022	Dyspepsia ||| Amnesia ||| Urticaria ||| Syncope ||| Hypotension
	CHEMBL1201117	D012893	METHOCARBAMOL	Sleep Wake Disorders	0	0.0496532	D004415 ||| D000647 ||| D014581 ||| D013575 ||| D007022	Dyspepsia ||| Amnesia ||| Urticaria ||| Syncope ||| Hypotension
	CHEMBL1201117	D006429	METHOCARBAMOL	Hemiplegia	0	0.0149948	D004415 ||| D000647 ||| D014581 ||| D013575 ||| D007022	Dyspepsia ||| Amnesia ||| Urticaria ||| Syncope ||| Hypotension
	CHEMBL1201117	D011655	METHOCARBAMOL	Pulmonary Embolism	0	0.0487371	D004415 ||| D000647 ||| D014581 ||| D013575 ||| D007022	Dyspepsia ||| Amnesia ||| Urticaria ||| Syncope ||| Hypotension
	CHEMBL1201117	D009202	METHOCARBAMOL	Cardiomyopathies	0	0.0356857	D004415 ||| D000647 ||| D014581 ||| D013575 ||| D007022	Dyspepsia ||| Amnesia ||| Urticaria ||| Syncope ||| Hypotension
	CHEMBL1201117	D013345	METHOCARBAMOL	Subarachnoid Hemorrhage	0	0.0343953	D004415 ||| D000647 ||| D014581 ||| D013575 ||| D007022	Dyspepsia ||| Amnesia ||| Urticaria ||| Syncope ||| Hypotension
	CHEMBL1201117	D002543	METHOCARBAMOL	Cerebral Hemorrhage	0	0.0246362	D004415 ||| D000647 ||| D014581 ||| D013575 ||| D007022	Dyspepsia ||| Amnesia ||| Urticaria ||| Syncope ||| Hypotension
	CHEMBL1201117	D002544	METHOCARBAMOL	Cerebral Infarction	0	0.0987442	D004415 ||| D000647 ||| D014581 ||| D013575 ||| D007022	Dyspepsia ||| Amnesia ||| Urticaria ||| Syncope ||| Hypotension
	CHEMBL1201117	D050197	METHOCARBAMOL	Arteriosclerosis	0	0.498534	D004415 ||| D000647 ||| D014581 ||| D013575 ||| D007022	Dyspepsia ||| Amnesia ||| Urticaria ||| Syncope ||| Hypotension
	CHEMBL1201117	D010689	METHOCARBAMOL	Phlebitis	0	0.028976	D004415 ||| D000647 ||| D014581 ||| D013575 ||| D007022	Dyspepsia ||| Amnesia ||| Urticaria ||| Syncope ||| Hypotension
	CHEMBL1201117	D006484	METHOCARBAMOL	Hemorrhoids	0	0.0976252	D004415 ||| D000647 ||| D014581 ||| D013575 ||| D007022	Dyspepsia ||| Amnesia ||| Urticaria ||| Syncope ||| Hypotension
	CHEMBL1201117	D007022	METHOCARBAMOL	Hypotension	1	0.186716	D004415 ||| D000647 ||| D014581 ||| D013575	Dyspepsia ||| Amnesia ||| Urticaria ||| Syncope
	CHEMBL1201117	D012852	METHOCARBAMOL	Sinusitis	0	0.0399417	D004415 ||| D000647 ||| D014581 ||| D013575 ||| D007022	Dyspepsia ||| Amnesia ||| Urticaria ||| Syncope ||| Hypotension
	CHEMBL1201117	D010996	METHOCARBAMOL	Pleural Effusion	0	0.0213189	D004415 ||| D000647 ||| D014581 ||| D013575 ||| D007022	Dyspepsia ||| Amnesia ||| Urticaria ||| Syncope ||| Hypotension
	CHEMBL1201117	D011030	METHOCARBAMOL	Pneumothorax	0	0.161625	D004415 ||| D000647 ||| D014581 ||| D013575 ||| D007022	Dyspepsia ||| Amnesia ||| Urticaria ||| Syncope ||| Hypotension
	CHEMBL1201117	D014060	METHOCARBAMOL	Tongue Diseases	0	0.0474003	D004415 ||| D000647 ||| D014581 ||| D013575 ||| D007022	Dyspepsia ||| Amnesia ||| Urticaria ||| Syncope ||| Hypotension
	CHEMBL1201117	D004941	METHOCARBAMOL	Esophagitis	0	0.0249723	D004415 ||| D000647 ||| D014581 ||| D013575 ||| D007022	Dyspepsia ||| Amnesia ||| Urticaria ||| Syncope ||| Hypotension
	CHEMBL1201117	D013276	METHOCARBAMOL	Stomach Ulcer	0	0.023936	D004415 ||| D000647 ||| D014581 ||| D013575 ||| D007022	Dyspepsia ||| Amnesia ||| Urticaria ||| Syncope ||| Hypotension
	CHEMBL1201117	D004415	METHOCARBAMOL	Dyspepsia	1	0.0858578	D000647 ||| D014581 ||| D013575 ||| D007022	Amnesia ||| Urticaria ||| Syncope ||| Hypotension
	CHEMBL1201117	D002769	METHOCARBAMOL	Cholelithiasis	0	0.0141975	D004415 ||| D000647 ||| D014581 ||| D013575 ||| D007022	Dyspepsia ||| Amnesia ||| Urticaria ||| Syncope ||| Hypotension
	CHEMBL1201117	D002764	METHOCARBAMOL	Cholecystitis	0	0.0183597	D004415 ||| D000647 ||| D014581 ||| D013575 ||| D007022	Dyspepsia ||| Amnesia ||| Urticaria ||| Syncope ||| Hypotension
	CHEMBL1201117	D010195	METHOCARBAMOL	Pancreatitis	0	0.0178345	D004415 ||| D000647 ||| D014581 ||| D013575 ||| D007022	Dyspepsia ||| Amnesia ||| Urticaria ||| Syncope ||| Hypotension
	CHEMBL1201117	D008286	METHOCARBAMOL	Malabsorption Syndromes	0	0.0253057	D004415 ||| D000647 ||| D014581 ||| D013575 ||| D007022	Dyspepsia ||| Amnesia ||| Urticaria ||| Syncope ||| Hypotension
	CHEMBL1201117	D002481	METHOCARBAMOL	Cellulitis	0	0.0201216	D004415 ||| D000647 ||| D014581 ||| D013575 ||| D007022	Dyspepsia ||| Amnesia ||| Urticaria ||| Syncope ||| Hypotension
	CHEMBL1201117	D011537	METHOCARBAMOL	Pruritus	0	0.0180925	D004415 ||| D000647 ||| D014581 ||| D013575 ||| D007022	Dyspepsia ||| Amnesia ||| Urticaria ||| Syncope ||| Hypotension
	CHEMBL1201117	D008010	METHOCARBAMOL	Lichen Planus	0	0.0305361	D004415 ||| D000647 ||| D014581 ||| D013575 ||| D007022	Dyspepsia ||| Amnesia ||| Urticaria ||| Syncope ||| Hypotension
	CHEMBL1201117	D017492	METHOCARBAMOL	Keratosis, Seborrheic	0	0.0537302	D004415 ||| D000647 ||| D014581 ||| D013575 ||| D007022	Dyspepsia ||| Amnesia ||| Urticaria ||| Syncope ||| Hypotension
	CHEMBL1201117	D011704	METHOCARBAMOL	Pyelonephritis	0	0.0119572	D004415 ||| D000647 ||| D014581 ||| D013575 ||| D007022	Dyspepsia ||| Amnesia ||| Urticaria ||| Syncope ||| Hypotension
	CHEMBL1201117	D058186	METHOCARBAMOL	Acute Kidney Injury	0	0.0841038	D004415 ||| D000647 ||| D014581 ||| D013575 ||| D007022	Dyspepsia ||| Amnesia ||| Urticaria ||| Syncope ||| Hypotension
	CHEMBL1201117	D007676	METHOCARBAMOL	Kidney Failure, Chronic	0	0.14163	D004415 ||| D000647 ||| D014581 ||| D013575 ||| D007022	Dyspepsia ||| Amnesia ||| Urticaria ||| Syncope ||| Hypotension
	CHEMBL1201117	D003556	METHOCARBAMOL	Cystitis	0	0.0308436	D004415 ||| D000647 ||| D014581 ||| D013575 ||| D007022	Dyspepsia ||| Amnesia ||| Urticaria ||| Syncope ||| Hypotension
	CHEMBL1201117	D011470	METHOCARBAMOL	Prostatic Hyperplasia	0	0.0283241	D004415 ||| D000647 ||| D014581 ||| D013575 ||| D007022	Dyspepsia ||| Amnesia ||| Urticaria ||| Syncope ||| Hypotension
	CHEMBL1201117	D011472	METHOCARBAMOL	Prostatitis	0	0.0187332	D004415 ||| D000647 ||| D014581 ||| D013575 ||| D007022	Dyspepsia ||| Amnesia ||| Urticaria ||| Syncope ||| Hypotension
	CHEMBL1201117	D005348	METHOCARBAMOL	Fibrocystic Breast Disease	0	0.0420149	D004415 ||| D000647 ||| D014581 ||| D013575 ||| D007022	Dyspepsia ||| Amnesia ||| Urticaria ||| Syncope ||| Hypotension
	CHEMBL1201117	D006177	METHOCARBAMOL	Gynecomastia	0	0.0194755	D004415 ||| D000647 ||| D014581 ||| D013575 ||| D007022	Dyspepsia ||| Amnesia ||| Urticaria ||| Syncope ||| Hypotension
	CHEMBL1201117	D004715	METHOCARBAMOL	Endometriosis	0	0.045968	D004415 ||| D000647 ||| D014581 ||| D013575 ||| D007022	Dyspepsia ||| Amnesia ||| Urticaria ||| Syncope ||| Hypotension
	CHEMBL1201117	D003680	METHOCARBAMOL	Deglutition Disorders	0	0.0942963	D004415 ||| D000647 ||| D014581 ||| D013575 ||| D007022	Dyspepsia ||| Amnesia ||| Urticaria ||| Syncope ||| Hypotension
	CHEMBL1201117	D001201	METHOCARBAMOL	Ascites	0	0.0239924	D004415 ||| D000647 ||| D014581 ||| D013575 ||| D007022	Dyspepsia ||| Amnesia ||| Urticaria ||| Syncope ||| Hypotension
	CHEMBL1201117	D005076	METHOCARBAMOL	Exanthema	0	0.0468907	D004415 ||| D000647 ||| D014581 ||| D013575 ||| D007022	Dyspepsia ||| Amnesia ||| Urticaria ||| Syncope ||| Hypotension
	CHEMBL1201117	D014717	METHOCARBAMOL	Vertigo	0	0.0138563	D004415 ||| D000647 ||| D014581 ||| D013575 ||| D007022	Dyspepsia ||| Amnesia ||| Urticaria ||| Syncope ||| Hypotension
	CHEMBL1201117	D013575	METHOCARBAMOL	Syncope	1	0.0179505	D004415 ||| D000647 ||| D014581 ||| D007022	Dyspepsia ||| Amnesia ||| Urticaria ||| Hypotension
	CHEMBL1201117	D007766	METHOCARBAMOL	Lacrimal Apparatus Diseases	0	0.123243	D004415 ||| D000647 ||| D014581 ||| D013575 ||| D007022	Dyspepsia ||| Amnesia ||| Urticaria ||| Syncope ||| Hypotension
	CHEMBL1201117	D006471	METHOCARBAMOL	Gastrointestinal Hemorrhage	0	0.0350053	D004415 ||| D000647 ||| D014581 ||| D013575 ||| D007022	Dyspepsia ||| Amnesia ||| Urticaria ||| Syncope ||| Hypotension
	CHEMBL1201117	D010437	METHOCARBAMOL	Peptic Ulcer	0	0.0168614	D004415 ||| D000647 ||| D014581 ||| D013575 ||| D007022	Dyspepsia ||| Amnesia ||| Urticaria ||| Syncope ||| Hypotension
	CHEMBL1201117	D005921	METHOCARBAMOL	Glomerulonephritis	0	0.0724649	D004415 ||| D000647 ||| D014581 ||| D013575 ||| D007022	Dyspepsia ||| Amnesia ||| Urticaria ||| Syncope ||| Hypotension
	CHEMBL1201117	D006333	METHOCARBAMOL	Heart Failure	0	0.0971506	D004415 ||| D000647 ||| D014581 ||| D013575 ||| D007022	Dyspepsia ||| Amnesia ||| Urticaria ||| Syncope ||| Hypotension
	CHEMBL1201117	D006547	METHOCARBAMOL	Hernia	0	0.0426069	D004415 ||| D000647 ||| D014581 ||| D013575 ||| D007022	Dyspepsia ||| Amnesia ||| Urticaria ||| Syncope ||| Hypotension
	CHEMBL1201117	D006689	METHOCARBAMOL	Hodgkin Disease	0	0.015078	D004415 ||| D000647 ||| D014581 ||| D013575 ||| D007022	Dyspepsia ||| Amnesia ||| Urticaria ||| Syncope ||| Hypotension
	CHEMBL1201117	D008113	METHOCARBAMOL	Liver Neoplasms	0	0.0642836	D004415 ||| D000647 ||| D014581 ||| D013575 ||| D007022	Dyspepsia ||| Amnesia ||| Urticaria ||| Syncope ||| Hypotension
	CHEMBL1201117	D010051	METHOCARBAMOL	Ovarian Neoplasms	0	0.0295982	D004415 ||| D000647 ||| D014581 ||| D013575 ||| D007022	Dyspepsia ||| Amnesia ||| Urticaria ||| Syncope ||| Hypotension
	CHEMBL1201117	D011471	METHOCARBAMOL	Prostatic Neoplasms	0	0.056081	D004415 ||| D000647 ||| D014581 ||| D013575 ||| D007022	Dyspepsia ||| Amnesia ||| Urticaria ||| Syncope ||| Hypotension
	CHEMBL1201117	D000647	METHOCARBAMOL	Amnesia	1	0.0670225	D004415 ||| D014581 ||| D013575 ||| D007022	Dyspepsia ||| Urticaria ||| Syncope ||| Hypotension
	CHEMBL1201117	D007951	METHOCARBAMOL	Leukemia, Myeloid	0	0.0459925	D004415 ||| D000647 ||| D014581 ||| D013575 ||| D007022	Dyspepsia ||| Amnesia ||| Urticaria ||| Syncope ||| Hypotension
	CHEMBL1201117	D000152	METHOCARBAMOL	Acne Vulgaris	0	0.0485538	D004415 ||| D000647 ||| D014581 ||| D013575 ||| D007022	Dyspepsia ||| Amnesia ||| Urticaria ||| Syncope ||| Hypotension
	CHEMBL1201117	D000740	METHOCARBAMOL	Anemia	0	0.0618633	D004415 ||| D000647 ||| D014581 ||| D013575 ||| D007022	Dyspepsia ||| Amnesia ||| Urticaria ||| Syncope ||| Hypotension
	CHEMBL1201117	D001064	METHOCARBAMOL	Appendicitis	0	0.0388759	D004415 ||| D000647 ||| D014581 ||| D013575 ||| D007022	Dyspepsia ||| Amnesia ||| Urticaria ||| Syncope ||| Hypotension
	CHEMBL1201117	D003248	METHOCARBAMOL	Constipation	0	0.0748028	D004415 ||| D000647 ||| D014581 ||| D013575 ||| D007022	Dyspepsia ||| Amnesia ||| Urticaria ||| Syncope ||| Hypotension
	CHEMBL1201117	D015352	METHOCARBAMOL	Dry Eye Syndromes	0	0.0405435	D004415 ||| D000647 ||| D014581 ||| D013575 ||| D007022	Dyspepsia ||| Amnesia ||| Urticaria ||| Syncope ||| Hypotension
	CHEMBL1201117	D004381	METHOCARBAMOL	Duodenal Ulcer	0	0.0399458	D004415 ||| D000647 ||| D014581 ||| D013575 ||| D007022	Dyspepsia ||| Amnesia ||| Urticaria ||| Syncope ||| Hypotension
	CHEMBL1201117	D015837	METHOCARBAMOL	Vestibular Diseases	0	0.0958449	D004415 ||| D000647 ||| D014581 ||| D013575 ||| D007022	Dyspepsia ||| Amnesia ||| Urticaria ||| Syncope ||| Hypotension
	CHEMBL1201117	D005705	METHOCARBAMOL	Gallbladder Diseases	0	0.0325191	D004415 ||| D000647 ||| D014581 ||| D013575 ||| D007022	Dyspepsia ||| Amnesia ||| Urticaria ||| Syncope ||| Hypotension
	CHEMBL1201117	D006073	METHOCARBAMOL	Gout	0	0.0258832	D004415 ||| D000647 ||| D014581 ||| D013575 ||| D007022	Dyspepsia ||| Amnesia ||| Urticaria ||| Syncope ||| Hypotension
	CHEMBL1201117	D001145	METHOCARBAMOL	Arrhythmias, Cardiac	0	0.039728	D004415 ||| D000647 ||| D014581 ||| D013575 ||| D007022	Dyspepsia ||| Amnesia ||| Urticaria ||| Syncope ||| Hypotension
	CHEMBL1201117	D043183	METHOCARBAMOL	Irritable Bowel Syndrome	0	0.0461403	D004415 ||| D000647 ||| D014581 ||| D013575 ||| D007022	Dyspepsia ||| Amnesia ||| Urticaria ||| Syncope ||| Hypotension
	CHEMBL1201117	D001851	METHOCARBAMOL	Bone Diseases, Metabolic	0	0.0533315	D004415 ||| D000647 ||| D014581 ||| D013575 ||| D007022	Dyspepsia ||| Amnesia ||| Urticaria ||| Syncope ||| Hypotension
	CHEMBL1201117	D010024	METHOCARBAMOL	Osteoporosis	0	0.0383888	D004415 ||| D000647 ||| D014581 ||| D013575 ||| D007022	Dyspepsia ||| Amnesia ||| Urticaria ||| Syncope ||| Hypotension
	CHEMBL1201117	D009443	METHOCARBAMOL	Neuritis	0	0.0654507	D004415 ||| D000647 ||| D014581 ||| D013575 ||| D007022	Dyspepsia ||| Amnesia ||| Urticaria ||| Syncope ||| Hypotension
	CHEMBL1201117	D010538	METHOCARBAMOL	Peritonitis	0	0.0506373	D004415 ||| D000647 ||| D014581 ||| D013575 ||| D007022	Dyspepsia ||| Amnesia ||| Urticaria ||| Syncope ||| Hypotension
	CHEMBL1201117	D010998	METHOCARBAMOL	Pleurisy	0	0.0845711	D004415 ||| D000647 ||| D014581 ||| D013575 ||| D007022	Dyspepsia ||| Amnesia ||| Urticaria ||| Syncope ||| Hypotension
	CHEMBL1201117	D011565	METHOCARBAMOL	Psoriasis	0	0.0734342	D004415 ||| D000647 ||| D014581 ||| D013575 ||| D007022	Dyspepsia ||| Amnesia ||| Urticaria ||| Syncope ||| Hypotension
	CHEMBL1201117	D012163	METHOCARBAMOL	Retinal Detachment	0	0.0155853	D004415 ||| D000647 ||| D014581 ||| D013575 ||| D007022	Dyspepsia ||| Amnesia ||| Urticaria ||| Syncope ||| Hypotension
	CHEMBL1201117	D012393	METHOCARBAMOL	Rosacea	0	0.0373057	D004415 ||| D000647 ||| D014581 ||| D013575 ||| D007022	Dyspepsia ||| Amnesia ||| Urticaria ||| Syncope ||| Hypotension
	CHEMBL1201117	D006042	METHOCARBAMOL	Goiter	0	0.0187072	D004415 ||| D000647 ||| D014581 ||| D013575 ||| D007022	Dyspepsia ||| Amnesia ||| Urticaria ||| Syncope ||| Hypotension
	CHEMBL1201117	D002546	METHOCARBAMOL	Ischemic Attack, Transient	0	0.0457009	D004415 ||| D000647 ||| D014581 ||| D013575 ||| D007022	Dyspepsia ||| Amnesia ||| Urticaria ||| Syncope ||| Hypotension
	CHEMBL1201117	D000083242	METHOCARBAMOL	Ischemic Stroke	0	0.0341359	D004415 ||| D000647 ||| D014581 ||| D013575 ||| D007022	Dyspepsia ||| Amnesia ||| Urticaria ||| Syncope ||| Hypotension
	CHEMBL1201117	D012891	METHOCARBAMOL	Sleep Apnea Syndromes	0	0.0187785	D004415 ||| D000647 ||| D014581 ||| D013575 ||| D007022	Dyspepsia ||| Amnesia ||| Urticaria ||| Syncope ||| Hypotension
	CHEMBL1201117	D013921	METHOCARBAMOL	Thrombocytopenia	0	0.0643117	D004415 ||| D000647 ||| D014581 ||| D013575 ||| D007022	Dyspepsia ||| Amnesia ||| Urticaria ||| Syncope ||| Hypotension
	CHEMBL1201117	D015179	METHOCARBAMOL	Colorectal Neoplasms	0	0.0984757	D000647 ||| D014581	Amnesia ||| Urticaria
	CHEMBL1201117	D006627	METHOCARBAMOL	Hirschsprung Disease	0	0.0376486	D000647 ||| D014581	Amnesia ||| Urticaria
	CHEMBL1201117	D013964	METHOCARBAMOL	Thyroid Neoplasms	0	0.0367395	D000647 ||| D014581	Amnesia ||| Urticaria
	CHEMBL1201117	D010001	METHOCARBAMOL	Osteitis Deformans	0	0.204566	D000647 ||| D014581	Amnesia ||| Urticaria
	CHEMBL1201117	D007018	METHOCARBAMOL	Hypopituitarism	0	0.0997956	D000647 ||| D014581	Amnesia ||| Urticaria
	CHEMBL1201117	D020246	METHOCARBAMOL	Venous Thrombosis	0	0.0594169	D000647 ||| D014581	Amnesia ||| Urticaria
	CHEMBL1201117	D000075224	METHOCARBAMOL	Cardiac Conduction System Disease	0	0.066692	D004415 ||| D000647 ||| D014581 ||| D013575 ||| D007022	Dyspepsia ||| Amnesia ||| Urticaria ||| Syncope ||| Hypotension
	CHEMBL1201117	D003731	METHOCARBAMOL	Dental Caries	0	0.0767115	D004415 ||| D000647 ||| D014581 ||| D013575 ||| D007022	Dyspepsia ||| Amnesia ||| Urticaria ||| Syncope ||| Hypotension
	CHEMBL1201117	D005242	METHOCARBAMOL	Fecal Incontinence	0	0.0246754	D004415 ||| D000647 ||| D014581 ||| D013575 ||| D007022	Dyspepsia ||| Amnesia ||| Urticaria ||| Syncope ||| Hypotension
	CHEMBL1201117	D016055	METHOCARBAMOL	Urinary Retention	0	0.037656	D004415 ||| D000647 ||| D014581 ||| D013575 ||| D007022	Dyspepsia ||| Amnesia ||| Urticaria ||| Syncope ||| Hypotension
	CHEMBL1201117	D011141	METHOCARBAMOL	Polyuria	0	0.054296	D004415 ||| D000647 ||| D014581 ||| D013575 ||| D007022	Dyspepsia ||| Amnesia ||| Urticaria ||| Syncope ||| Hypotension
	CHEMBL1201117	D007762	METHOCARBAMOL	Labyrinthitis	0	0.0398698	D004415 ||| D000647 ||| D014581 ||| D013575 ||| D007022	Dyspepsia ||| Amnesia ||| Urticaria ||| Syncope ||| Hypotension
	CHEMBL1201117	D012878	METHOCARBAMOL	Skin Neoplasms	0	0.0209279	D004415 ||| D000647 ||| D014581 ||| D013575 ||| D007022	Dyspepsia ||| Amnesia ||| Urticaria ||| Syncope ||| Hypotension
	CHEMBL1201117	D009260	METHOCARBAMOL	Nail Diseases	0	0.0378967	D004415 ||| D000647 ||| D014581 ||| D013575 ||| D007022	Dyspepsia ||| Amnesia ||| Urticaria ||| Syncope ||| Hypotension
	CHEMBL1201117	D016491	METHOCARBAMOL	Peripheral Vascular Diseases	0	0.0149338	D004415 ||| D000647 ||| D014581 ||| D013575 ||| D007022	Dyspepsia ||| Amnesia ||| Urticaria ||| Syncope ||| Hypotension
	CHEMBL1201117	D011111	METHOCARBAMOL	Polymyalgia Rheumatica	0	0.0366802	D004415 ||| D000647 ||| D014581 ||| D013575 ||| D007022	Dyspepsia ||| Amnesia ||| Urticaria ||| Syncope ||| Hypotension
	CHEMBL1201117	D013118	METHOCARBAMOL	Spinal Cord Diseases	0	0.0926734	D004415 ||| D000647 ||| D014581 ||| D013575 ||| D007022	Dyspepsia ||| Amnesia ||| Urticaria ||| Syncope ||| Hypotension
	CHEMBL1201117	D014581	METHOCARBAMOL	Urticaria	1	0.0227248	D004415 ||| D000647 ||| D013575 ||| D007022	Dyspepsia ||| Amnesia ||| Syncope ||| Hypotension
	CHEMBL1201117	D014648	METHOCARBAMOL	Varicose Veins	0	0.0929464	D004415 ||| D000647 ||| D014581 ||| D013575 ||| D007022	Dyspepsia ||| Amnesia ||| Urticaria ||| Syncope ||| Hypotension
	CHEMBL1201117	D010031	METHOCARBAMOL	Otitis	0	0.0280305	D004415 ||| D000647 ||| D014581 ||| D013575 ||| D007022	Dyspepsia ||| Amnesia ||| Urticaria ||| Syncope ||| Hypotension
	CHEMBL1201117	D019966	METHOCARBAMOL	Substance-Related Disorders	0	0.100611	D004415 ||| D000647 ||| D014581 ||| D013575 ||| D007022	Dyspepsia ||| Amnesia ||| Urticaria ||| Syncope ||| Hypotension
	CHEMBL1201117	D015155	METHOCARBAMOL	Esophageal Spasm, Diffuse	0	0.0664369	D004415 ||| D000647 ||| D014581 ||| D013575 ||| D007022	Dyspepsia ||| Amnesia ||| Urticaria ||| Syncope ||| Hypotension
	CHEMBL89598	D001289	VIGABATRIN	Attention Deficit Disorder with Hyperactivity	0	0.0279107	D000740 ||| D014012 ||| D014717 ||| D003248 ||| D001991 ||| D003863 ||| D010031 ||| D012852 ||| D007319 ||| D012893 ||| D000505	Anemia ||| Tinnitus ||| Vertigo ||| Constipation ||| Bronchitis ||| Depression ||| Otitis ||| Sinusitis ||| Sleep Initiation and Maintenance Disorders ||| Sleep Wake Disorders ||| Alopecia
	CHEMBL89598	D001008	VIGABATRIN	Anxiety Disorders	0	0.132377	D000740 ||| D014012 ||| D014717 ||| D003248 ||| D004415 ||| D001991 ||| D003863 ||| D010031 ||| D012852 ||| D007319 ||| D006471 ||| D012893 ||| D000505	Anemia ||| Tinnitus ||| Vertigo ||| Constipation ||| Dyspepsia ||| Bronchitis ||| Depression ||| Otitis ||| Sinusitis ||| Sleep Initiation and Maintenance Disorders ||| Gastrointestinal Hemorrhage ||| Sleep Wake Disorders ||| Alopecia
	CHEMBL89598	D013313	VIGABATRIN	Stress Disorders, Post-Traumatic	0	0.0778927	D000740 ||| D014012 ||| D014717 ||| D003248 ||| D001991 ||| D003863 ||| D010031 ||| D012852 ||| D007319 ||| D012893 ||| D000505	Anemia ||| Tinnitus ||| Vertigo ||| Constipation ||| Bronchitis ||| Depression ||| Otitis ||| Sinusitis ||| Sleep Initiation and Maintenance Disorders ||| Sleep Wake Disorders ||| Alopecia
	CHEMBL89598	D000856	VIGABATRIN	Anorexia Nervosa	0	0.0691591	D000740 ||| D014012 ||| D014717 ||| D003248 ||| D001991 ||| D003863 ||| D010031 ||| D012852 ||| D007319 ||| D012893 ||| D000505	Anemia ||| Tinnitus ||| Vertigo ||| Constipation ||| Bronchitis ||| Depression ||| Otitis ||| Sinusitis ||| Sleep Initiation and Maintenance Disorders ||| Sleep Wake Disorders ||| Alopecia
	CHEMBL89598	D015228	VIGABATRIN	Hypertriglyceridemia	0	0.0432724	D000740 ||| D014012 ||| D014717 ||| D003248 ||| D001991 ||| D003863 ||| D010031 ||| D012852 ||| D007319 ||| D012893 ||| D000505	Anemia ||| Tinnitus ||| Vertigo ||| Constipation ||| Bronchitis ||| Depression ||| Otitis ||| Sinusitis ||| Sleep Initiation and Maintenance Disorders ||| Sleep Wake Disorders ||| Alopecia
	CHEMBL89598	D003324	VIGABATRIN	Coronary Artery Disease	0	0.0249471	D000740 ||| D014012 ||| D014717 ||| D003248 ||| D004415 ||| D001991 ||| D003863 ||| D010031 ||| D012852 ||| D007319 ||| D006471 ||| D012893 ||| D000505	Anemia ||| Tinnitus ||| Vertigo ||| Constipation ||| Dyspepsia ||| Bronchitis ||| Depression ||| Otitis ||| Sinusitis ||| Sleep Initiation and Maintenance Disorders ||| Gastrointestinal Hemorrhage ||| Sleep Wake Disorders ||| Alopecia
	CHEMBL89598	D009765	VIGABATRIN	Obesity	0	0.104191	D000740 ||| D014012 ||| D014717 ||| D003248 ||| D004415 ||| D001991 ||| D003863 ||| D010031 ||| D012852 ||| D007319 ||| D006471 ||| D012893 ||| D000505	Anemia ||| Tinnitus ||| Vertigo ||| Constipation ||| Dyspepsia ||| Bronchitis ||| Depression ||| Otitis ||| Sinusitis ||| Sleep Initiation and Maintenance Disorders ||| Gastrointestinal Hemorrhage ||| Sleep Wake Disorders ||| Alopecia
	CHEMBL89598	D020177	VIGABATRIN	Idiopathic Hypersomnia	0	0.0656634	D014012 ||| D003863 ||| D007319 ||| D000505	Tinnitus ||| Depression ||| Sleep Initiation and Maintenance Disorders ||| Alopecia
	CHEMBL89598	D010300	VIGABATRIN	Parkinson Disease	0	0.0447753	D000740 ||| D014012 ||| D014717 ||| D003248 ||| D004415 ||| D001991 ||| D003863 ||| D010031 ||| D012852 ||| D007319 ||| D006471 ||| D012893 ||| D000505	Anemia ||| Tinnitus ||| Vertigo ||| Constipation ||| Dyspepsia ||| Bronchitis ||| Depression ||| Otitis ||| Sinusitis ||| Sleep Initiation and Maintenance Disorders ||| Gastrointestinal Hemorrhage ||| Sleep Wake Disorders ||| Alopecia
	CHEMBL89598	D013771	VIGABATRIN	Tetralogy of Fallot	0	0.036717	D000740 ||| D014012 ||| D014717 ||| D003248 ||| D001991 ||| D003863 ||| D010031 ||| D012852 ||| D007319 ||| D012893 ||| D000505	Anemia ||| Tinnitus ||| Vertigo ||| Constipation ||| Bronchitis ||| Depression ||| Otitis ||| Sinusitis ||| Sleep Initiation and Maintenance Disorders ||| Sleep Wake Disorders ||| Alopecia
	CHEMBL89598	D001172	VIGABATRIN	Arthritis, Rheumatoid	0	0.0323704	D000740 ||| D014012 ||| D014717 ||| D003248 ||| D004415 ||| D001991 ||| D003863 ||| D010031 ||| D012852 ||| D007319 ||| D006471 ||| D012893 ||| D000505	Anemia ||| Tinnitus ||| Vertigo ||| Constipation ||| Dyspepsia ||| Bronchitis ||| Depression ||| Otitis ||| Sinusitis ||| Sleep Initiation and Maintenance Disorders ||| Gastrointestinal Hemorrhage ||| Sleep Wake Disorders ||| Alopecia
	CHEMBL89598	D003424	VIGABATRIN	Crohn Disease	0	0.0802302	D000740 ||| D014012 ||| D014717 ||| D003248 ||| D001991 ||| D003863 ||| D010031 ||| D012852 ||| D007319 ||| D012893 ||| D000505	Anemia ||| Tinnitus ||| Vertigo ||| Constipation ||| Bronchitis ||| Depression ||| Otitis ||| Sinusitis ||| Sleep Initiation and Maintenance Disorders ||| Sleep Wake Disorders ||| Alopecia
	CHEMBL89598	D003093	VIGABATRIN	Colitis, Ulcerative	0	0.0171365	D000740 ||| D014012 ||| D014717 ||| D003248 ||| D001991 ||| D003863 ||| D010031 ||| D012852 ||| D007319 ||| D012893 ||| D000505	Anemia ||| Tinnitus ||| Vertigo ||| Constipation ||| Bronchitis ||| Depression ||| Otitis ||| Sinusitis ||| Sleep Initiation and Maintenance Disorders ||| Sleep Wake Disorders ||| Alopecia
	CHEMBL89598	D015212	VIGABATRIN	Inflammatory Bowel Diseases	0	0.0515052	D000740 ||| D014012 ||| D014717 ||| D003248 ||| D004415 ||| D001991 ||| D003863 ||| D010031 ||| D012852 ||| D007319 ||| D006471 ||| D012893 ||| D000505	Anemia ||| Tinnitus ||| Vertigo ||| Constipation ||| Dyspepsia ||| Bronchitis ||| Depression ||| Otitis ||| Sinusitis ||| Sleep Initiation and Maintenance Disorders ||| Gastrointestinal Hemorrhage ||| Sleep Wake Disorders ||| Alopecia
	CHEMBL89598	D002761	VIGABATRIN	Cholangitis	0	0.0301414	D000740 ||| D014012 ||| D014717 ||| D003248 ||| D001991 ||| D003863 ||| D010031 ||| D012852 ||| D007319 ||| D012893 ||| D000505	Anemia ||| Tinnitus ||| Vertigo ||| Constipation ||| Bronchitis ||| Depression ||| Otitis ||| Sinusitis ||| Sleep Initiation and Maintenance Disorders ||| Sleep Wake Disorders ||| Alopecia
	CHEMBL89598	D017098	VIGABATRIN	IgA Deficiency	0	0.0115238	D000740 ||| D014012 ||| D014717 ||| D003248 ||| D001991 ||| D003863 ||| D010031 ||| D012852 ||| D007319 ||| D012893 ||| D000505	Anemia ||| Tinnitus ||| Vertigo ||| Constipation ||| Bronchitis ||| Depression ||| Otitis ||| Sinusitis ||| Sleep Initiation and Maintenance Disorders ||| Sleep Wake Disorders ||| Alopecia
	CHEMBL89598	D008268	VIGABATRIN	Macular Degeneration	0	0.0136167	D000740 ||| D014012 ||| D014717 ||| D003248 ||| D004415 ||| D001991 ||| D003863 ||| D010031 ||| D012852 ||| D007319 ||| D006471 ||| D012893 ||| D000505	Anemia ||| Tinnitus ||| Vertigo ||| Constipation ||| Dyspepsia ||| Bronchitis ||| Depression ||| Otitis ||| Sinusitis ||| Sleep Initiation and Maintenance Disorders ||| Gastrointestinal Hemorrhage ||| Sleep Wake Disorders ||| Alopecia
	CHEMBL89598	D034381	VIGABATRIN	Hearing Loss	0	0.101684	D000740 ||| D014012 ||| D014717 ||| D003248 ||| D001991 ||| D003863 ||| D010031 ||| D012852 ||| D007319 ||| D012893 ||| D000505	Anemia ||| Tinnitus ||| Vertigo ||| Constipation ||| Bronchitis ||| Depression ||| Otitis ||| Sinusitis ||| Sleep Initiation and Maintenance Disorders ||| Sleep Wake Disorders ||| Alopecia
	CHEMBL89598	D014012	VIGABATRIN	Tinnitus	1	0.121188	D003863 ||| D007319 ||| D000505	Depression ||| Sleep Initiation and Maintenance Disorders ||| Alopecia
	CHEMBL89598	D000505	VIGABATRIN	Alopecia	1	0.0251264	D000740 ||| D014012 ||| D014717 ||| D003248 ||| D001991 ||| D003863 ||| D010031 ||| D012852 ||| D007319 ||| D012893	Anemia ||| Tinnitus ||| Vertigo ||| Constipation ||| Bronchitis ||| Depression ||| Otitis ||| Sinusitis ||| Sleep Initiation and Maintenance Disorders ||| Sleep Wake Disorders
	CHEMBL89598	D019226	VIGABATRIN	Oral Ulcer	0	0.08145	D000740 ||| D014012 ||| D014717 ||| D003248 ||| D001991 ||| D003863 ||| D010031 ||| D012852 ||| D007319 ||| D012893 ||| D000505	Anemia ||| Tinnitus ||| Vertigo ||| Constipation ||| Bronchitis ||| Depression ||| Otitis ||| Sinusitis ||| Sleep Initiation and Maintenance Disorders ||| Sleep Wake Disorders ||| Alopecia
	CHEMBL89598	D000787	VIGABATRIN	Angina Pectoris	0	0.0964258	D000740 ||| D014012 ||| D014717 ||| D003248 ||| D004415 ||| D001991 ||| D003863 ||| D010031 ||| D012852 ||| D007319 ||| D006471 ||| D012893 ||| D000505	Anemia ||| Tinnitus ||| Vertigo ||| Constipation ||| Dyspepsia ||| Bronchitis ||| Depression ||| Otitis ||| Sinusitis ||| Sleep Initiation and Maintenance Disorders ||| Gastrointestinal Hemorrhage ||| Sleep Wake Disorders ||| Alopecia
	CHEMBL89598	D065631	VIGABATRIN	Rhinitis, Allergic	0	0.0824497	D000740 ||| D014012 ||| D014717 ||| D003248 ||| D004415 ||| D001991 ||| D003863 ||| D010031 ||| D012852 ||| D007319 ||| D006471 ||| D012893 ||| D000505	Anemia ||| Tinnitus ||| Vertigo ||| Constipation ||| Dyspepsia ||| Bronchitis ||| Depression ||| Otitis ||| Sinusitis ||| Sleep Initiation and Maintenance Disorders ||| Gastrointestinal Hemorrhage ||| Sleep Wake Disorders ||| Alopecia
	CHEMBL89598	D001249	VIGABATRIN	Asthma	0	0.0728326	D000740 ||| D014012 ||| D014717 ||| D003248 ||| D004415 ||| D001991 ||| D003863 ||| D010031 ||| D012852 ||| D007319 ||| D006471 ||| D012893 ||| D000505	Anemia ||| Tinnitus ||| Vertigo ||| Constipation ||| Dyspepsia ||| Bronchitis ||| Depression ||| Otitis ||| Sinusitis ||| Sleep Initiation and Maintenance Disorders ||| Gastrointestinal Hemorrhage ||| Sleep Wake Disorders ||| Alopecia
	CHEMBL89598	D005764	VIGABATRIN	Gastroesophageal Reflux	0	0.0919358	D000740 ||| D014012 ||| D014717 ||| D003248 ||| D004415 ||| D001991 ||| D003863 ||| D010031 ||| D012852 ||| D007319 ||| D006471 ||| D012893 ||| D000505	Anemia ||| Tinnitus ||| Vertigo ||| Constipation ||| Dyspepsia ||| Bronchitis ||| Depression ||| Otitis ||| Sinusitis ||| Sleep Initiation and Maintenance Disorders ||| Gastrointestinal Hemorrhage ||| Sleep Wake Disorders ||| Alopecia
	CHEMBL89598	D007037	VIGABATRIN	Hypothyroidism	0	0.024272	D000740 ||| D014012 ||| D014717 ||| D003248 ||| D001991 ||| D003863 ||| D010031 ||| D012852 ||| D007319 ||| D012893 ||| D000505	Anemia ||| Tinnitus ||| Vertigo ||| Constipation ||| Bronchitis ||| Depression ||| Otitis ||| Sinusitis ||| Sleep Initiation and Maintenance Disorders ||| Sleep Wake Disorders ||| Alopecia
	CHEMBL89598	D008881	VIGABATRIN	Migraine Disorders	0	0.132475	D000740 ||| D014012 ||| D014717 ||| D003248 ||| D004415 ||| D001991 ||| D003863 ||| D010031 ||| D012852 ||| D007319 ||| D006471 ||| D012893 ||| D000505	Anemia ||| Tinnitus ||| Vertigo ||| Constipation ||| Dyspepsia ||| Bronchitis ||| Depression ||| Otitis ||| Sinusitis ||| Sleep Initiation and Maintenance Disorders ||| Gastrointestinal Hemorrhage ||| Sleep Wake Disorders ||| Alopecia
	CHEMBL89598	D004485	VIGABATRIN	Eczema	0	0.0626875	D000740 ||| D014012 ||| D014717 ||| D003248 ||| D004415 ||| D001991 ||| D003863 ||| D010031 ||| D012852 ||| D007319 ||| D006471 ||| D012893 ||| D000505	Anemia ||| Tinnitus ||| Vertigo ||| Constipation ||| Dyspepsia ||| Bronchitis ||| Depression ||| Otitis ||| Sinusitis ||| Sleep Initiation and Maintenance Disorders ||| Gastrointestinal Hemorrhage ||| Sleep Wake Disorders ||| Alopecia
	CHEMBL89598	D006937	VIGABATRIN	Hypercholesterolemia	0	0.0506285	D000740 ||| D014012 ||| D014717 ||| D003248 ||| D004415 ||| D001991 ||| D003863 ||| D010031 ||| D012852 ||| D007319 ||| D006471 ||| D012893 ||| D000505	Anemia ||| Tinnitus ||| Vertigo ||| Constipation ||| Dyspepsia ||| Bronchitis ||| Depression ||| Otitis ||| Sinusitis ||| Sleep Initiation and Maintenance Disorders ||| Gastrointestinal Hemorrhage ||| Sleep Wake Disorders ||| Alopecia
	CHEMBL89598	D012626	VIGABATRIN	Sebaceous Gland Neoplasms	0	0.0569503	D000740 ||| D014012 ||| D014717 ||| D003248 ||| D001991 ||| D003863 ||| D010031 ||| D012852 ||| D007319 ||| D012893 ||| D000505	Anemia ||| Tinnitus ||| Vertigo ||| Constipation ||| Bronchitis ||| Depression ||| Otitis ||| Sinusitis ||| Sleep Initiation and Maintenance Disorders ||| Sleep Wake Disorders ||| Alopecia
	CHEMBL89598	D001943	VIGABATRIN	Breast Neoplasms	0	0.095361	D000740 ||| D014012 ||| D014717 ||| D003248 ||| D004415 ||| D001991 ||| D003863 ||| D010031 ||| D012852 ||| D007319 ||| D006471 ||| D012893 ||| D000505	Anemia ||| Tinnitus ||| Vertigo ||| Constipation ||| Dyspepsia ||| Bronchitis ||| Depression ||| Otitis ||| Sinusitis ||| Sleep Initiation and Maintenance Disorders ||| Gastrointestinal Hemorrhage ||| Sleep Wake Disorders ||| Alopecia
	CHEMBL89598	D002280	VIGABATRIN	Carcinoma, Basal Cell	0	0.0179808	D000740 ||| D014012 ||| D014717 ||| D003248 ||| D004415 ||| D001991 ||| D003863 ||| D010031 ||| D012852 ||| D007319 ||| D006471 ||| D012893 ||| D000505	Anemia ||| Tinnitus ||| Vertigo ||| Constipation ||| Dyspepsia ||| Bronchitis ||| Depression ||| Otitis ||| Sinusitis ||| Sleep Initiation and Maintenance Disorders ||| Gastrointestinal Hemorrhage ||| Sleep Wake Disorders ||| Alopecia
	CHEMBL89598	D000230	VIGABATRIN	Adenocarcinoma	0	0.0586986	D000740 ||| D014012 ||| D014717 ||| D003248 ||| D001991 ||| D003863 ||| D010031 ||| D012852 ||| D007319 ||| D012893 ||| D000505	Anemia ||| Tinnitus ||| Vertigo ||| Constipation ||| Bronchitis ||| Depression ||| Otitis ||| Sinusitis ||| Sleep Initiation and Maintenance Disorders ||| Sleep Wake Disorders ||| Alopecia
	CHEMBL89598	D002386	VIGABATRIN	Cataract	0	0.0518842	D000740 ||| D014012 ||| D014717 ||| D003248 ||| D004415 ||| D001991 ||| D003863 ||| D010031 ||| D012852 ||| D007319 ||| D006471 ||| D012893 ||| D000505	Anemia ||| Tinnitus ||| Vertigo ||| Constipation ||| Dyspepsia ||| Bronchitis ||| Depression ||| Otitis ||| Sinusitis ||| Sleep Initiation and Maintenance Disorders ||| Gastrointestinal Hemorrhage ||| Sleep Wake Disorders ||| Alopecia
	CHEMBL89598	D006552	VIGABATRIN	Hernia, Inguinal	0	0.0793116	D000740 ||| D014012 ||| D014717 ||| D003248 ||| D004415 ||| D001991 ||| D003863 ||| D010031 ||| D012852 ||| D007319 ||| D006471 ||| D012893 ||| D000505	Anemia ||| Tinnitus ||| Vertigo ||| Constipation ||| Dyspepsia ||| Bronchitis ||| Depression ||| Otitis ||| Sinusitis ||| Sleep Initiation and Maintenance Disorders ||| Gastrointestinal Hemorrhage ||| Sleep Wake Disorders ||| Alopecia
	CHEMBL89598	D012005	VIGABATRIN	Rectal Prolapse	0	0.0732253	D000740 ||| D014012 ||| D014717 ||| D003248 ||| D001991 ||| D003863 ||| D010031 ||| D012852 ||| D007319 ||| D012893 ||| D000505	Anemia ||| Tinnitus ||| Vertigo ||| Constipation ||| Bronchitis ||| Depression ||| Otitis ||| Sinusitis ||| Sleep Initiation and Maintenance Disorders ||| Sleep Wake Disorders ||| Alopecia
	CHEMBL89598	D014029	VIGABATRIN	Tobacco Use Disorder	0	0.191943	D000740 ||| D014012 ||| D014717 ||| D003248 ||| D001991 ||| D003863 ||| D010031 ||| D012852 ||| D007319 ||| D012893 ||| D000505	Anemia ||| Tinnitus ||| Vertigo ||| Constipation ||| Bronchitis ||| Depression ||| Otitis ||| Sinusitis ||| Sleep Initiation and Maintenance Disorders ||| Sleep Wake Disorders ||| Alopecia
	CHEMBL89598	D009203	VIGABATRIN	Myocardial Infarction	0	0.0626836	D000740 ||| D014012 ||| D014717 ||| D003248 ||| D004415 ||| D001991 ||| D003863 ||| D010031 ||| D012852 ||| D007319 ||| D006471 ||| D012893 ||| D000505	Anemia ||| Tinnitus ||| Vertigo ||| Constipation ||| Dyspepsia ||| Bronchitis ||| Depression ||| Otitis ||| Sinusitis ||| Sleep Initiation and Maintenance Disorders ||| Gastrointestinal Hemorrhage ||| Sleep Wake Disorders ||| Alopecia
	CHEMBL89598	D005756	VIGABATRIN	Gastritis	0	0.0917553	D000740 ||| D014012 ||| D014717 ||| D003248 ||| D004415 ||| D001991 ||| D003863 ||| D010031 ||| D012852 ||| D007319 ||| D006471 ||| D012893 ||| D000505	Anemia ||| Tinnitus ||| Vertigo ||| Constipation ||| Dyspepsia ||| Bronchitis ||| Depression ||| Otitis ||| Sinusitis ||| Sleep Initiation and Maintenance Disorders ||| Gastrointestinal Hemorrhage ||| Sleep Wake Disorders ||| Alopecia
	CHEMBL89598	D006548	VIGABATRIN	Hernia, Diaphragmatic	0	0.0799045	D000740 ||| D014012 ||| D014717 ||| D003248 ||| D004415 ||| D001991 ||| D003863 ||| D010031 ||| D012852 ||| D007319 ||| D006471 ||| D012893 ||| D000505	Anemia ||| Tinnitus ||| Vertigo ||| Constipation ||| Dyspepsia ||| Bronchitis ||| Depression ||| Otitis ||| Sinusitis ||| Sleep Initiation and Maintenance Disorders ||| Gastrointestinal Hemorrhage ||| Sleep Wake Disorders ||| Alopecia
	CHEMBL89598	D000076385	VIGABATRIN	Diverticular Diseases	0	0.0947826	D000740 ||| D014012 ||| D014717 ||| D003248 ||| D001991 ||| D003863 ||| D010031 ||| D012852 ||| D007319 ||| D012893 ||| D000505	Anemia ||| Tinnitus ||| Vertigo ||| Constipation ||| Bronchitis ||| Depression ||| Otitis ||| Sinusitis ||| Sleep Initiation and Maintenance Disorders ||| Sleep Wake Disorders ||| Alopecia
	CHEMBL89598	D007319	VIGABATRIN	Sleep Initiation and Maintenance Disorders	1	0.148282	D000740 ||| D014012 ||| D014717 ||| D003248 ||| D004415 ||| D001991 ||| D003863 ||| D010031 ||| D012852 ||| D006471 ||| D012893 ||| D000505	Anemia ||| Tinnitus ||| Vertigo ||| Constipation ||| Dyspepsia ||| Bronchitis ||| Depression ||| Otitis ||| Sinusitis ||| Gastrointestinal Hemorrhage ||| Sleep Wake Disorders ||| Alopecia
	CHEMBL89598	D009290	VIGABATRIN	Narcolepsy	0	0.0455447	D000740 ||| D014012 ||| D014717 ||| D003248 ||| D004415 ||| D001991 ||| D003863 ||| D010031 ||| D012852 ||| D007319 ||| D006471 ||| D012893 ||| D000505	Anemia ||| Tinnitus ||| Vertigo ||| Constipation ||| Dyspepsia ||| Bronchitis ||| Depression ||| Otitis ||| Sinusitis ||| Sleep Initiation and Maintenance Disorders ||| Gastrointestinal Hemorrhage ||| Sleep Wake Disorders ||| Alopecia
	CHEMBL89598	D003922	VIGABATRIN	Diabetes Mellitus, Type 1	0	0.10034	D000740 ||| D014012 ||| D014717 ||| D003248 ||| D001991 ||| D003863 ||| D010031 ||| D012852 ||| D007319 ||| D012893 ||| D000505	Anemia ||| Tinnitus ||| Vertigo ||| Constipation ||| Bronchitis ||| Depression ||| Otitis ||| Sinusitis ||| Sleep Initiation and Maintenance Disorders ||| Sleep Wake Disorders ||| Alopecia
	CHEMBL89598	D002446	VIGABATRIN	Celiac Disease	0	0.0132718	D000740 ||| D014012 ||| D014717 ||| D003248 ||| D001991 ||| D003863 ||| D010031 ||| D012852 ||| D007319 ||| D012893 ||| D000505	Anemia ||| Tinnitus ||| Vertigo ||| Constipation ||| Bronchitis ||| Depression ||| Otitis ||| Sinusitis ||| Sleep Initiation and Maintenance Disorders ||| Sleep Wake Disorders ||| Alopecia
	CHEMBL89598	D008105	VIGABATRIN	Liver Cirrhosis, Biliary	0	0.0950623	D000740 ||| D014012 ||| D014717 ||| D003248 ||| D001991 ||| D003863 ||| D010031 ||| D012852 ||| D007319 ||| D012893 ||| D000505	Anemia ||| Tinnitus ||| Vertigo ||| Constipation ||| Bronchitis ||| Depression ||| Otitis ||| Sinusitis ||| Sleep Initiation and Maintenance Disorders ||| Sleep Wake Disorders ||| Alopecia
	CHEMBL89598	D014820	VIGABATRIN	Vitiligo	0	0.0482419	D000740 ||| D014012 ||| D014717 ||| D003248 ||| D001991 ||| D003863 ||| D010031 ||| D012852 ||| D007319 ||| D012893 ||| D000505	Anemia ||| Tinnitus ||| Vertigo ||| Constipation ||| Bronchitis ||| Depression ||| Otitis ||| Sinusitis ||| Sleep Initiation and Maintenance Disorders ||| Sleep Wake Disorders ||| Alopecia
	CHEMBL89598	D009798	VIGABATRIN	Ocular Hypertension	0	0.126626	D000740 ||| D014012 ||| D014717 ||| D003248 ||| D001991 ||| D003863 ||| D010031 ||| D012852 ||| D007319 ||| D012893 ||| D000505	Anemia ||| Tinnitus ||| Vertigo ||| Constipation ||| Bronchitis ||| Depression ||| Otitis ||| Sinusitis ||| Sleep Initiation and Maintenance Disorders ||| Sleep Wake Disorders ||| Alopecia
	CHEMBL89598	D009447	VIGABATRIN	Neuroblastoma	0	0.0579846	D000740 ||| D014012 ||| D014717 ||| D003248 ||| D001991 ||| D003863 ||| D010031 ||| D012852 ||| D007319 ||| D012893 ||| D000505	Anemia ||| Tinnitus ||| Vertigo ||| Constipation ||| Bronchitis ||| Depression ||| Otitis ||| Sinusitis ||| Sleep Initiation and Maintenance Disorders ||| Sleep Wake Disorders ||| Alopecia
	CHEMBL89598	D012559	VIGABATRIN	Schizophrenia	0	0.115943	D000740 ||| D014012 ||| D014717 ||| D003248 ||| D004415 ||| D001991 ||| D003863 ||| D010031 ||| D012852 ||| D007319 ||| D006471 ||| D012893 ||| D000505	Anemia ||| Tinnitus ||| Vertigo ||| Constipation ||| Dyspepsia ||| Bronchitis ||| Depression ||| Otitis ||| Sinusitis ||| Sleep Initiation and Maintenance Disorders ||| Gastrointestinal Hemorrhage ||| Sleep Wake Disorders ||| Alopecia
	CHEMBL89598	D000690	VIGABATRIN	Amyotrophic Lateral Sclerosis	0	0.0461478	D000740 ||| D014012 ||| D014717 ||| D003248 ||| D001991 ||| D003863 ||| D010031 ||| D012852 ||| D007319 ||| D012893 ||| D000505	Anemia ||| Tinnitus ||| Vertigo ||| Constipation ||| Bronchitis ||| Depression ||| Otitis ||| Sinusitis ||| Sleep Initiation and Maintenance Disorders ||| Sleep Wake Disorders ||| Alopecia
	CHEMBL89598	D008180	VIGABATRIN	Lupus Erythematosus, Systemic	0	0.0349319	D000740 ||| D014012 ||| D014717 ||| D003248 ||| D004415 ||| D001991 ||| D003863 ||| D010031 ||| D012852 ||| D007319 ||| D006471 ||| D012893 ||| D000505	Anemia ||| Tinnitus ||| Vertigo ||| Constipation ||| Dyspepsia ||| Bronchitis ||| Depression ||| Otitis ||| Sinusitis ||| Sleep Initiation and Maintenance Disorders ||| Gastrointestinal Hemorrhage ||| Sleep Wake Disorders ||| Alopecia
	CHEMBL89598	D000437	VIGABATRIN	Alcoholism	0	0.111132	D000740 ||| D014012 ||| D014717 ||| D003248 ||| D001991 ||| D003863 ||| D010031 ||| D012852 ||| D007319 ||| D012893 ||| D000505	Anemia ||| Tinnitus ||| Vertigo ||| Constipation ||| Bronchitis ||| Depression ||| Otitis ||| Sinusitis ||| Sleep Initiation and Maintenance Disorders ||| Sleep Wake Disorders ||| Alopecia
	CHEMBL89598	D000067877	VIGABATRIN	Autism Spectrum Disorder	0	0.0720654	D000740 ||| D014012 ||| D014717 ||| D003248 ||| D001991 ||| D003863 ||| D010031 ||| D012852 ||| D007319 ||| D012893 ||| D000505	Anemia ||| Tinnitus ||| Vertigo ||| Constipation ||| Bronchitis ||| Depression ||| Otitis ||| Sinusitis ||| Sleep Initiation and Maintenance Disorders ||| Sleep Wake Disorders ||| Alopecia
	CHEMBL89598	D001714	VIGABATRIN	Bipolar Disorder	0	0.142113	D000740 ||| D014012 ||| D014717 ||| D003248 ||| D004415 ||| D001991 ||| D003863 ||| D010031 ||| D012852 ||| D007319 ||| D006471 ||| D012893 ||| D000505	Anemia ||| Tinnitus ||| Vertigo ||| Constipation ||| Dyspepsia ||| Bronchitis ||| Depression ||| Otitis ||| Sinusitis ||| Sleep Initiation and Maintenance Disorders ||| Gastrointestinal Hemorrhage ||| Sleep Wake Disorders ||| Alopecia
	CHEMBL89598	D009771	VIGABATRIN	Obsessive-Compulsive Disorder	0	0.0426711	D000740 ||| D014012 ||| D014717 ||| D003248 ||| D001991 ||| D003863 ||| D010031 ||| D012852 ||| D007319 ||| D012893 ||| D000505	Anemia ||| Tinnitus ||| Vertigo ||| Constipation ||| Bronchitis ||| Depression ||| Otitis ||| Sinusitis ||| Sleep Initiation and Maintenance Disorders ||| Sleep Wake Disorders ||| Alopecia
	CHEMBL89598	D003924	VIGABATRIN	Diabetes Mellitus, Type 2	0	0.0768452	D000740 ||| D014012 ||| D014717 ||| D003248 ||| D001991 ||| D003863 ||| D010031 ||| D012852 ||| D007319 ||| D012893 ||| D000505	Anemia ||| Tinnitus ||| Vertigo ||| Constipation ||| Bronchitis ||| Depression ||| Otitis ||| Sinusitis ||| Sleep Initiation and Maintenance Disorders ||| Sleep Wake Disorders ||| Alopecia
	CHEMBL89598	D000544	VIGABATRIN	Alzheimer Disease	0	0.200953	D000740 ||| D014012 ||| D014717 ||| D003248 ||| D001991 ||| D003863 ||| D010031 ||| D012852 ||| D007319 ||| D012893 ||| D000505	Anemia ||| Tinnitus ||| Vertigo ||| Constipation ||| Bronchitis ||| Depression ||| Otitis ||| Sinusitis ||| Sleep Initiation and Maintenance Disorders ||| Sleep Wake Disorders ||| Alopecia
	CHEMBL89598	D004827	VIGABATRIN	Epilepsy	0	0.0866874	D000740 ||| D014012 ||| D014717 ||| D003248 ||| D004415 ||| D001991 ||| D003863 ||| D010031 ||| D012852 ||| D007319 ||| D006471 ||| D012893 ||| D000505	Anemia ||| Tinnitus ||| Vertigo ||| Constipation ||| Dyspepsia ||| Bronchitis ||| Depression ||| Otitis ||| Sinusitis ||| Sleep Initiation and Maintenance Disorders ||| Gastrointestinal Hemorrhage ||| Sleep Wake Disorders ||| Alopecia
	CHEMBL89598	D005901	VIGABATRIN	Glaucoma	0	0.0570939	D000740 ||| D014012 ||| D014717 ||| D003248 ||| D004415 ||| D001991 ||| D003863 ||| D010031 ||| D012852 ||| D007319 ||| D006471 ||| D012893 ||| D000505	Anemia ||| Tinnitus ||| Vertigo ||| Constipation ||| Dyspepsia ||| Bronchitis ||| Depression ||| Otitis ||| Sinusitis ||| Sleep Initiation and Maintenance Disorders ||| Gastrointestinal Hemorrhage ||| Sleep Wake Disorders ||| Alopecia
	CHEMBL89598	D051436	VIGABATRIN	Renal Insufficiency, Chronic	0	0.0869516	D000740 ||| D014012 ||| D014717 ||| D003248 ||| D001991 ||| D003863 ||| D010031 ||| D012852 ||| D007319 ||| D012893 ||| D000505	Anemia ||| Tinnitus ||| Vertigo ||| Constipation ||| Bronchitis ||| Depression ||| Otitis ||| Sinusitis ||| Sleep Initiation and Maintenance Disorders ||| Sleep Wake Disorders ||| Alopecia
	CHEMBL89598	D013167	VIGABATRIN	Spondylitis, Ankylosing	0	0.0255384	D000740 ||| D014012 ||| D014717 ||| D003248 ||| D001991 ||| D003863 ||| D010031 ||| D012852 ||| D007319 ||| D012893 ||| D000505	Anemia ||| Tinnitus ||| Vertigo ||| Constipation ||| Bronchitis ||| Depression ||| Otitis ||| Sinusitis ||| Sleep Initiation and Maintenance Disorders ||| Sleep Wake Disorders ||| Alopecia
	CHEMBL89598	D003863	VIGABATRIN	Depression	1	0.113423	D000740 ||| D014012 ||| D014717 ||| D003248 ||| D004415 ||| D001991 ||| D010031 ||| D012852 ||| D007319 ||| D006471 ||| D012893 ||| D000505	Anemia ||| Tinnitus ||| Vertigo ||| Constipation ||| Dyspepsia ||| Bronchitis ||| Otitis ||| Sinusitis ||| Sleep Initiation and Maintenance Disorders ||| Gastrointestinal Hemorrhage ||| Sleep Wake Disorders ||| Alopecia
	CHEMBL89598	D010003	VIGABATRIN	Osteoarthritis	0	0.14355	D000740 ||| D014012 ||| D014717 ||| D003248 ||| D004415 ||| D001991 ||| D003863 ||| D010031 ||| D012852 ||| D007319 ||| D006471 ||| D012893 ||| D000505	Anemia ||| Tinnitus ||| Vertigo ||| Constipation ||| Dyspepsia ||| Bronchitis ||| Depression ||| Otitis ||| Sinusitis ||| Sleep Initiation and Maintenance Disorders ||| Gastrointestinal Hemorrhage ||| Sleep Wake Disorders ||| Alopecia
	CHEMBL89598	D000419	VIGABATRIN	Albuminuria	0	0.0977887	D000740 ||| D014012 ||| D014717 ||| D003248 ||| D001991 ||| D003863 ||| D010031 ||| D012852 ||| D007319 ||| D012893 ||| D000505	Anemia ||| Tinnitus ||| Vertigo ||| Constipation ||| Bronchitis ||| Depression ||| Otitis ||| Sinusitis ||| Sleep Initiation and Maintenance Disorders ||| Sleep Wake Disorders ||| Alopecia
	CHEMBL89598	D001281	VIGABATRIN	Atrial Fibrillation	0	0.136399	D000740 ||| D014012 ||| D014717 ||| D003248 ||| D004415 ||| D001991 ||| D003863 ||| D010031 ||| D012852 ||| D007319 ||| D006471 ||| D012893 ||| D000505	Anemia ||| Tinnitus ||| Vertigo ||| Constipation ||| Dyspepsia ||| Bronchitis ||| Depression ||| Otitis ||| Sinusitis ||| Sleep Initiation and Maintenance Disorders ||| Gastrointestinal Hemorrhage ||| Sleep Wake Disorders ||| Alopecia
	CHEMBL89598	D006973	VIGABATRIN	Hypertension	0	0.22715	D000740 ||| D014012 ||| D014717 ||| D003248 ||| D004415 ||| D001991 ||| D003863 ||| D010031 ||| D012852 ||| D007319 ||| D006471 ||| D012893 ||| D000505	Anemia ||| Tinnitus ||| Vertigo ||| Constipation ||| Dyspepsia ||| Bronchitis ||| Depression ||| Otitis ||| Sinusitis ||| Sleep Initiation and Maintenance Disorders ||| Gastrointestinal Hemorrhage ||| Sleep Wake Disorders ||| Alopecia
	CHEMBL89598	D006327	VIGABATRIN	Heart Block	0	0.0475113	D000740 ||| D014717 ||| D003248 ||| D004415 ||| D001991 ||| D003863 ||| D010031 ||| D012852 ||| D007319 ||| D006471 ||| D012893 ||| D000505	Anemia ||| Vertigo ||| Constipation ||| Dyspepsia ||| Bronchitis ||| Depression ||| Otitis ||| Sinusitis ||| Sleep Initiation and Maintenance Disorders ||| Gastrointestinal Hemorrhage ||| Sleep Wake Disorders ||| Alopecia
	CHEMBL89598	D055623	VIGABATRIN	Keratosis, Actinic	0	0.06162	D000740 ||| D014717 ||| D003248 ||| D004415 ||| D001991 ||| D003863 ||| D010031 ||| D012852 ||| D007319 ||| D006471 ||| D012893 ||| D000505	Anemia ||| Vertigo ||| Constipation ||| Dyspepsia ||| Bronchitis ||| Depression ||| Otitis ||| Sinusitis ||| Sleep Initiation and Maintenance Disorders ||| Gastrointestinal Hemorrhage ||| Sleep Wake Disorders ||| Alopecia
	CHEMBL89598	D001991	VIGABATRIN	Bronchitis	1	0.0272027	D000740 ||| D014717 ||| D003248 ||| D004415 ||| D003863 ||| D010031 ||| D012852 ||| D007319 ||| D006471 ||| D012893 ||| D000505	Anemia ||| Vertigo ||| Constipation ||| Dyspepsia ||| Depression ||| Otitis ||| Sinusitis ||| Sleep Initiation and Maintenance Disorders ||| Gastrointestinal Hemorrhage ||| Sleep Wake Disorders ||| Alopecia
	CHEMBL89598	D008175	VIGABATRIN	Lung Neoplasms	0	0.0828565	D000740 ||| D014717 ||| D003248 ||| D004415 ||| D001991 ||| D003863 ||| D010031 ||| D012852 ||| D007319 ||| D006471 ||| D012893 ||| D000505	Anemia ||| Vertigo ||| Constipation ||| Dyspepsia ||| Bronchitis ||| Depression ||| Otitis ||| Sinusitis ||| Sleep Initiation and Maintenance Disorders ||| Gastrointestinal Hemorrhage ||| Sleep Wake Disorders ||| Alopecia
	CHEMBL89598	D008545	VIGABATRIN	Melanoma	0	0.0233342	D000740 ||| D014717 ||| D003248 ||| D004415 ||| D001991 ||| D003863 ||| D010031 ||| D012852 ||| D007319 ||| D006471 ||| D012893 ||| D000505	Anemia ||| Vertigo ||| Constipation ||| Dyspepsia ||| Bronchitis ||| Depression ||| Otitis ||| Sinusitis ||| Sleep Initiation and Maintenance Disorders ||| Gastrointestinal Hemorrhage ||| Sleep Wake Disorders ||| Alopecia
	CHEMBL89598	D008228	VIGABATRIN	Lymphoma, Non-Hodgkin	0	0.0952039	D000740 ||| D014717 ||| D003248 ||| D004415 ||| D001991 ||| D003863 ||| D010031 ||| D012852 ||| D007319 ||| D006471 ||| D012893 ||| D000505	Anemia ||| Vertigo ||| Constipation ||| Dyspepsia ||| Bronchitis ||| Depression ||| Otitis ||| Sinusitis ||| Sleep Initiation and Maintenance Disorders ||| Gastrointestinal Hemorrhage ||| Sleep Wake Disorders ||| Alopecia
	CHEMBL89598	D002294	VIGABATRIN	Carcinoma, Squamous Cell	0	0.0591298	D000740 ||| D014717 ||| D003248 ||| D004415 ||| D001991 ||| D003863 ||| D010031 ||| D012852 ||| D007319 ||| D006471 ||| D012893 ||| D000505	Anemia ||| Vertigo ||| Constipation ||| Dyspepsia ||| Bronchitis ||| Depression ||| Otitis ||| Sinusitis ||| Sleep Initiation and Maintenance Disorders ||| Gastrointestinal Hemorrhage ||| Sleep Wake Disorders ||| Alopecia
	CHEMBL89598	D002349	VIGABATRIN	Carpal Tunnel Syndrome	0	0.0433347	D000740 ||| D014012 ||| D014717 ||| D003248 ||| D004415 ||| D001991 ||| D003863 ||| D010031 ||| D012852 ||| D007319 ||| D006471 ||| D012893 ||| D000505	Anemia ||| Tinnitus ||| Vertigo ||| Constipation ||| Dyspepsia ||| Bronchitis ||| Depression ||| Otitis ||| Sinusitis ||| Sleep Initiation and Maintenance Disorders ||| Gastrointestinal Hemorrhage ||| Sleep Wake Disorders ||| Alopecia
	CHEMBL89598	D016883	VIGABATRIN	Diabetic Ketoacidosis	0	0.121024	D000740 ||| D014717 ||| D003248 ||| D004415 ||| D001991 ||| D003863 ||| D010031 ||| D012852 ||| D007319 ||| D006471 ||| D012893 ||| D000505	Anemia ||| Vertigo ||| Constipation ||| Dyspepsia ||| Bronchitis ||| Depression ||| Otitis ||| Sinusitis ||| Sleep Initiation and Maintenance Disorders ||| Gastrointestinal Hemorrhage ||| Sleep Wake Disorders ||| Alopecia
	CHEMBL89598	D001749	VIGABATRIN	Urinary Bladder Neoplasms	0	0.020339	D000740 ||| D014717 ||| D003248 ||| D004415 ||| D001991 ||| D003863 ||| D010031 ||| D012852 ||| D007319 ||| D006471 ||| D012893 ||| D000505	Anemia ||| Vertigo ||| Constipation ||| Dyspepsia ||| Bronchitis ||| Depression ||| Otitis ||| Sinusitis ||| Sleep Initiation and Maintenance Disorders ||| Gastrointestinal Hemorrhage ||| Sleep Wake Disorders ||| Alopecia
	CHEMBL89598	D007889	VIGABATRIN	Leiomyoma	0	0.0605957	D000740 ||| D014717 ||| D003248 ||| D004415 ||| D001991 ||| D003863 ||| D010031 ||| D012852 ||| D007319 ||| D006471 ||| D012893 ||| D000505	Anemia ||| Vertigo ||| Constipation ||| Dyspepsia ||| Bronchitis ||| Depression ||| Otitis ||| Sinusitis ||| Sleep Initiation and Maintenance Disorders ||| Gastrointestinal Hemorrhage ||| Sleep Wake Disorders ||| Alopecia
	CHEMBL89598	D018798	VIGABATRIN	Anemia, Iron-Deficiency	0	0.0123776	D000740 ||| D014717 ||| D003248 ||| D004415 ||| D001991 ||| D003863 ||| D010031 ||| D012852 ||| D007319 ||| D006471 ||| D012893 ||| D000505	Anemia ||| Vertigo ||| Constipation ||| Dyspepsia ||| Bronchitis ||| Depression ||| Otitis ||| Sinusitis ||| Sleep Initiation and Maintenance Disorders ||| Gastrointestinal Hemorrhage ||| Sleep Wake Disorders ||| Alopecia
	CHEMBL89598	D000380	VIGABATRIN	Agranulocytosis	0	0.0456416	D000740 ||| D014717 ||| D003248 ||| D004415 ||| D001991 ||| D003863 ||| D010031 ||| D012852 ||| D007319 ||| D006471 ||| D012893	Anemia ||| Vertigo ||| Constipation ||| Dyspepsia ||| Bronchitis ||| Depression ||| Otitis ||| Sinusitis ||| Sleep Initiation and Maintenance Disorders ||| Gastrointestinal Hemorrhage ||| Sleep Wake Disorders
	CHEMBL89598	D012893	VIGABATRIN	Sleep Wake Disorders	1	0.0494429	D000740 ||| D014717 ||| D003248 ||| D004415 ||| D001991 ||| D003863 ||| D010031 ||| D012852 ||| D007319 ||| D006471 ||| D000505	Anemia ||| Vertigo ||| Constipation ||| Dyspepsia ||| Bronchitis ||| Depression ||| Otitis ||| Sinusitis ||| Sleep Initiation and Maintenance Disorders ||| Gastrointestinal Hemorrhage ||| Alopecia
	CHEMBL89598	D006429	VIGABATRIN	Hemiplegia	0	0.0427669	D000740 ||| D014717 ||| D003248 ||| D004415 ||| D001991 ||| D003863 ||| D010031 ||| D012852 ||| D007319 ||| D006471 ||| D012893	Anemia ||| Vertigo ||| Constipation ||| Dyspepsia ||| Bronchitis ||| Depression ||| Otitis ||| Sinusitis ||| Sleep Initiation and Maintenance Disorders ||| Gastrointestinal Hemorrhage ||| Sleep Wake Disorders
	CHEMBL89598	D011655	VIGABATRIN	Pulmonary Embolism	0	0.0306973	D000740 ||| D014717 ||| D003248 ||| D004415 ||| D001991 ||| D003863 ||| D010031 ||| D012852 ||| D007319 ||| D006471 ||| D012893 ||| D000505	Anemia ||| Vertigo ||| Constipation ||| Dyspepsia ||| Bronchitis ||| Depression ||| Otitis ||| Sinusitis ||| Sleep Initiation and Maintenance Disorders ||| Gastrointestinal Hemorrhage ||| Sleep Wake Disorders ||| Alopecia
	CHEMBL89598	D009202	VIGABATRIN	Cardiomyopathies	0	0.0681049	D000740 ||| D014012 ||| D014717 ||| D003248 ||| D004415 ||| D001991 ||| D003863 ||| D010031 ||| D012852 ||| D007319 ||| D006471 ||| D012893 ||| D000505	Anemia ||| Tinnitus ||| Vertigo ||| Constipation ||| Dyspepsia ||| Bronchitis ||| Depression ||| Otitis ||| Sinusitis ||| Sleep Initiation and Maintenance Disorders ||| Gastrointestinal Hemorrhage ||| Sleep Wake Disorders ||| Alopecia
	CHEMBL89598	D013345	VIGABATRIN	Subarachnoid Hemorrhage	0	0.0160392	D000740 ||| D014717 ||| D003248 ||| D004415 ||| D001991 ||| D003863 ||| D010031 ||| D012852 ||| D007319 ||| D006471 ||| D012893 ||| D000505	Anemia ||| Vertigo ||| Constipation ||| Dyspepsia ||| Bronchitis ||| Depression ||| Otitis ||| Sinusitis ||| Sleep Initiation and Maintenance Disorders ||| Gastrointestinal Hemorrhage ||| Sleep Wake Disorders ||| Alopecia
	CHEMBL89598	D002543	VIGABATRIN	Cerebral Hemorrhage	0	0.0189618	D000740 ||| D014717 ||| D003248 ||| D004415 ||| D001991 ||| D003863 ||| D010031 ||| D012852 ||| D007319 ||| D006471 ||| D012893 ||| D000505	Anemia ||| Vertigo ||| Constipation ||| Dyspepsia ||| Bronchitis ||| Depression ||| Otitis ||| Sinusitis ||| Sleep Initiation and Maintenance Disorders ||| Gastrointestinal Hemorrhage ||| Sleep Wake Disorders ||| Alopecia
	CHEMBL89598	D002544	VIGABATRIN	Cerebral Infarction	0	0.0435478	D000740 ||| D014717 ||| D003248 ||| D004415 ||| D001991 ||| D003863 ||| D010031 ||| D012852 ||| D007319 ||| D006471 ||| D012893	Anemia ||| Vertigo ||| Constipation ||| Dyspepsia ||| Bronchitis ||| Depression ||| Otitis ||| Sinusitis ||| Sleep Initiation and Maintenance Disorders ||| Gastrointestinal Hemorrhage ||| Sleep Wake Disorders
	CHEMBL89598	D050197	VIGABATRIN	Arteriosclerosis	0	0.0551913	D000740 ||| D014717 ||| D003248 ||| D004415 ||| D001991 ||| D003863 ||| D010031 ||| D012852 ||| D007319 ||| D006471 ||| D012893 ||| D000505	Anemia ||| Vertigo ||| Constipation ||| Dyspepsia ||| Bronchitis ||| Depression ||| Otitis ||| Sinusitis ||| Sleep Initiation and Maintenance Disorders ||| Gastrointestinal Hemorrhage ||| Sleep Wake Disorders ||| Alopecia
	CHEMBL89598	D010689	VIGABATRIN	Phlebitis	0	0.101405	D000740 ||| D014717 ||| D003248 ||| D004415 ||| D001991 ||| D003863 ||| D010031 ||| D012852 ||| D007319 ||| D006471 ||| D012893	Anemia ||| Vertigo ||| Constipation ||| Dyspepsia ||| Bronchitis ||| Depression ||| Otitis ||| Sinusitis ||| Sleep Initiation and Maintenance Disorders ||| Gastrointestinal Hemorrhage ||| Sleep Wake Disorders
	CHEMBL89598	D006484	VIGABATRIN	Hemorrhoids	0	0.027797	D000740 ||| D014717 ||| D003248 ||| D004415 ||| D001991 ||| D003863 ||| D010031 ||| D012852 ||| D007319 ||| D006471 ||| D012893 ||| D000505	Anemia ||| Vertigo ||| Constipation ||| Dyspepsia ||| Bronchitis ||| Depression ||| Otitis ||| Sinusitis ||| Sleep Initiation and Maintenance Disorders ||| Gastrointestinal Hemorrhage ||| Sleep Wake Disorders ||| Alopecia
	CHEMBL89598	D007022	VIGABATRIN	Hypotension	0	0.0490912	D000740 ||| D014717 ||| D003248 ||| D004415 ||| D001991 ||| D003863 ||| D010031 ||| D012852 ||| D007319 ||| D006471 ||| D012893	Anemia ||| Vertigo ||| Constipation ||| Dyspepsia ||| Bronchitis ||| Depression ||| Otitis ||| Sinusitis ||| Sleep Initiation and Maintenance Disorders ||| Gastrointestinal Hemorrhage ||| Sleep Wake Disorders
	CHEMBL89598	D012852	VIGABATRIN	Sinusitis	1	0.047266	D000740 ||| D014717 ||| D003248 ||| D004415 ||| D001991 ||| D003863 ||| D010031 ||| D007319 ||| D006471 ||| D012893 ||| D000505	Anemia ||| Vertigo ||| Constipation ||| Dyspepsia ||| Bronchitis ||| Depression ||| Otitis ||| Sleep Initiation and Maintenance Disorders ||| Gastrointestinal Hemorrhage ||| Sleep Wake Disorders ||| Alopecia
	CHEMBL89598	D010996	VIGABATRIN	Pleural Effusion	0	0.0391265	D000740 ||| D014717 ||| D003248 ||| D004415 ||| D001991 ||| D003863 ||| D010031 ||| D012852 ||| D007319 ||| D006471 ||| D012893	Anemia ||| Vertigo ||| Constipation ||| Dyspepsia ||| Bronchitis ||| Depression ||| Otitis ||| Sinusitis ||| Sleep Initiation and Maintenance Disorders ||| Gastrointestinal Hemorrhage ||| Sleep Wake Disorders
	CHEMBL89598	D011030	VIGABATRIN	Pneumothorax	0	0.27119	D000740 ||| D014717 ||| D003248 ||| D004415 ||| D001991 ||| D003863 ||| D010031 ||| D012852 ||| D007319 ||| D006471 ||| D012893 ||| D000505	Anemia ||| Vertigo ||| Constipation ||| Dyspepsia ||| Bronchitis ||| Depression ||| Otitis ||| Sinusitis ||| Sleep Initiation and Maintenance Disorders ||| Gastrointestinal Hemorrhage ||| Sleep Wake Disorders ||| Alopecia
	CHEMBL89598	D014060	VIGABATRIN	Tongue Diseases	0	0.0778864	D000740 ||| D014717 ||| D003248 ||| D004415 ||| D001991 ||| D003863 ||| D010031 ||| D012852 ||| D007319 ||| D006471 ||| D012893	Anemia ||| Vertigo ||| Constipation ||| Dyspepsia ||| Bronchitis ||| Depression ||| Otitis ||| Sinusitis ||| Sleep Initiation and Maintenance Disorders ||| Gastrointestinal Hemorrhage ||| Sleep Wake Disorders
	CHEMBL89598	D004941	VIGABATRIN	Esophagitis	0	0.107978	D000740 ||| D014717 ||| D003248 ||| D004415 ||| D001991 ||| D003863 ||| D010031 ||| D012852 ||| D007319 ||| D006471 ||| D012893	Anemia ||| Vertigo ||| Constipation ||| Dyspepsia ||| Bronchitis ||| Depression ||| Otitis ||| Sinusitis ||| Sleep Initiation and Maintenance Disorders ||| Gastrointestinal Hemorrhage ||| Sleep Wake Disorders
	CHEMBL89598	D013276	VIGABATRIN	Stomach Ulcer	0	0.202287	D000740 ||| D014717 ||| D003248 ||| D004415 ||| D001991 ||| D003863 ||| D010031 ||| D012852 ||| D007319 ||| D006471 ||| D012893 ||| D000505	Anemia ||| Vertigo ||| Constipation ||| Dyspepsia ||| Bronchitis ||| Depression ||| Otitis ||| Sinusitis ||| Sleep Initiation and Maintenance Disorders ||| Gastrointestinal Hemorrhage ||| Sleep Wake Disorders ||| Alopecia
	CHEMBL89598	D004415	VIGABATRIN	Dyspepsia	1	0.0620795	D000740 ||| D014717 ||| D003248 ||| D001991 ||| D003863 ||| D010031 ||| D012852 ||| D007319 ||| D006471 ||| D012893	Anemia ||| Vertigo ||| Constipation ||| Bronchitis ||| Depression ||| Otitis ||| Sinusitis ||| Sleep Initiation and Maintenance Disorders ||| Gastrointestinal Hemorrhage ||| Sleep Wake Disorders
	CHEMBL89598	D002769	VIGABATRIN	Cholelithiasis	0	0.0607398	D000740 ||| D014012 ||| D014717 ||| D003248 ||| D004415 ||| D001991 ||| D003863 ||| D010031 ||| D012852 ||| D007319 ||| D006471 ||| D012893 ||| D000505	Anemia ||| Tinnitus ||| Vertigo ||| Constipation ||| Dyspepsia ||| Bronchitis ||| Depression ||| Otitis ||| Sinusitis ||| Sleep Initiation and Maintenance Disorders ||| Gastrointestinal Hemorrhage ||| Sleep Wake Disorders ||| Alopecia
	CHEMBL89598	D002764	VIGABATRIN	Cholecystitis	0	0.0149491	D000740 ||| D014717 ||| D003248 ||| D004415 ||| D001991 ||| D003863 ||| D010031 ||| D012852 ||| D007319 ||| D006471 ||| D012893 ||| D000505	Anemia ||| Vertigo ||| Constipation ||| Dyspepsia ||| Bronchitis ||| Depression ||| Otitis ||| Sinusitis ||| Sleep Initiation and Maintenance Disorders ||| Gastrointestinal Hemorrhage ||| Sleep Wake Disorders ||| Alopecia
	CHEMBL89598	D010195	VIGABATRIN	Pancreatitis	0	0.0717437	D000740 ||| D014717 ||| D003248 ||| D004415 ||| D001991 ||| D003863 ||| D010031 ||| D012852 ||| D007319 ||| D006471 ||| D012893 ||| D000505	Anemia ||| Vertigo ||| Constipation ||| Dyspepsia ||| Bronchitis ||| Depression ||| Otitis ||| Sinusitis ||| Sleep Initiation and Maintenance Disorders ||| Gastrointestinal Hemorrhage ||| Sleep Wake Disorders ||| Alopecia
	CHEMBL89598	D008286	VIGABATRIN	Malabsorption Syndromes	0	0.0451519	D000740 ||| D014717 ||| D003248 ||| D004415 ||| D001991 ||| D003863 ||| D010031 ||| D012852 ||| D007319 ||| D006471 ||| D012893	Anemia ||| Vertigo ||| Constipation ||| Dyspepsia ||| Bronchitis ||| Depression ||| Otitis ||| Sinusitis ||| Sleep Initiation and Maintenance Disorders ||| Gastrointestinal Hemorrhage ||| Sleep Wake Disorders
	CHEMBL89598	D002481	VIGABATRIN	Cellulitis	0	0.0224353	D000740 ||| D014717 ||| D003248 ||| D004415 ||| D001991 ||| D003863 ||| D010031 ||| D012852 ||| D007319 ||| D006471 ||| D012893	Anemia ||| Vertigo ||| Constipation ||| Dyspepsia ||| Bronchitis ||| Depression ||| Otitis ||| Sinusitis ||| Sleep Initiation and Maintenance Disorders ||| Gastrointestinal Hemorrhage ||| Sleep Wake Disorders
	CHEMBL89598	D011537	VIGABATRIN	Pruritus	0	0.0589855	D000740 ||| D014717 ||| D003248 ||| D004415 ||| D001991 ||| D003863 ||| D010031 ||| D012852 ||| D007319 ||| D006471 ||| D012893	Anemia ||| Vertigo ||| Constipation ||| Dyspepsia ||| Bronchitis ||| Depression ||| Otitis ||| Sinusitis ||| Sleep Initiation and Maintenance Disorders ||| Gastrointestinal Hemorrhage ||| Sleep Wake Disorders
	CHEMBL89598	D008010	VIGABATRIN	Lichen Planus	0	0.132507	D000740 ||| D014717 ||| D003248 ||| D004415 ||| D001991 ||| D003863 ||| D010031 ||| D012852 ||| D007319 ||| D006471 ||| D012893 ||| D000505	Anemia ||| Vertigo ||| Constipation ||| Dyspepsia ||| Bronchitis ||| Depression ||| Otitis ||| Sinusitis ||| Sleep Initiation and Maintenance Disorders ||| Gastrointestinal Hemorrhage ||| Sleep Wake Disorders ||| Alopecia
	CHEMBL89598	D017492	VIGABATRIN	Keratosis, Seborrheic	0	0.0833649	D000740 ||| D014717 ||| D003248 ||| D004415 ||| D001991 ||| D003863 ||| D010031 ||| D012852 ||| D007319 ||| D006471 ||| D012893 ||| D000505	Anemia ||| Vertigo ||| Constipation ||| Dyspepsia ||| Bronchitis ||| Depression ||| Otitis ||| Sinusitis ||| Sleep Initiation and Maintenance Disorders ||| Gastrointestinal Hemorrhage ||| Sleep Wake Disorders ||| Alopecia
	CHEMBL89598	D011704	VIGABATRIN	Pyelonephritis	0	0.0456957	D000740 ||| D014717 ||| D003248 ||| D004415 ||| D001991 ||| D003863 ||| D010031 ||| D012852 ||| D007319 ||| D006471 ||| D012893	Anemia ||| Vertigo ||| Constipation ||| Dyspepsia ||| Bronchitis ||| Depression ||| Otitis ||| Sinusitis ||| Sleep Initiation and Maintenance Disorders ||| Gastrointestinal Hemorrhage ||| Sleep Wake Disorders
	CHEMBL89598	D058186	VIGABATRIN	Acute Kidney Injury	0	0.0546772	D000740 ||| D014717 ||| D003248 ||| D004415 ||| D001991 ||| D003863 ||| D010031 ||| D012852 ||| D007319 ||| D006471 ||| D012893	Anemia ||| Vertigo ||| Constipation ||| Dyspepsia ||| Bronchitis ||| Depression ||| Otitis ||| Sinusitis ||| Sleep Initiation and Maintenance Disorders ||| Gastrointestinal Hemorrhage ||| Sleep Wake Disorders
	CHEMBL89598	D007676	VIGABATRIN	Kidney Failure, Chronic	0	0.054344	D000740 ||| D014012 ||| D014717 ||| D003248 ||| D004415 ||| D001991 ||| D003863 ||| D010031 ||| D012852 ||| D007319 ||| D006471 ||| D012893 ||| D000505	Anemia ||| Tinnitus ||| Vertigo ||| Constipation ||| Dyspepsia ||| Bronchitis ||| Depression ||| Otitis ||| Sinusitis ||| Sleep Initiation and Maintenance Disorders ||| Gastrointestinal Hemorrhage ||| Sleep Wake Disorders ||| Alopecia
	CHEMBL89598	D003556	VIGABATRIN	Cystitis	0	0.0127768	D000740 ||| D014717 ||| D003248 ||| D004415 ||| D001991 ||| D003863 ||| D010031 ||| D012852 ||| D007319 ||| D006471 ||| D012893 ||| D000505	Anemia ||| Vertigo ||| Constipation ||| Dyspepsia ||| Bronchitis ||| Depression ||| Otitis ||| Sinusitis ||| Sleep Initiation and Maintenance Disorders ||| Gastrointestinal Hemorrhage ||| Sleep Wake Disorders ||| Alopecia
	CHEMBL89598	D011470	VIGABATRIN	Prostatic Hyperplasia	0	0.0310874	D000740 ||| D014717 ||| D003248 ||| D004415 ||| D001991 ||| D003863 ||| D010031 ||| D012852 ||| D007319 ||| D006471 ||| D012893 ||| D000505	Anemia ||| Vertigo ||| Constipation ||| Dyspepsia ||| Bronchitis ||| Depression ||| Otitis ||| Sinusitis ||| Sleep Initiation and Maintenance Disorders ||| Gastrointestinal Hemorrhage ||| Sleep Wake Disorders ||| Alopecia
	CHEMBL89598	D011472	VIGABATRIN	Prostatitis	0	0.0185022	D000740 ||| D014717 ||| D003248 ||| D004415 ||| D001991 ||| D003863 ||| D010031 ||| D012852 ||| D007319 ||| D006471 ||| D012893	Anemia ||| Vertigo ||| Constipation ||| Dyspepsia ||| Bronchitis ||| Depression ||| Otitis ||| Sinusitis ||| Sleep Initiation and Maintenance Disorders ||| Gastrointestinal Hemorrhage ||| Sleep Wake Disorders
	CHEMBL89598	D005348	VIGABATRIN	Fibrocystic Breast Disease	0	0.144989	D000740 ||| D014717 ||| D003248 ||| D004415 ||| D001991 ||| D003863 ||| D010031 ||| D012852 ||| D007319 ||| D006471 ||| D012893	Anemia ||| Vertigo ||| Constipation ||| Dyspepsia ||| Bronchitis ||| Depression ||| Otitis ||| Sinusitis ||| Sleep Initiation and Maintenance Disorders ||| Gastrointestinal Hemorrhage ||| Sleep Wake Disorders
	CHEMBL89598	D006177	VIGABATRIN	Gynecomastia	0	0.0320985	D000740 ||| D014717 ||| D003248 ||| D004415 ||| D001991 ||| D003863 ||| D010031 ||| D012852 ||| D007319 ||| D006471 ||| D012893 ||| D000505	Anemia ||| Vertigo ||| Constipation ||| Dyspepsia ||| Bronchitis ||| Depression ||| Otitis ||| Sinusitis ||| Sleep Initiation and Maintenance Disorders ||| Gastrointestinal Hemorrhage ||| Sleep Wake Disorders ||| Alopecia
	CHEMBL89598	D004715	VIGABATRIN	Endometriosis	0	0.0210298	D000740 ||| D014717 ||| D003248 ||| D004415 ||| D001991 ||| D003863 ||| D010031 ||| D012852 ||| D007319 ||| D006471 ||| D012893 ||| D000505	Anemia ||| Vertigo ||| Constipation ||| Dyspepsia ||| Bronchitis ||| Depression ||| Otitis ||| Sinusitis ||| Sleep Initiation and Maintenance Disorders ||| Gastrointestinal Hemorrhage ||| Sleep Wake Disorders ||| Alopecia
	CHEMBL89598	D003680	VIGABATRIN	Deglutition Disorders	0	0.0730587	D000740 ||| D014717 ||| D003248 ||| D004415 ||| D001991 ||| D003863 ||| D010031 ||| D012852 ||| D007319 ||| D006471 ||| D012893	Anemia ||| Vertigo ||| Constipation ||| Dyspepsia ||| Bronchitis ||| Depression ||| Otitis ||| Sinusitis ||| Sleep Initiation and Maintenance Disorders ||| Gastrointestinal Hemorrhage ||| Sleep Wake Disorders
	CHEMBL89598	D001201	VIGABATRIN	Ascites	0	0.0688935	D000740 ||| D014717 ||| D003248 ||| D004415 ||| D001991 ||| D003863 ||| D010031 ||| D012852 ||| D007319 ||| D006471 ||| D012893	Anemia ||| Vertigo ||| Constipation ||| Dyspepsia ||| Bronchitis ||| Depression ||| Otitis ||| Sinusitis ||| Sleep Initiation and Maintenance Disorders ||| Gastrointestinal Hemorrhage ||| Sleep Wake Disorders
	CHEMBL89598	D005076	VIGABATRIN	Exanthema	0	0.0718363	D000740 ||| D014717 ||| D003248 ||| D004415 ||| D001991 ||| D003863 ||| D010031 ||| D012852 ||| D007319 ||| D006471 ||| D012893	Anemia ||| Vertigo ||| Constipation ||| Dyspepsia ||| Bronchitis ||| Depression ||| Otitis ||| Sinusitis ||| Sleep Initiation and Maintenance Disorders ||| Gastrointestinal Hemorrhage ||| Sleep Wake Disorders
	CHEMBL89598	D014717	VIGABATRIN	Vertigo	1	0.0529591	D000740 ||| D003248 ||| D004415 ||| D001991 ||| D003863 ||| D010031 ||| D012852 ||| D007319 ||| D006471 ||| D012893 ||| D000505	Anemia ||| Constipation ||| Dyspepsia ||| Bronchitis ||| Depression ||| Otitis ||| Sinusitis ||| Sleep Initiation and Maintenance Disorders ||| Gastrointestinal Hemorrhage ||| Sleep Wake Disorders ||| Alopecia
	CHEMBL89598	D013575	VIGABATRIN	Syncope	0	0.0599698	D000740 ||| D014717 ||| D003248 ||| D004415 ||| D001991 ||| D003863 ||| D010031 ||| D012852 ||| D007319 ||| D006471 ||| D012893	Anemia ||| Vertigo ||| Constipation ||| Dyspepsia ||| Bronchitis ||| Depression ||| Otitis ||| Sinusitis ||| Sleep Initiation and Maintenance Disorders ||| Gastrointestinal Hemorrhage ||| Sleep Wake Disorders
	CHEMBL89598	D007766	VIGABATRIN	Lacrimal Apparatus Diseases	0	0.146799	D000740 ||| D014717 ||| D003248 ||| D004415 ||| D001991 ||| D003863 ||| D010031 ||| D012852 ||| D007319 ||| D006471 ||| D012893	Anemia ||| Vertigo ||| Constipation ||| Dyspepsia ||| Bronchitis ||| Depression ||| Otitis ||| Sinusitis ||| Sleep Initiation and Maintenance Disorders ||| Gastrointestinal Hemorrhage ||| Sleep Wake Disorders
	CHEMBL89598	D006471	VIGABATRIN	Gastrointestinal Hemorrhage	1	0.065688	D000740 ||| D014717 ||| D003248 ||| D004415 ||| D001991 ||| D003863 ||| D010031 ||| D012852 ||| D007319 ||| D012893	Anemia ||| Vertigo ||| Constipation ||| Dyspepsia ||| Bronchitis ||| Depression ||| Otitis ||| Sinusitis ||| Sleep Initiation and Maintenance Disorders ||| Sleep Wake Disorders
	CHEMBL89598	D010437	VIGABATRIN	Peptic Ulcer	0	0.0384018	D000740 ||| D014717 ||| D003248 ||| D004415 ||| D001991 ||| D003863 ||| D010031 ||| D012852 ||| D007319 ||| D006471 ||| D012893 ||| D000505	Anemia ||| Vertigo ||| Constipation ||| Dyspepsia ||| Bronchitis ||| Depression ||| Otitis ||| Sinusitis ||| Sleep Initiation and Maintenance Disorders ||| Gastrointestinal Hemorrhage ||| Sleep Wake Disorders ||| Alopecia
	CHEMBL89598	D005921	VIGABATRIN	Glomerulonephritis	0	0.0504608	D000740 ||| D014717 ||| D003248 ||| D004415 ||| D001991 ||| D003863 ||| D010031 ||| D012852 ||| D007319 ||| D006471 ||| D012893 ||| D000505	Anemia ||| Vertigo ||| Constipation ||| Dyspepsia ||| Bronchitis ||| Depression ||| Otitis ||| Sinusitis ||| Sleep Initiation and Maintenance Disorders ||| Gastrointestinal Hemorrhage ||| Sleep Wake Disorders ||| Alopecia
	CHEMBL89598	D006333	VIGABATRIN	Heart Failure	0	0.0462001	D000740 ||| D014012 ||| D014717 ||| D003248 ||| D004415 ||| D001991 ||| D003863 ||| D010031 ||| D012852 ||| D007319 ||| D006471 ||| D012893 ||| D000505	Anemia ||| Tinnitus ||| Vertigo ||| Constipation ||| Dyspepsia ||| Bronchitis ||| Depression ||| Otitis ||| Sinusitis ||| Sleep Initiation and Maintenance Disorders ||| Gastrointestinal Hemorrhage ||| Sleep Wake Disorders ||| Alopecia
	CHEMBL89598	D006547	VIGABATRIN	Hernia	0	0.0447795	D000740 ||| D014717 ||| D003248 ||| D004415 ||| D001991 ||| D003863 ||| D010031 ||| D012852 ||| D007319 ||| D006471 ||| D012893 ||| D000505	Anemia ||| Vertigo ||| Constipation ||| Dyspepsia ||| Bronchitis ||| Depression ||| Otitis ||| Sinusitis ||| Sleep Initiation and Maintenance Disorders ||| Gastrointestinal Hemorrhage ||| Sleep Wake Disorders ||| Alopecia
	CHEMBL89598	D006689	VIGABATRIN	Hodgkin Disease	0	0.0401337	D000740 ||| D014717 ||| D003248 ||| D004415 ||| D001991 ||| D003863 ||| D010031 ||| D012852 ||| D007319 ||| D006471 ||| D012893 ||| D000505	Anemia ||| Vertigo ||| Constipation ||| Dyspepsia ||| Bronchitis ||| Depression ||| Otitis ||| Sinusitis ||| Sleep Initiation and Maintenance Disorders ||| Gastrointestinal Hemorrhage ||| Sleep Wake Disorders ||| Alopecia
	CHEMBL89598	D008113	VIGABATRIN	Liver Neoplasms	0	0.0108953	D000740 ||| D014717 ||| D003248 ||| D004415 ||| D001991 ||| D003863 ||| D010031 ||| D012852 ||| D007319 ||| D006471 ||| D012893 ||| D000505	Anemia ||| Vertigo ||| Constipation ||| Dyspepsia ||| Bronchitis ||| Depression ||| Otitis ||| Sinusitis ||| Sleep Initiation and Maintenance Disorders ||| Gastrointestinal Hemorrhage ||| Sleep Wake Disorders ||| Alopecia
	CHEMBL89598	D010051	VIGABATRIN	Ovarian Neoplasms	0	0.0577141	D000740 ||| D014012 ||| D014717 ||| D003248 ||| D004415 ||| D001991 ||| D003863 ||| D010031 ||| D012852 ||| D007319 ||| D006471 ||| D012893 ||| D000505	Anemia ||| Tinnitus ||| Vertigo ||| Constipation ||| Dyspepsia ||| Bronchitis ||| Depression ||| Otitis ||| Sinusitis ||| Sleep Initiation and Maintenance Disorders ||| Gastrointestinal Hemorrhage ||| Sleep Wake Disorders ||| Alopecia
	CHEMBL89598	D011471	VIGABATRIN	Prostatic Neoplasms	0	0.0128285	D000740 ||| D014717 ||| D003248 ||| D004415 ||| D001991 ||| D003863 ||| D010031 ||| D012852 ||| D007319 ||| D006471 ||| D012893 ||| D000505	Anemia ||| Vertigo ||| Constipation ||| Dyspepsia ||| Bronchitis ||| Depression ||| Otitis ||| Sinusitis ||| Sleep Initiation and Maintenance Disorders ||| Gastrointestinal Hemorrhage ||| Sleep Wake Disorders ||| Alopecia
	CHEMBL89598	D000647	VIGABATRIN	Amnesia	0	0.00849961	D000740 ||| D014717 ||| D003248 ||| D004415 ||| D001991 ||| D003863 ||| D010031 ||| D012852 ||| D007319 ||| D006471 ||| D012893 ||| D000505	Anemia ||| Vertigo ||| Constipation ||| Dyspepsia ||| Bronchitis ||| Depression ||| Otitis ||| Sinusitis ||| Sleep Initiation and Maintenance Disorders ||| Gastrointestinal Hemorrhage ||| Sleep Wake Disorders ||| Alopecia
	CHEMBL89598	D007951	VIGABATRIN	Leukemia, Myeloid	0	0.0575417	D000740 ||| D014717 ||| D003248 ||| D004415 ||| D001991 ||| D003863 ||| D010031 ||| D012852 ||| D007319 ||| D006471 ||| D012893	Anemia ||| Vertigo ||| Constipation ||| Dyspepsia ||| Bronchitis ||| Depression ||| Otitis ||| Sinusitis ||| Sleep Initiation and Maintenance Disorders ||| Gastrointestinal Hemorrhage ||| Sleep Wake Disorders
	CHEMBL89598	D000152	VIGABATRIN	Acne Vulgaris	0	0.0624496	D000740 ||| D014717 ||| D003248 ||| D004415 ||| D001991 ||| D003863 ||| D010031 ||| D012852 ||| D007319 ||| D006471 ||| D012893 ||| D000505	Anemia ||| Vertigo ||| Constipation ||| Dyspepsia ||| Bronchitis ||| Depression ||| Otitis ||| Sinusitis ||| Sleep Initiation and Maintenance Disorders ||| Gastrointestinal Hemorrhage ||| Sleep Wake Disorders ||| Alopecia
	CHEMBL89598	D000740	VIGABATRIN	Anemia	1	0.0118167	D014717 ||| D003248 ||| D004415 ||| D001991 ||| D003863 ||| D010031 ||| D012852 ||| D007319 ||| D006471 ||| D012893 ||| D000505	Vertigo ||| Constipation ||| Dyspepsia ||| Bronchitis ||| Depression ||| Otitis ||| Sinusitis ||| Sleep Initiation and Maintenance Disorders ||| Gastrointestinal Hemorrhage ||| Sleep Wake Disorders ||| Alopecia
	CHEMBL89598	D001064	VIGABATRIN	Appendicitis	0	0.0591101	D000740 ||| D014717 ||| D003248 ||| D004415 ||| D001991 ||| D003863 ||| D010031 ||| D012852 ||| D007319 ||| D006471 ||| D012893 ||| D000505	Anemia ||| Vertigo ||| Constipation ||| Dyspepsia ||| Bronchitis ||| Depression ||| Otitis ||| Sinusitis ||| Sleep Initiation and Maintenance Disorders ||| Gastrointestinal Hemorrhage ||| Sleep Wake Disorders ||| Alopecia
	CHEMBL89598	D003248	VIGABATRIN	Constipation	1	0.0399047	D000740 ||| D014717 ||| D004415 ||| D001991 ||| D003863 ||| D010031 ||| D012852 ||| D007319 ||| D006471 ||| D012893 ||| D000505	Anemia ||| Vertigo ||| Dyspepsia ||| Bronchitis ||| Depression ||| Otitis ||| Sinusitis ||| Sleep Initiation and Maintenance Disorders ||| Gastrointestinal Hemorrhage ||| Sleep Wake Disorders ||| Alopecia
	CHEMBL89598	D015352	VIGABATRIN	Dry Eye Syndromes	0	0.0508906	D000740 ||| D014717 ||| D003248 ||| D004415 ||| D001991 ||| D003863 ||| D010031 ||| D012852 ||| D007319 ||| D006471 ||| D012893 ||| D000505	Anemia ||| Vertigo ||| Constipation ||| Dyspepsia ||| Bronchitis ||| Depression ||| Otitis ||| Sinusitis ||| Sleep Initiation and Maintenance Disorders ||| Gastrointestinal Hemorrhage ||| Sleep Wake Disorders ||| Alopecia
	CHEMBL89598	D004381	VIGABATRIN	Duodenal Ulcer	0	0.0377103	D000740 ||| D014717 ||| D003248 ||| D004415 ||| D001991 ||| D003863 ||| D010031 ||| D012852 ||| D007319 ||| D006471 ||| D012893 ||| D000505	Anemia ||| Vertigo ||| Constipation ||| Dyspepsia ||| Bronchitis ||| Depression ||| Otitis ||| Sinusitis ||| Sleep Initiation and Maintenance Disorders ||| Gastrointestinal Hemorrhage ||| Sleep Wake Disorders ||| Alopecia
	CHEMBL89598	D015837	VIGABATRIN	Vestibular Diseases	0	0.0450892	D000740 ||| D014717 ||| D003248 ||| D004415 ||| D001991 ||| D003863 ||| D010031 ||| D012852 ||| D007319 ||| D006471 ||| D012893	Anemia ||| Vertigo ||| Constipation ||| Dyspepsia ||| Bronchitis ||| Depression ||| Otitis ||| Sinusitis ||| Sleep Initiation and Maintenance Disorders ||| Gastrointestinal Hemorrhage ||| Sleep Wake Disorders
	CHEMBL89598	D005705	VIGABATRIN	Gallbladder Diseases	0	0.137847	D000740 ||| D014717 ||| D003248 ||| D004415 ||| D001991 ||| D003863 ||| D010031 ||| D012852 ||| D007319 ||| D006471 ||| D012893 ||| D000505	Anemia ||| Vertigo ||| Constipation ||| Dyspepsia ||| Bronchitis ||| Depression ||| Otitis ||| Sinusitis ||| Sleep Initiation and Maintenance Disorders ||| Gastrointestinal Hemorrhage ||| Sleep Wake Disorders ||| Alopecia
	CHEMBL89598	D006073	VIGABATRIN	Gout	0	0.0203828	D000740 ||| D014012 ||| D014717 ||| D003248 ||| D004415 ||| D001991 ||| D003863 ||| D010031 ||| D012852 ||| D007319 ||| D006471 ||| D012893 ||| D000505	Anemia ||| Tinnitus ||| Vertigo ||| Constipation ||| Dyspepsia ||| Bronchitis ||| Depression ||| Otitis ||| Sinusitis ||| Sleep Initiation and Maintenance Disorders ||| Gastrointestinal Hemorrhage ||| Sleep Wake Disorders ||| Alopecia
	CHEMBL89598	D001145	VIGABATRIN	Arrhythmias, Cardiac	0	0.050493	D000740 ||| D014717 ||| D003248 ||| D004415 ||| D001991 ||| D003863 ||| D010031 ||| D012852 ||| D007319 ||| D006471 ||| D012893 ||| D000505	Anemia ||| Vertigo ||| Constipation ||| Dyspepsia ||| Bronchitis ||| Depression ||| Otitis ||| Sinusitis ||| Sleep Initiation and Maintenance Disorders ||| Gastrointestinal Hemorrhage ||| Sleep Wake Disorders ||| Alopecia
	CHEMBL89598	D043183	VIGABATRIN	Irritable Bowel Syndrome	0	0.0992862	D000740 ||| D014717 ||| D003248 ||| D004415 ||| D001991 ||| D003863 ||| D010031 ||| D012852 ||| D007319 ||| D006471 ||| D012893 ||| D000505	Anemia ||| Vertigo ||| Constipation ||| Dyspepsia ||| Bronchitis ||| Depression ||| Otitis ||| Sinusitis ||| Sleep Initiation and Maintenance Disorders ||| Gastrointestinal Hemorrhage ||| Sleep Wake Disorders ||| Alopecia
	CHEMBL89598	D001851	VIGABATRIN	Bone Diseases, Metabolic	0	0.0404384	D000740 ||| D014717 ||| D003248 ||| D004415 ||| D001991 ||| D003863 ||| D010031 ||| D012852 ||| D007319 ||| D006471 ||| D012893	Anemia ||| Vertigo ||| Constipation ||| Dyspepsia ||| Bronchitis ||| Depression ||| Otitis ||| Sinusitis ||| Sleep Initiation and Maintenance Disorders ||| Gastrointestinal Hemorrhage ||| Sleep Wake Disorders
	CHEMBL89598	D010024	VIGABATRIN	Osteoporosis	0	0.105413	D000740 ||| D014717 ||| D003248 ||| D004415 ||| D001991 ||| D003863 ||| D010031 ||| D012852 ||| D007319 ||| D006471 ||| D012893 ||| D000505	Anemia ||| Vertigo ||| Constipation ||| Dyspepsia ||| Bronchitis ||| Depression ||| Otitis ||| Sinusitis ||| Sleep Initiation and Maintenance Disorders ||| Gastrointestinal Hemorrhage ||| Sleep Wake Disorders ||| Alopecia
	CHEMBL89598	D009443	VIGABATRIN	Neuritis	0	0.0171327	D000740 ||| D014717 ||| D003248 ||| D004415 ||| D001991 ||| D003863 ||| D010031 ||| D012852 ||| D007319 ||| D006471 ||| D012893	Anemia ||| Vertigo ||| Constipation ||| Dyspepsia ||| Bronchitis ||| Depression ||| Otitis ||| Sinusitis ||| Sleep Initiation and Maintenance Disorders ||| Gastrointestinal Hemorrhage ||| Sleep Wake Disorders
	CHEMBL89598	D010538	VIGABATRIN	Peritonitis	0	0.080978	D000740 ||| D014717 ||| D003248 ||| D004415 ||| D001991 ||| D003863 ||| D010031 ||| D012852 ||| D007319 ||| D006471 ||| D012893 ||| D000505	Anemia ||| Vertigo ||| Constipation ||| Dyspepsia ||| Bronchitis ||| Depression ||| Otitis ||| Sinusitis ||| Sleep Initiation and Maintenance Disorders ||| Gastrointestinal Hemorrhage ||| Sleep Wake Disorders ||| Alopecia
	CHEMBL89598	D010998	VIGABATRIN	Pleurisy	0	0.104311	D000740 ||| D014717 ||| D003248 ||| D004415 ||| D001991 ||| D003863 ||| D010031 ||| D012852 ||| D007319 ||| D006471 ||| D012893	Anemia ||| Vertigo ||| Constipation ||| Dyspepsia ||| Bronchitis ||| Depression ||| Otitis ||| Sinusitis ||| Sleep Initiation and Maintenance Disorders ||| Gastrointestinal Hemorrhage ||| Sleep Wake Disorders
	CHEMBL89598	D011565	VIGABATRIN	Psoriasis	0	0.03684	D000740 ||| D014717 ||| D003248 ||| D004415 ||| D001991 ||| D003863 ||| D010031 ||| D012852 ||| D007319 ||| D006471 ||| D012893 ||| D000505	Anemia ||| Vertigo ||| Constipation ||| Dyspepsia ||| Bronchitis ||| Depression ||| Otitis ||| Sinusitis ||| Sleep Initiation and Maintenance Disorders ||| Gastrointestinal Hemorrhage ||| Sleep Wake Disorders ||| Alopecia
	CHEMBL89598	D012163	VIGABATRIN	Retinal Detachment	0	0.0725681	D000740 ||| D014717 ||| D003248 ||| D004415 ||| D001991 ||| D003863 ||| D010031 ||| D012852 ||| D007319 ||| D006471 ||| D012893 ||| D000505	Anemia ||| Vertigo ||| Constipation ||| Dyspepsia ||| Bronchitis ||| Depression ||| Otitis ||| Sinusitis ||| Sleep Initiation and Maintenance Disorders ||| Gastrointestinal Hemorrhage ||| Sleep Wake Disorders ||| Alopecia
	CHEMBL89598	D012393	VIGABATRIN	Rosacea	0	0.0482077	D000740 ||| D014717 ||| D003248 ||| D004415 ||| D001991 ||| D003863 ||| D010031 ||| D012852 ||| D007319 ||| D006471 ||| D012893 ||| D000505	Anemia ||| Vertigo ||| Constipation ||| Dyspepsia ||| Bronchitis ||| Depression ||| Otitis ||| Sinusitis ||| Sleep Initiation and Maintenance Disorders ||| Gastrointestinal Hemorrhage ||| Sleep Wake Disorders ||| Alopecia
	CHEMBL89598	D006042	VIGABATRIN	Goiter	0	0.0631717	D000740 ||| D014717 ||| D003248 ||| D004415 ||| D001991 ||| D003863 ||| D010031 ||| D012852 ||| D007319 ||| D006471 ||| D012893 ||| D000505	Anemia ||| Vertigo ||| Constipation ||| Dyspepsia ||| Bronchitis ||| Depression ||| Otitis ||| Sinusitis ||| Sleep Initiation and Maintenance Disorders ||| Gastrointestinal Hemorrhage ||| Sleep Wake Disorders ||| Alopecia
	CHEMBL89598	D002546	VIGABATRIN	Ischemic Attack, Transient	0	0.0592203	D000740 ||| D014717 ||| D003248 ||| D004415 ||| D001991 ||| D003863 ||| D010031 ||| D012852 ||| D007319 ||| D006471 ||| D012893	Anemia ||| Vertigo ||| Constipation ||| Dyspepsia ||| Bronchitis ||| Depression ||| Otitis ||| Sinusitis ||| Sleep Initiation and Maintenance Disorders ||| Gastrointestinal Hemorrhage ||| Sleep Wake Disorders
	CHEMBL89598	D000083242	VIGABATRIN	Ischemic Stroke	0	0.105385	D000740 ||| D014717 ||| D003248 ||| D004415 ||| D001991 ||| D003863 ||| D010031 ||| D012852 ||| D007319 ||| D006471 ||| D012893 ||| D000505	Anemia ||| Vertigo ||| Constipation ||| Dyspepsia ||| Bronchitis ||| Depression ||| Otitis ||| Sinusitis ||| Sleep Initiation and Maintenance Disorders ||| Gastrointestinal Hemorrhage ||| Sleep Wake Disorders ||| Alopecia
	CHEMBL89598	D012891	VIGABATRIN	Sleep Apnea Syndromes	0	0.548526	D000740 ||| D014717 ||| D003248 ||| D004415 ||| D001991 ||| D003863 ||| D010031 ||| D012852 ||| D007319 ||| D006471 ||| D012893 ||| D000505	Anemia ||| Vertigo ||| Constipation ||| Dyspepsia ||| Bronchitis ||| Depression ||| Otitis ||| Sinusitis ||| Sleep Initiation and Maintenance Disorders ||| Gastrointestinal Hemorrhage ||| Sleep Wake Disorders ||| Alopecia
	CHEMBL89598	D013921	VIGABATRIN	Thrombocytopenia	0	0.0469198	D000740 ||| D014717 ||| D003248 ||| D004415 ||| D001991 ||| D003863 ||| D010031 ||| D012852 ||| D007319 ||| D006471 ||| D012893	Anemia ||| Vertigo ||| Constipation ||| Dyspepsia ||| Bronchitis ||| Depression ||| Otitis ||| Sinusitis ||| Sleep Initiation and Maintenance Disorders ||| Gastrointestinal Hemorrhage ||| Sleep Wake Disorders
	CHEMBL89598	D015179	VIGABATRIN	Colorectal Neoplasms	0	0.0107488	D000740 ||| D014012 ||| D014717 ||| D003248 ||| D001991 ||| D003863 ||| D010031 ||| D012852 ||| D007319 ||| D012893 ||| D000505	Anemia ||| Tinnitus ||| Vertigo ||| Constipation ||| Bronchitis ||| Depression ||| Otitis ||| Sinusitis ||| Sleep Initiation and Maintenance Disorders ||| Sleep Wake Disorders ||| Alopecia
	CHEMBL89598	D006627	VIGABATRIN	Hirschsprung Disease	0	0.0588539	D000740 ||| D014717 ||| D003248 ||| D001991 ||| D003863 ||| D010031 ||| D012852 ||| D007319 ||| D012893 ||| D000505	Anemia ||| Vertigo ||| Constipation ||| Bronchitis ||| Depression ||| Otitis ||| Sinusitis ||| Sleep Initiation and Maintenance Disorders ||| Sleep Wake Disorders ||| Alopecia
	CHEMBL89598	D013964	VIGABATRIN	Thyroid Neoplasms	0	0.146138	D000740 ||| D014717 ||| D003248 ||| D001991 ||| D003863 ||| D010031 ||| D012852 ||| D007319 ||| D012893 ||| D000505	Anemia ||| Vertigo ||| Constipation ||| Bronchitis ||| Depression ||| Otitis ||| Sinusitis ||| Sleep Initiation and Maintenance Disorders ||| Sleep Wake Disorders ||| Alopecia
	CHEMBL89598	D010001	VIGABATRIN	Osteitis Deformans	0	0.0377991	D000740 ||| D014717 ||| D003248 ||| D001991 ||| D003863 ||| D010031 ||| D012852 ||| D007319 ||| D012893 ||| D000505	Anemia ||| Vertigo ||| Constipation ||| Bronchitis ||| Depression ||| Otitis ||| Sinusitis ||| Sleep Initiation and Maintenance Disorders ||| Sleep Wake Disorders ||| Alopecia
	CHEMBL89598	D007018	VIGABATRIN	Hypopituitarism	0	0.0120723	D000740 ||| D014717 ||| D003248 ||| D001991 ||| D003863 ||| D010031 ||| D012852 ||| D007319 ||| D012893 ||| D000505	Anemia ||| Vertigo ||| Constipation ||| Bronchitis ||| Depression ||| Otitis ||| Sinusitis ||| Sleep Initiation and Maintenance Disorders ||| Sleep Wake Disorders ||| Alopecia
	CHEMBL89598	D020246	VIGABATRIN	Venous Thrombosis	0	0.0289254	D000740 ||| D014717 ||| D003248 ||| D001991 ||| D003863 ||| D010031 ||| D012852 ||| D007319 ||| D012893 ||| D000505	Anemia ||| Vertigo ||| Constipation ||| Bronchitis ||| Depression ||| Otitis ||| Sinusitis ||| Sleep Initiation and Maintenance Disorders ||| Sleep Wake Disorders ||| Alopecia
	CHEMBL89598	D000075224	VIGABATRIN	Cardiac Conduction System Disease	0	0.0320769	D000740 ||| D014717 ||| D003248 ||| D004415 ||| D001991 ||| D003863 ||| D010031 ||| D012852 ||| D007319 ||| D006471 ||| D012893	Anemia ||| Vertigo ||| Constipation ||| Dyspepsia ||| Bronchitis ||| Depression ||| Otitis ||| Sinusitis ||| Sleep Initiation and Maintenance Disorders ||| Gastrointestinal Hemorrhage ||| Sleep Wake Disorders
	CHEMBL89598	D003731	VIGABATRIN	Dental Caries	0	0.0740986	D000740 ||| D014717 ||| D003248 ||| D004415 ||| D001991 ||| D003863 ||| D010031 ||| D012852 ||| D007319 ||| D006471 ||| D012893 ||| D000505	Anemia ||| Vertigo ||| Constipation ||| Dyspepsia ||| Bronchitis ||| Depression ||| Otitis ||| Sinusitis ||| Sleep Initiation and Maintenance Disorders ||| Gastrointestinal Hemorrhage ||| Sleep Wake Disorders ||| Alopecia
	CHEMBL89598	D005242	VIGABATRIN	Fecal Incontinence	0	0.0462671	D000740 ||| D014717 ||| D003248 ||| D004415 ||| D001991 ||| D003863 ||| D010031 ||| D012852 ||| D007319 ||| D006471 ||| D012893	Anemia ||| Vertigo ||| Constipation ||| Dyspepsia ||| Bronchitis ||| Depression ||| Otitis ||| Sinusitis ||| Sleep Initiation and Maintenance Disorders ||| Gastrointestinal Hemorrhage ||| Sleep Wake Disorders
	CHEMBL89598	D016055	VIGABATRIN	Urinary Retention	0	0.00801446	D000740 ||| D014717 ||| D003248 ||| D004415 ||| D001991 ||| D003863 ||| D010031 ||| D012852 ||| D007319 ||| D006471 ||| D012893	Anemia ||| Vertigo ||| Constipation ||| Dyspepsia ||| Bronchitis ||| Depression ||| Otitis ||| Sinusitis ||| Sleep Initiation and Maintenance Disorders ||| Gastrointestinal Hemorrhage ||| Sleep Wake Disorders
	CHEMBL89598	D011141	VIGABATRIN	Polyuria	0	0.0441529	D000740 ||| D014717 ||| D003248 ||| D004415 ||| D001991 ||| D003863 ||| D010031 ||| D012852 ||| D007319 ||| D006471 ||| D012893	Anemia ||| Vertigo ||| Constipation ||| Dyspepsia ||| Bronchitis ||| Depression ||| Otitis ||| Sinusitis ||| Sleep Initiation and Maintenance Disorders ||| Gastrointestinal Hemorrhage ||| Sleep Wake Disorders
	CHEMBL89598	D007762	VIGABATRIN	Labyrinthitis	0	0.0506856	D000740 ||| D014717 ||| D003248 ||| D004415 ||| D001991 ||| D003863 ||| D010031 ||| D012852 ||| D007319 ||| D006471 ||| D012893	Anemia ||| Vertigo ||| Constipation ||| Dyspepsia ||| Bronchitis ||| Depression ||| Otitis ||| Sinusitis ||| Sleep Initiation and Maintenance Disorders ||| Gastrointestinal Hemorrhage ||| Sleep Wake Disorders
	CHEMBL89598	D012878	VIGABATRIN	Skin Neoplasms	0	0.0489913	D000740 ||| D014717 ||| D003248 ||| D004415 ||| D001991 ||| D003863 ||| D010031 ||| D012852 ||| D007319 ||| D006471 ||| D012893	Anemia ||| Vertigo ||| Constipation ||| Dyspepsia ||| Bronchitis ||| Depression ||| Otitis ||| Sinusitis ||| Sleep Initiation and Maintenance Disorders ||| Gastrointestinal Hemorrhage ||| Sleep Wake Disorders
	CHEMBL89598	D009260	VIGABATRIN	Nail Diseases	0	0.0322881	D000740 ||| D014717 ||| D003248 ||| D004415 ||| D001991 ||| D003863 ||| D010031 ||| D012852 ||| D007319 ||| D006471 ||| D012893	Anemia ||| Vertigo ||| Constipation ||| Dyspepsia ||| Bronchitis ||| Depression ||| Otitis ||| Sinusitis ||| Sleep Initiation and Maintenance Disorders ||| Gastrointestinal Hemorrhage ||| Sleep Wake Disorders
	CHEMBL89598	D016491	VIGABATRIN	Peripheral Vascular Diseases	0	0.120511	D000740 ||| D014717 ||| D003248 ||| D004415 ||| D001991 ||| D003863 ||| D010031 ||| D012852 ||| D007319 ||| D006471 ||| D012893	Anemia ||| Vertigo ||| Constipation ||| Dyspepsia ||| Bronchitis ||| Depression ||| Otitis ||| Sinusitis ||| Sleep Initiation and Maintenance Disorders ||| Gastrointestinal Hemorrhage ||| Sleep Wake Disorders
	CHEMBL89598	D011111	VIGABATRIN	Polymyalgia Rheumatica	0	0.0556157	D000740 ||| D014717 ||| D003248 ||| D004415 ||| D001991 ||| D003863 ||| D010031 ||| D012852 ||| D007319 ||| D006471 ||| D012893	Anemia ||| Vertigo ||| Constipation ||| Dyspepsia ||| Bronchitis ||| Depression ||| Otitis ||| Sinusitis ||| Sleep Initiation and Maintenance Disorders ||| Gastrointestinal Hemorrhage ||| Sleep Wake Disorders
	CHEMBL89598	D013118	VIGABATRIN	Spinal Cord Diseases	0	0.0563935	D000740 ||| D014717 ||| D003248 ||| D004415 ||| D001991 ||| D003863 ||| D010031 ||| D012852 ||| D007319 ||| D006471 ||| D012893 ||| D000505	Anemia ||| Vertigo ||| Constipation ||| Dyspepsia ||| Bronchitis ||| Depression ||| Otitis ||| Sinusitis ||| Sleep Initiation and Maintenance Disorders ||| Gastrointestinal Hemorrhage ||| Sleep Wake Disorders ||| Alopecia
	CHEMBL89598	D014581	VIGABATRIN	Urticaria	0	0.0139426	D000740 ||| D014717 ||| D003248 ||| D004415 ||| D001991 ||| D003863 ||| D010031 ||| D012852 ||| D007319 ||| D006471 ||| D012893 ||| D000505	Anemia ||| Vertigo ||| Constipation ||| Dyspepsia ||| Bronchitis ||| Depression ||| Otitis ||| Sinusitis ||| Sleep Initiation and Maintenance Disorders ||| Gastrointestinal Hemorrhage ||| Sleep Wake Disorders ||| Alopecia
	CHEMBL89598	D014648	VIGABATRIN	Varicose Veins	0	0.0144777	D000740 ||| D014717 ||| D003248 ||| D004415 ||| D001991 ||| D003863 ||| D010031 ||| D012852 ||| D007319 ||| D006471 ||| D012893 ||| D000505	Anemia ||| Vertigo ||| Constipation ||| Dyspepsia ||| Bronchitis ||| Depression ||| Otitis ||| Sinusitis ||| Sleep Initiation and Maintenance Disorders ||| Gastrointestinal Hemorrhage ||| Sleep Wake Disorders ||| Alopecia
	CHEMBL89598	D010031	VIGABATRIN	Otitis	1	0.0169684	D000740 ||| D014717 ||| D003248 ||| D004415 ||| D001991 ||| D003863 ||| D012852 ||| D007319 ||| D006471 ||| D012893 ||| D000505	Anemia ||| Vertigo ||| Constipation ||| Dyspepsia ||| Bronchitis ||| Depression ||| Sinusitis ||| Sleep Initiation and Maintenance Disorders ||| Gastrointestinal Hemorrhage ||| Sleep Wake Disorders ||| Alopecia
	CHEMBL89598	D019966	VIGABATRIN	Substance-Related Disorders	0	0.0485939	D000740 ||| D014717 ||| D003248 ||| D004415 ||| D001991 ||| D003863 ||| D010031 ||| D012852 ||| D007319 ||| D006471 ||| D012893	Anemia ||| Vertigo ||| Constipation ||| Dyspepsia ||| Bronchitis ||| Depression ||| Otitis ||| Sinusitis ||| Sleep Initiation and Maintenance Disorders ||| Gastrointestinal Hemorrhage ||| Sleep Wake Disorders
	CHEMBL89598	D015155	VIGABATRIN	Esophageal Spasm, Diffuse	0	0.00861444	D000740 ||| D014717 ||| D003248 ||| D004415 ||| D001991 ||| D003863 ||| D010031 ||| D012852 ||| D007319 ||| D006471 ||| D012893 ||| D000505	Anemia ||| Vertigo ||| Constipation ||| Dyspepsia ||| Bronchitis ||| Depression ||| Otitis ||| Sinusitis ||| Sleep Initiation and Maintenance Disorders ||| Gastrointestinal Hemorrhage ||| Sleep Wake Disorders ||| Alopecia
	CHEMBL70	D001289	MORPHINE	Attention Deficit Disorder with Hyperactivity	0	0.166654	D003248 ||| D000740 ||| D014717 ||| D010195 ||| D014581 ||| D007319	Constipation ||| Anemia ||| Vertigo ||| Pancreatitis ||| Urticaria ||| Sleep Initiation and Maintenance Disorders
	CHEMBL70	D001008	MORPHINE	Anxiety Disorders	0	0.0465269	D003248 ||| D000740 ||| D007022 ||| D019966 ||| D011537 ||| D003680 ||| D013921 ||| D014717 ||| D010195 ||| D014581 ||| D016055 ||| D007319 ||| D013575 ||| D004415	Constipation ||| Anemia ||| Hypotension ||| Substance-Related Disorders ||| Pruritus ||| Deglutition Disorders ||| Thrombocytopenia ||| Vertigo ||| Pancreatitis ||| Urticaria ||| Urinary Retention ||| Sleep Initiation and Maintenance Disorders ||| Syncope ||| Dyspepsia
	CHEMBL70	D013313	MORPHINE	Stress Disorders, Post-Traumatic	0	0.0416379	D003248 ||| D000740 ||| D014717 ||| D010195 ||| D014581 ||| D007319	Constipation ||| Anemia ||| Vertigo ||| Pancreatitis ||| Urticaria ||| Sleep Initiation and Maintenance Disorders
	CHEMBL70	D000856	MORPHINE	Anorexia Nervosa	0	0.00802677	D003248 ||| D000740 ||| D014717 ||| D010195 ||| D014581 ||| D007319	Constipation ||| Anemia ||| Vertigo ||| Pancreatitis ||| Urticaria ||| Sleep Initiation and Maintenance Disorders
	CHEMBL70	D015228	MORPHINE	Hypertriglyceridemia	0	0.035247	D003248 ||| D000740 ||| D014717 ||| D010195 ||| D014581 ||| D007319	Constipation ||| Anemia ||| Vertigo ||| Pancreatitis ||| Urticaria ||| Sleep Initiation and Maintenance Disorders
	CHEMBL70	D003324	MORPHINE	Coronary Artery Disease	0	0.0602402	D003248 ||| D000740 ||| D007022 ||| D019966 ||| D011537 ||| D003680 ||| D013921 ||| D014717 ||| D010195 ||| D014581 ||| D016055 ||| D007319 ||| D013575 ||| D004415	Constipation ||| Anemia ||| Hypotension ||| Substance-Related Disorders ||| Pruritus ||| Deglutition Disorders ||| Thrombocytopenia ||| Vertigo ||| Pancreatitis ||| Urticaria ||| Urinary Retention ||| Sleep Initiation and Maintenance Disorders ||| Syncope ||| Dyspepsia
	CHEMBL70	D009765	MORPHINE	Obesity	0	0.0108841	D003248 ||| D000740 ||| D007022 ||| D019966 ||| D011537 ||| D003680 ||| D013921 ||| D014717 ||| D010195 ||| D014581 ||| D016055 ||| D007319 ||| D013575 ||| D004415	Constipation ||| Anemia ||| Hypotension ||| Substance-Related Disorders ||| Pruritus ||| Deglutition Disorders ||| Thrombocytopenia ||| Vertigo ||| Pancreatitis ||| Urticaria ||| Urinary Retention ||| Sleep Initiation and Maintenance Disorders ||| Syncope ||| Dyspepsia
	CHEMBL70	D020177	MORPHINE	Idiopathic Hypersomnia	0	0.0465549	D007319	Sleep Initiation and Maintenance Disorders
	CHEMBL70	D010300	MORPHINE	Parkinson Disease	0	0.0252089	D003248 ||| D000740 ||| D007022 ||| D019966 ||| D011537 ||| D003680 ||| D013921 ||| D014717 ||| D010195 ||| D014581 ||| D016055 ||| D007319 ||| D013575 ||| D004415	Constipation ||| Anemia ||| Hypotension ||| Substance-Related Disorders ||| Pruritus ||| Deglutition Disorders ||| Thrombocytopenia ||| Vertigo ||| Pancreatitis ||| Urticaria ||| Urinary Retention ||| Sleep Initiation and Maintenance Disorders ||| Syncope ||| Dyspepsia
	CHEMBL70	D013771	MORPHINE	Tetralogy of Fallot	0	0.0395044	D003248 ||| D000740 ||| D014717 ||| D010195 ||| D014581 ||| D007319	Constipation ||| Anemia ||| Vertigo ||| Pancreatitis ||| Urticaria ||| Sleep Initiation and Maintenance Disorders
	CHEMBL70	D001172	MORPHINE	Arthritis, Rheumatoid	0	0.0110612	D003248 ||| D000740 ||| D007022 ||| D019966 ||| D011537 ||| D003680 ||| D013921 ||| D014717 ||| D010195 ||| D014581 ||| D016055 ||| D007319 ||| D013575 ||| D004415	Constipation ||| Anemia ||| Hypotension ||| Substance-Related Disorders ||| Pruritus ||| Deglutition Disorders ||| Thrombocytopenia ||| Vertigo ||| Pancreatitis ||| Urticaria ||| Urinary Retention ||| Sleep Initiation and Maintenance Disorders ||| Syncope ||| Dyspepsia
	CHEMBL70	D003424	MORPHINE	Crohn Disease	0	0.0859522	D003248 ||| D000740 ||| D014717 ||| D010195 ||| D014581 ||| D007319	Constipation ||| Anemia ||| Vertigo ||| Pancreatitis ||| Urticaria ||| Sleep Initiation and Maintenance Disorders
	CHEMBL70	D003093	MORPHINE	Colitis, Ulcerative	0	0.0143212	D003248 ||| D000740 ||| D014717 ||| D010195 ||| D014581 ||| D007319	Constipation ||| Anemia ||| Vertigo ||| Pancreatitis ||| Urticaria ||| Sleep Initiation and Maintenance Disorders
	CHEMBL70	D015212	MORPHINE	Inflammatory Bowel Diseases	0	0.0238675	D003248 ||| D000740 ||| D007022 ||| D019966 ||| D011537 ||| D003680 ||| D013921 ||| D014717 ||| D010195 ||| D014581 ||| D016055 ||| D007319 ||| D013575 ||| D004415	Constipation ||| Anemia ||| Hypotension ||| Substance-Related Disorders ||| Pruritus ||| Deglutition Disorders ||| Thrombocytopenia ||| Vertigo ||| Pancreatitis ||| Urticaria ||| Urinary Retention ||| Sleep Initiation and Maintenance Disorders ||| Syncope ||| Dyspepsia
	CHEMBL70	D002761	MORPHINE	Cholangitis	0	0.00636323	D003248 ||| D000740 ||| D014717 ||| D010195 ||| D014581 ||| D007319	Constipation ||| Anemia ||| Vertigo ||| Pancreatitis ||| Urticaria ||| Sleep Initiation and Maintenance Disorders
	CHEMBL70	D017098	MORPHINE	IgA Deficiency	0	0.0145489	D003248 ||| D000740 ||| D014717 ||| D010195 ||| D014581 ||| D007319	Constipation ||| Anemia ||| Vertigo ||| Pancreatitis ||| Urticaria ||| Sleep Initiation and Maintenance Disorders
	CHEMBL70	D008268	MORPHINE	Macular Degeneration	0	0.0548214	D003248 ||| D000740 ||| D007022 ||| D019966 ||| D011537 ||| D003680 ||| D013921 ||| D014717 ||| D010195 ||| D014581 ||| D016055 ||| D007319 ||| D013575 ||| D004415	Constipation ||| Anemia ||| Hypotension ||| Substance-Related Disorders ||| Pruritus ||| Deglutition Disorders ||| Thrombocytopenia ||| Vertigo ||| Pancreatitis ||| Urticaria ||| Urinary Retention ||| Sleep Initiation and Maintenance Disorders ||| Syncope ||| Dyspepsia
	CHEMBL70	D034381	MORPHINE	Hearing Loss	0	0.0915134	D003248 ||| D000740 ||| D014717 ||| D010195 ||| D014581 ||| D007319	Constipation ||| Anemia ||| Vertigo ||| Pancreatitis ||| Urticaria ||| Sleep Initiation and Maintenance Disorders
	CHEMBL70	D014012	MORPHINE	Tinnitus	0	0.0538383	D007319	Sleep Initiation and Maintenance Disorders
	CHEMBL70	D000505	MORPHINE	Alopecia	0	0.029792	D003248 ||| D000740 ||| D014717 ||| D010195 ||| D014581 ||| D007319	Constipation ||| Anemia ||| Vertigo ||| Pancreatitis ||| Urticaria ||| Sleep Initiation and Maintenance Disorders
	CHEMBL70	D019226	MORPHINE	Oral Ulcer	0	0.0397137	D003248 ||| D000740 ||| D014717 ||| D010195 ||| D014581 ||| D007319	Constipation ||| Anemia ||| Vertigo ||| Pancreatitis ||| Urticaria ||| Sleep Initiation and Maintenance Disorders
	CHEMBL70	D000787	MORPHINE	Angina Pectoris	0	0.14334	D003248 ||| D000740 ||| D007022 ||| D019966 ||| D011537 ||| D003680 ||| D013921 ||| D014717 ||| D010195 ||| D014581 ||| D016055 ||| D007319 ||| D013575 ||| D004415	Constipation ||| Anemia ||| Hypotension ||| Substance-Related Disorders ||| Pruritus ||| Deglutition Disorders ||| Thrombocytopenia ||| Vertigo ||| Pancreatitis ||| Urticaria ||| Urinary Retention ||| Sleep Initiation and Maintenance Disorders ||| Syncope ||| Dyspepsia
	CHEMBL70	D065631	MORPHINE	Rhinitis, Allergic	0	0.0863109	D003248 ||| D000740 ||| D007022 ||| D019966 ||| D011537 ||| D003680 ||| D013921 ||| D014717 ||| D010195 ||| D014581 ||| D016055 ||| D007319 ||| D013575 ||| D004415	Constipation ||| Anemia ||| Hypotension ||| Substance-Related Disorders ||| Pruritus ||| Deglutition Disorders ||| Thrombocytopenia ||| Vertigo ||| Pancreatitis ||| Urticaria ||| Urinary Retention ||| Sleep Initiation and Maintenance Disorders ||| Syncope ||| Dyspepsia
	CHEMBL70	D001249	MORPHINE	Asthma	0	0.0519173	D003248 ||| D000740 ||| D007022 ||| D019966 ||| D011537 ||| D003680 ||| D013921 ||| D014717 ||| D010195 ||| D014581 ||| D016055 ||| D007319 ||| D013575 ||| D004415	Constipation ||| Anemia ||| Hypotension ||| Substance-Related Disorders ||| Pruritus ||| Deglutition Disorders ||| Thrombocytopenia ||| Vertigo ||| Pancreatitis ||| Urticaria ||| Urinary Retention ||| Sleep Initiation and Maintenance Disorders ||| Syncope ||| Dyspepsia
	CHEMBL70	D005764	MORPHINE	Gastroesophageal Reflux	0	0.126331	D003248 ||| D000740 ||| D007022 ||| D019966 ||| D011537 ||| D003680 ||| D013921 ||| D014717 ||| D010195 ||| D014581 ||| D016055 ||| D007319 ||| D013575 ||| D004415	Constipation ||| Anemia ||| Hypotension ||| Substance-Related Disorders ||| Pruritus ||| Deglutition Disorders ||| Thrombocytopenia ||| Vertigo ||| Pancreatitis ||| Urticaria ||| Urinary Retention ||| Sleep Initiation and Maintenance Disorders ||| Syncope ||| Dyspepsia
	CHEMBL70	D007037	MORPHINE	Hypothyroidism	0	0.0489238	D003248 ||| D000740 ||| D014717 ||| D010195 ||| D014581 ||| D007319	Constipation ||| Anemia ||| Vertigo ||| Pancreatitis ||| Urticaria ||| Sleep Initiation and Maintenance Disorders
	CHEMBL70	D008881	MORPHINE	Migraine Disorders	0	0.0316029	D003248 ||| D000740 ||| D007022 ||| D019966 ||| D011537 ||| D003680 ||| D013921 ||| D014717 ||| D010195 ||| D014581 ||| D016055 ||| D007319 ||| D013575 ||| D004415	Constipation ||| Anemia ||| Hypotension ||| Substance-Related Disorders ||| Pruritus ||| Deglutition Disorders ||| Thrombocytopenia ||| Vertigo ||| Pancreatitis ||| Urticaria ||| Urinary Retention ||| Sleep Initiation and Maintenance Disorders ||| Syncope ||| Dyspepsia
	CHEMBL70	D004485	MORPHINE	Eczema	0	0.0158942	D003248 ||| D000740 ||| D007022 ||| D019966 ||| D011537 ||| D003680 ||| D013921 ||| D014717 ||| D010195 ||| D014581 ||| D016055 ||| D007319 ||| D013575 ||| D004415	Constipation ||| Anemia ||| Hypotension ||| Substance-Related Disorders ||| Pruritus ||| Deglutition Disorders ||| Thrombocytopenia ||| Vertigo ||| Pancreatitis ||| Urticaria ||| Urinary Retention ||| Sleep Initiation and Maintenance Disorders ||| Syncope ||| Dyspepsia
	CHEMBL70	D006937	MORPHINE	Hypercholesterolemia	0	0.0486829	D003248 ||| D000740 ||| D007022 ||| D019966 ||| D011537 ||| D003680 ||| D013921 ||| D014717 ||| D010195 ||| D014581 ||| D016055 ||| D007319 ||| D013575 ||| D004415	Constipation ||| Anemia ||| Hypotension ||| Substance-Related Disorders ||| Pruritus ||| Deglutition Disorders ||| Thrombocytopenia ||| Vertigo ||| Pancreatitis ||| Urticaria ||| Urinary Retention ||| Sleep Initiation and Maintenance Disorders ||| Syncope ||| Dyspepsia
	CHEMBL70	D012626	MORPHINE	Sebaceous Gland Neoplasms	0	0.0760808	D003248 ||| D000740 ||| D014717 ||| D010195 ||| D014581 ||| D007319	Constipation ||| Anemia ||| Vertigo ||| Pancreatitis ||| Urticaria ||| Sleep Initiation and Maintenance Disorders
	CHEMBL70	D001943	MORPHINE	Breast Neoplasms	0	0.0231185	D003248 ||| D000740 ||| D007022 ||| D019966 ||| D011537 ||| D003680 ||| D013921 ||| D014717 ||| D010195 ||| D014581 ||| D016055 ||| D007319 ||| D013575 ||| D004415	Constipation ||| Anemia ||| Hypotension ||| Substance-Related Disorders ||| Pruritus ||| Deglutition Disorders ||| Thrombocytopenia ||| Vertigo ||| Pancreatitis ||| Urticaria ||| Urinary Retention ||| Sleep Initiation and Maintenance Disorders ||| Syncope ||| Dyspepsia
	CHEMBL70	D002280	MORPHINE	Carcinoma, Basal Cell	0	0.0155509	D003248 ||| D000740 ||| D007022 ||| D019966 ||| D011537 ||| D003680 ||| D013921 ||| D014717 ||| D010195 ||| D014581 ||| D016055 ||| D007319 ||| D013575 ||| D004415	Constipation ||| Anemia ||| Hypotension ||| Substance-Related Disorders ||| Pruritus ||| Deglutition Disorders ||| Thrombocytopenia ||| Vertigo ||| Pancreatitis ||| Urticaria ||| Urinary Retention ||| Sleep Initiation and Maintenance Disorders ||| Syncope ||| Dyspepsia
	CHEMBL70	D000230	MORPHINE	Adenocarcinoma	0	0.0347525	D003248 ||| D000740 ||| D014717 ||| D010195 ||| D014581 ||| D007319	Constipation ||| Anemia ||| Vertigo ||| Pancreatitis ||| Urticaria ||| Sleep Initiation and Maintenance Disorders
	CHEMBL70	D002386	MORPHINE	Cataract	0	0.0159807	D003248 ||| D000740 ||| D007022 ||| D019966 ||| D011537 ||| D003680 ||| D013921 ||| D014717 ||| D010195 ||| D014581 ||| D016055 ||| D007319 ||| D013575 ||| D004415	Constipation ||| Anemia ||| Hypotension ||| Substance-Related Disorders ||| Pruritus ||| Deglutition Disorders ||| Thrombocytopenia ||| Vertigo ||| Pancreatitis ||| Urticaria ||| Urinary Retention ||| Sleep Initiation and Maintenance Disorders ||| Syncope ||| Dyspepsia
	CHEMBL70	D006552	MORPHINE	Hernia, Inguinal	0	0.0231632	D003248 ||| D000740 ||| D007022 ||| D019966 ||| D011537 ||| D003680 ||| D013921 ||| D014717 ||| D010195 ||| D014581 ||| D016055 ||| D007319 ||| D013575 ||| D004415	Constipation ||| Anemia ||| Hypotension ||| Substance-Related Disorders ||| Pruritus ||| Deglutition Disorders ||| Thrombocytopenia ||| Vertigo ||| Pancreatitis ||| Urticaria ||| Urinary Retention ||| Sleep Initiation and Maintenance Disorders ||| Syncope ||| Dyspepsia
	CHEMBL70	D012005	MORPHINE	Rectal Prolapse	0	0.033328	D003248 ||| D000740 ||| D014717 ||| D010195 ||| D014581 ||| D007319	Constipation ||| Anemia ||| Vertigo ||| Pancreatitis ||| Urticaria ||| Sleep Initiation and Maintenance Disorders
	CHEMBL70	D014029	MORPHINE	Tobacco Use Disorder	0	0.01809	D003248 ||| D000740 ||| D014717 ||| D010195 ||| D014581 ||| D007319	Constipation ||| Anemia ||| Vertigo ||| Pancreatitis ||| Urticaria ||| Sleep Initiation and Maintenance Disorders
	CHEMBL70	D009203	MORPHINE	Myocardial Infarction	0	0.0535464	D003248 ||| D000740 ||| D007022 ||| D019966 ||| D011537 ||| D003680 ||| D013921 ||| D014717 ||| D010195 ||| D014581 ||| D016055 ||| D007319 ||| D013575 ||| D004415	Constipation ||| Anemia ||| Hypotension ||| Substance-Related Disorders ||| Pruritus ||| Deglutition Disorders ||| Thrombocytopenia ||| Vertigo ||| Pancreatitis ||| Urticaria ||| Urinary Retention ||| Sleep Initiation and Maintenance Disorders ||| Syncope ||| Dyspepsia
	CHEMBL70	D005756	MORPHINE	Gastritis	0	0.0799988	D003248 ||| D000740 ||| D007022 ||| D019966 ||| D011537 ||| D003680 ||| D013921 ||| D014717 ||| D010195 ||| D014581 ||| D016055 ||| D007319 ||| D013575 ||| D004415	Constipation ||| Anemia ||| Hypotension ||| Substance-Related Disorders ||| Pruritus ||| Deglutition Disorders ||| Thrombocytopenia ||| Vertigo ||| Pancreatitis ||| Urticaria ||| Urinary Retention ||| Sleep Initiation and Maintenance Disorders ||| Syncope ||| Dyspepsia
	CHEMBL70	D006548	MORPHINE	Hernia, Diaphragmatic	0	0.0792408	D003248 ||| D000740 ||| D007022 ||| D019966 ||| D011537 ||| D003680 ||| D013921 ||| D014717 ||| D010195 ||| D014581 ||| D016055 ||| D007319 ||| D013575 ||| D004415	Constipation ||| Anemia ||| Hypotension ||| Substance-Related Disorders ||| Pruritus ||| Deglutition Disorders ||| Thrombocytopenia ||| Vertigo ||| Pancreatitis ||| Urticaria ||| Urinary Retention ||| Sleep Initiation and Maintenance Disorders ||| Syncope ||| Dyspepsia
	CHEMBL70	D000076385	MORPHINE	Diverticular Diseases	0	0.0537444	D003248 ||| D000740 ||| D014717 ||| D010195 ||| D014581 ||| D007319	Constipation ||| Anemia ||| Vertigo ||| Pancreatitis ||| Urticaria ||| Sleep Initiation and Maintenance Disorders
	CHEMBL70	D007319	MORPHINE	Sleep Initiation and Maintenance Disorders	1	0.0570284	D003248 ||| D000740 ||| D007022 ||| D019966 ||| D011537 ||| D003680 ||| D013921 ||| D014717 ||| D010195 ||| D014581 ||| D016055 ||| D013575 ||| D004415	Constipation ||| Anemia ||| Hypotension ||| Substance-Related Disorders ||| Pruritus ||| Deglutition Disorders ||| Thrombocytopenia ||| Vertigo ||| Pancreatitis ||| Urticaria ||| Urinary Retention ||| Syncope ||| Dyspepsia
	CHEMBL70	D009290	MORPHINE	Narcolepsy	0	0.0326865	D003248 ||| D000740 ||| D007022 ||| D019966 ||| D011537 ||| D003680 ||| D013921 ||| D014717 ||| D010195 ||| D014581 ||| D016055 ||| D007319 ||| D013575 ||| D004415	Constipation ||| Anemia ||| Hypotension ||| Substance-Related Disorders ||| Pruritus ||| Deglutition Disorders ||| Thrombocytopenia ||| Vertigo ||| Pancreatitis ||| Urticaria ||| Urinary Retention ||| Sleep Initiation and Maintenance Disorders ||| Syncope ||| Dyspepsia
	CHEMBL70	D003922	MORPHINE	Diabetes Mellitus, Type 1	0	0.0629216	D003248 ||| D000740 ||| D014717 ||| D010195 ||| D014581 ||| D007319	Constipation ||| Anemia ||| Vertigo ||| Pancreatitis ||| Urticaria ||| Sleep Initiation and Maintenance Disorders
	CHEMBL70	D002446	MORPHINE	Celiac Disease	0	0.025792	D003248 ||| D000740 ||| D014717 ||| D010195 ||| D014581 ||| D007319	Constipation ||| Anemia ||| Vertigo ||| Pancreatitis ||| Urticaria ||| Sleep Initiation and Maintenance Disorders
	CHEMBL70	D008105	MORPHINE	Liver Cirrhosis, Biliary	0	0.0181568	D003248 ||| D000740 ||| D014717 ||| D010195 ||| D014581 ||| D007319	Constipation ||| Anemia ||| Vertigo ||| Pancreatitis ||| Urticaria ||| Sleep Initiation and Maintenance Disorders
	CHEMBL70	D014820	MORPHINE	Vitiligo	0	0.0260053	D003248 ||| D000740 ||| D014717 ||| D010195 ||| D014581 ||| D007319	Constipation ||| Anemia ||| Vertigo ||| Pancreatitis ||| Urticaria ||| Sleep Initiation and Maintenance Disorders
	CHEMBL70	D009798	MORPHINE	Ocular Hypertension	0	0.0452682	D003248 ||| D000740 ||| D014717 ||| D010195 ||| D014581 ||| D007319	Constipation ||| Anemia ||| Vertigo ||| Pancreatitis ||| Urticaria ||| Sleep Initiation and Maintenance Disorders
	CHEMBL70	D009447	MORPHINE	Neuroblastoma	0	0.0749703	D003248 ||| D000740 ||| D014717 ||| D010195 ||| D014581 ||| D007319	Constipation ||| Anemia ||| Vertigo ||| Pancreatitis ||| Urticaria ||| Sleep Initiation and Maintenance Disorders
	CHEMBL70	D012559	MORPHINE	Schizophrenia	0	0.0575399	D003248 ||| D000740 ||| D007022 ||| D019966 ||| D011537 ||| D003680 ||| D013921 ||| D014717 ||| D010195 ||| D014581 ||| D016055 ||| D007319 ||| D013575 ||| D004415	Constipation ||| Anemia ||| Hypotension ||| Substance-Related Disorders ||| Pruritus ||| Deglutition Disorders ||| Thrombocytopenia ||| Vertigo ||| Pancreatitis ||| Urticaria ||| Urinary Retention ||| Sleep Initiation and Maintenance Disorders ||| Syncope ||| Dyspepsia
	CHEMBL70	D000690	MORPHINE	Amyotrophic Lateral Sclerosis	0	0.0424323	D003248 ||| D000740 ||| D014717 ||| D010195 ||| D014581 ||| D007319	Constipation ||| Anemia ||| Vertigo ||| Pancreatitis ||| Urticaria ||| Sleep Initiation and Maintenance Disorders
	CHEMBL70	D008180	MORPHINE	Lupus Erythematosus, Systemic	0	0.0217304	D003248 ||| D000740 ||| D007022 ||| D019966 ||| D011537 ||| D003680 ||| D013921 ||| D014717 ||| D010195 ||| D014581 ||| D016055 ||| D007319 ||| D013575 ||| D004415	Constipation ||| Anemia ||| Hypotension ||| Substance-Related Disorders ||| Pruritus ||| Deglutition Disorders ||| Thrombocytopenia ||| Vertigo ||| Pancreatitis ||| Urticaria ||| Urinary Retention ||| Sleep Initiation and Maintenance Disorders ||| Syncope ||| Dyspepsia
	CHEMBL70	D000437	MORPHINE	Alcoholism	0	0.0358398	D003248 ||| D000740 ||| D014717 ||| D010195 ||| D014581 ||| D007319	Constipation ||| Anemia ||| Vertigo ||| Pancreatitis ||| Urticaria ||| Sleep Initiation and Maintenance Disorders
	CHEMBL70	D000067877	MORPHINE	Autism Spectrum Disorder	0	0.0417976	D003248 ||| D000740 ||| D014717 ||| D010195 ||| D014581 ||| D007319	Constipation ||| Anemia ||| Vertigo ||| Pancreatitis ||| Urticaria ||| Sleep Initiation and Maintenance Disorders
	CHEMBL70	D001714	MORPHINE	Bipolar Disorder	0	0.0743439	D003248 ||| D000740 ||| D007022 ||| D019966 ||| D011537 ||| D003680 ||| D013921 ||| D014717 ||| D010195 ||| D014581 ||| D016055 ||| D007319 ||| D013575 ||| D004415	Constipation ||| Anemia ||| Hypotension ||| Substance-Related Disorders ||| Pruritus ||| Deglutition Disorders ||| Thrombocytopenia ||| Vertigo ||| Pancreatitis ||| Urticaria ||| Urinary Retention ||| Sleep Initiation and Maintenance Disorders ||| Syncope ||| Dyspepsia
	CHEMBL70	D009771	MORPHINE	Obsessive-Compulsive Disorder	0	0.0216154	D003248 ||| D000740 ||| D014717 ||| D010195 ||| D014581 ||| D007319	Constipation ||| Anemia ||| Vertigo ||| Pancreatitis ||| Urticaria ||| Sleep Initiation and Maintenance Disorders
	CHEMBL70	D003924	MORPHINE	Diabetes Mellitus, Type 2	0	0.0672052	D003248 ||| D000740 ||| D014717 ||| D010195 ||| D014581 ||| D007319	Constipation ||| Anemia ||| Vertigo ||| Pancreatitis ||| Urticaria ||| Sleep Initiation and Maintenance Disorders
	CHEMBL70	D000544	MORPHINE	Alzheimer Disease	0	0.037501	D003248 ||| D000740 ||| D014717 ||| D010195 ||| D014581 ||| D007319	Constipation ||| Anemia ||| Vertigo ||| Pancreatitis ||| Urticaria ||| Sleep Initiation and Maintenance Disorders
	CHEMBL70	D004827	MORPHINE	Epilepsy	0	0.0638389	D003248 ||| D000740 ||| D007022 ||| D019966 ||| D011537 ||| D003680 ||| D013921 ||| D014717 ||| D010195 ||| D014581 ||| D016055 ||| D007319 ||| D013575 ||| D004415	Constipation ||| Anemia ||| Hypotension ||| Substance-Related Disorders ||| Pruritus ||| Deglutition Disorders ||| Thrombocytopenia ||| Vertigo ||| Pancreatitis ||| Urticaria ||| Urinary Retention ||| Sleep Initiation and Maintenance Disorders ||| Syncope ||| Dyspepsia
	CHEMBL70	D005901	MORPHINE	Glaucoma	0	0.00692902	D003248 ||| D000740 ||| D007022 ||| D019966 ||| D011537 ||| D003680 ||| D013921 ||| D014717 ||| D010195 ||| D014581 ||| D016055 ||| D007319 ||| D013575 ||| D004415	Constipation ||| Anemia ||| Hypotension ||| Substance-Related Disorders ||| Pruritus ||| Deglutition Disorders ||| Thrombocytopenia ||| Vertigo ||| Pancreatitis ||| Urticaria ||| Urinary Retention ||| Sleep Initiation and Maintenance Disorders ||| Syncope ||| Dyspepsia
	CHEMBL70	D051436	MORPHINE	Renal Insufficiency, Chronic	0	0.0842447	D003248 ||| D000740 ||| D014717 ||| D010195 ||| D014581 ||| D007319	Constipation ||| Anemia ||| Vertigo ||| Pancreatitis ||| Urticaria ||| Sleep Initiation and Maintenance Disorders
	CHEMBL70	D013167	MORPHINE	Spondylitis, Ankylosing	0	0.0182548	D003248 ||| D000740 ||| D014717 ||| D010195 ||| D014581 ||| D007319	Constipation ||| Anemia ||| Vertigo ||| Pancreatitis ||| Urticaria ||| Sleep Initiation and Maintenance Disorders
	CHEMBL70	D003863	MORPHINE	Depression	0	0.0989911	D003248 ||| D000740 ||| D007022 ||| D019966 ||| D011537 ||| D003680 ||| D013921 ||| D014717 ||| D010195 ||| D014581 ||| D016055 ||| D007319 ||| D013575 ||| D004415	Constipation ||| Anemia ||| Hypotension ||| Substance-Related Disorders ||| Pruritus ||| Deglutition Disorders ||| Thrombocytopenia ||| Vertigo ||| Pancreatitis ||| Urticaria ||| Urinary Retention ||| Sleep Initiation and Maintenance Disorders ||| Syncope ||| Dyspepsia
	CHEMBL70	D010003	MORPHINE	Osteoarthritis	0	0.0468029	D003248 ||| D000740 ||| D007022 ||| D019966 ||| D011537 ||| D003680 ||| D013921 ||| D014717 ||| D010195 ||| D014581 ||| D016055 ||| D007319 ||| D013575 ||| D004415	Constipation ||| Anemia ||| Hypotension ||| Substance-Related Disorders ||| Pruritus ||| Deglutition Disorders ||| Thrombocytopenia ||| Vertigo ||| Pancreatitis ||| Urticaria ||| Urinary Retention ||| Sleep Initiation and Maintenance Disorders ||| Syncope ||| Dyspepsia
	CHEMBL70	D000419	MORPHINE	Albuminuria	0	0.0154463	D003248 ||| D000740 ||| D014717 ||| D010195 ||| D014581 ||| D007319	Constipation ||| Anemia ||| Vertigo ||| Pancreatitis ||| Urticaria ||| Sleep Initiation and Maintenance Disorders
	CHEMBL70	D001281	MORPHINE	Atrial Fibrillation	0	0.0188656	D003248 ||| D000740 ||| D007022 ||| D019966 ||| D011537 ||| D003680 ||| D013921 ||| D014717 ||| D010195 ||| D014581 ||| D016055 ||| D007319 ||| D013575 ||| D004415	Constipation ||| Anemia ||| Hypotension ||| Substance-Related Disorders ||| Pruritus ||| Deglutition Disorders ||| Thrombocytopenia ||| Vertigo ||| Pancreatitis ||| Urticaria ||| Urinary Retention ||| Sleep Initiation and Maintenance Disorders ||| Syncope ||| Dyspepsia
	CHEMBL70	D006973	MORPHINE	Hypertension	0	0.064032	D003248 ||| D000740 ||| D007022 ||| D019966 ||| D011537 ||| D003680 ||| D013921 ||| D014717 ||| D010195 ||| D014581 ||| D016055 ||| D007319 ||| D013575 ||| D004415	Constipation ||| Anemia ||| Hypotension ||| Substance-Related Disorders ||| Pruritus ||| Deglutition Disorders ||| Thrombocytopenia ||| Vertigo ||| Pancreatitis ||| Urticaria ||| Urinary Retention ||| Sleep Initiation and Maintenance Disorders ||| Syncope ||| Dyspepsia
	CHEMBL70	D006327	MORPHINE	Heart Block	0	0.0471461	D003248 ||| D000740 ||| D007022 ||| D019966 ||| D011537 ||| D003680 ||| D013921 ||| D014717 ||| D010195 ||| D014581 ||| D016055 ||| D007319 ||| D013575 ||| D004415	Constipation ||| Anemia ||| Hypotension ||| Substance-Related Disorders ||| Pruritus ||| Deglutition Disorders ||| Thrombocytopenia ||| Vertigo ||| Pancreatitis ||| Urticaria ||| Urinary Retention ||| Sleep Initiation and Maintenance Disorders ||| Syncope ||| Dyspepsia
	CHEMBL70	D055623	MORPHINE	Keratosis, Actinic	0	0.0193233	D003248 ||| D000740 ||| D007022 ||| D019966 ||| D011537 ||| D003680 ||| D013921 ||| D014717 ||| D010195 ||| D014581 ||| D016055 ||| D007319 ||| D013575 ||| D004415	Constipation ||| Anemia ||| Hypotension ||| Substance-Related Disorders ||| Pruritus ||| Deglutition Disorders ||| Thrombocytopenia ||| Vertigo ||| Pancreatitis ||| Urticaria ||| Urinary Retention ||| Sleep Initiation and Maintenance Disorders ||| Syncope ||| Dyspepsia
	CHEMBL70	D001991	MORPHINE	Bronchitis	0	0.0324924	D003248 ||| D000740 ||| D007022 ||| D019966 ||| D011537 ||| D003680 ||| D013921 ||| D014717 ||| D010195 ||| D014581 ||| D016055 ||| D007319 ||| D013575 ||| D004415	Constipation ||| Anemia ||| Hypotension ||| Substance-Related Disorders ||| Pruritus ||| Deglutition Disorders ||| Thrombocytopenia ||| Vertigo ||| Pancreatitis ||| Urticaria ||| Urinary Retention ||| Sleep Initiation and Maintenance Disorders ||| Syncope ||| Dyspepsia
	CHEMBL70	D008175	MORPHINE	Lung Neoplasms	0	0.0735373	D003248 ||| D000740 ||| D007022 ||| D019966 ||| D011537 ||| D003680 ||| D013921 ||| D014717 ||| D010195 ||| D014581 ||| D016055 ||| D007319 ||| D013575 ||| D004415	Constipation ||| Anemia ||| Hypotension ||| Substance-Related Disorders ||| Pruritus ||| Deglutition Disorders ||| Thrombocytopenia ||| Vertigo ||| Pancreatitis ||| Urticaria ||| Urinary Retention ||| Sleep Initiation and Maintenance Disorders ||| Syncope ||| Dyspepsia
	CHEMBL70	D008545	MORPHINE	Melanoma	0	0.0268393	D003248 ||| D000740 ||| D007022 ||| D019966 ||| D011537 ||| D003680 ||| D013921 ||| D014717 ||| D010195 ||| D014581 ||| D016055 ||| D007319 ||| D013575 ||| D004415	Constipation ||| Anemia ||| Hypotension ||| Substance-Related Disorders ||| Pruritus ||| Deglutition Disorders ||| Thrombocytopenia ||| Vertigo ||| Pancreatitis ||| Urticaria ||| Urinary Retention ||| Sleep Initiation and Maintenance Disorders ||| Syncope ||| Dyspepsia
	CHEMBL70	D008228	MORPHINE	Lymphoma, Non-Hodgkin	0	0.0762404	D003248 ||| D000740 ||| D007022 ||| D019966 ||| D011537 ||| D003680 ||| D013921 ||| D014717 ||| D010195 ||| D014581 ||| D016055 ||| D007319 ||| D013575 ||| D004415	Constipation ||| Anemia ||| Hypotension ||| Substance-Related Disorders ||| Pruritus ||| Deglutition Disorders ||| Thrombocytopenia ||| Vertigo ||| Pancreatitis ||| Urticaria ||| Urinary Retention ||| Sleep Initiation and Maintenance Disorders ||| Syncope ||| Dyspepsia
	CHEMBL70	D002294	MORPHINE	Carcinoma, Squamous Cell	0	0.0444071	D003248 ||| D000740 ||| D007022 ||| D019966 ||| D011537 ||| D003680 ||| D013921 ||| D014717 ||| D010195 ||| D014581 ||| D016055 ||| D007319 ||| D013575 ||| D004415	Constipation ||| Anemia ||| Hypotension ||| Substance-Related Disorders ||| Pruritus ||| Deglutition Disorders ||| Thrombocytopenia ||| Vertigo ||| Pancreatitis ||| Urticaria ||| Urinary Retention ||| Sleep Initiation and Maintenance Disorders ||| Syncope ||| Dyspepsia
	CHEMBL70	D002349	MORPHINE	Carpal Tunnel Syndrome	0	0.0423806	D003248 ||| D000740 ||| D007022 ||| D019966 ||| D011537 ||| D003680 ||| D013921 ||| D014717 ||| D010195 ||| D014581 ||| D016055 ||| D007319 ||| D013575 ||| D004415	Constipation ||| Anemia ||| Hypotension ||| Substance-Related Disorders ||| Pruritus ||| Deglutition Disorders ||| Thrombocytopenia ||| Vertigo ||| Pancreatitis ||| Urticaria ||| Urinary Retention ||| Sleep Initiation and Maintenance Disorders ||| Syncope ||| Dyspepsia
	CHEMBL70	D016883	MORPHINE	Diabetic Ketoacidosis	0	0.248116	D003248 ||| D000740 ||| D007022 ||| D019966 ||| D011537 ||| D003680 ||| D013921 ||| D014717 ||| D010195 ||| D014581 ||| D016055 ||| D007319 ||| D013575 ||| D004415	Constipation ||| Anemia ||| Hypotension ||| Substance-Related Disorders ||| Pruritus ||| Deglutition Disorders ||| Thrombocytopenia ||| Vertigo ||| Pancreatitis ||| Urticaria ||| Urinary Retention ||| Sleep Initiation and Maintenance Disorders ||| Syncope ||| Dyspepsia
	CHEMBL70	D001749	MORPHINE	Urinary Bladder Neoplasms	0	0.0532603	D003248 ||| D000740 ||| D007022 ||| D019966 ||| D011537 ||| D003680 ||| D013921 ||| D014717 ||| D010195 ||| D014581 ||| D016055 ||| D007319 ||| D013575 ||| D004415	Constipation ||| Anemia ||| Hypotension ||| Substance-Related Disorders ||| Pruritus ||| Deglutition Disorders ||| Thrombocytopenia ||| Vertigo ||| Pancreatitis ||| Urticaria ||| Urinary Retention ||| Sleep Initiation and Maintenance Disorders ||| Syncope ||| Dyspepsia
	CHEMBL70	D007889	MORPHINE	Leiomyoma	0	0.0386937	D003248 ||| D000740 ||| D007022 ||| D019966 ||| D011537 ||| D003680 ||| D013921 ||| D014717 ||| D010195 ||| D014581 ||| D016055 ||| D007319 ||| D013575 ||| D004415	Constipation ||| Anemia ||| Hypotension ||| Substance-Related Disorders ||| Pruritus ||| Deglutition Disorders ||| Thrombocytopenia ||| Vertigo ||| Pancreatitis ||| Urticaria ||| Urinary Retention ||| Sleep Initiation and Maintenance Disorders ||| Syncope ||| Dyspepsia
	CHEMBL70	D018798	MORPHINE	Anemia, Iron-Deficiency	0	0.0634606	D003248 ||| D000740 ||| D007022 ||| D019966 ||| D011537 ||| D003680 ||| D013921 ||| D014717 ||| D010195 ||| D014581 ||| D016055 ||| D007319 ||| D013575 ||| D004415	Constipation ||| Anemia ||| Hypotension ||| Substance-Related Disorders ||| Pruritus ||| Deglutition Disorders ||| Thrombocytopenia ||| Vertigo ||| Pancreatitis ||| Urticaria ||| Urinary Retention ||| Sleep Initiation and Maintenance Disorders ||| Syncope ||| Dyspepsia
	CHEMBL70	D000380	MORPHINE	Agranulocytosis	0	0.0324428	D003248 ||| D000740 ||| D007022 ||| D019966 ||| D011537 ||| D003680 ||| D013921 ||| D014717 ||| D010195 ||| D014581 ||| D016055 ||| D007319 ||| D013575 ||| D004415	Constipation ||| Anemia ||| Hypotension ||| Substance-Related Disorders ||| Pruritus ||| Deglutition Disorders ||| Thrombocytopenia ||| Vertigo ||| Pancreatitis ||| Urticaria ||| Urinary Retention ||| Sleep Initiation and Maintenance Disorders ||| Syncope ||| Dyspepsia
	CHEMBL70	D012893	MORPHINE	Sleep Wake Disorders	0	0.0188042	D003248 ||| D000740 ||| D007022 ||| D019966 ||| D011537 ||| D003680 ||| D013921 ||| D014717 ||| D010195 ||| D014581 ||| D016055 ||| D007319 ||| D013575 ||| D004415	Constipation ||| Anemia ||| Hypotension ||| Substance-Related Disorders ||| Pruritus ||| Deglutition Disorders ||| Thrombocytopenia ||| Vertigo ||| Pancreatitis ||| Urticaria ||| Urinary Retention ||| Sleep Initiation and Maintenance Disorders ||| Syncope ||| Dyspepsia
	CHEMBL70	D006429	MORPHINE	Hemiplegia	0	0.04882	D003248 ||| D000740 ||| D007022 ||| D019966 ||| D011537 ||| D003680 ||| D013921 ||| D014717 ||| D010195 ||| D014581 ||| D016055 ||| D007319 ||| D013575 ||| D004415	Constipation ||| Anemia ||| Hypotension ||| Substance-Related Disorders ||| Pruritus ||| Deglutition Disorders ||| Thrombocytopenia ||| Vertigo ||| Pancreatitis ||| Urticaria ||| Urinary Retention ||| Sleep Initiation and Maintenance Disorders ||| Syncope ||| Dyspepsia
	CHEMBL70	D011655	MORPHINE	Pulmonary Embolism	0	0.011129	D003248 ||| D000740 ||| D007022 ||| D019966 ||| D011537 ||| D003680 ||| D013921 ||| D014717 ||| D010195 ||| D014581 ||| D016055 ||| D007319 ||| D013575 ||| D004415	Constipation ||| Anemia ||| Hypotension ||| Substance-Related Disorders ||| Pruritus ||| Deglutition Disorders ||| Thrombocytopenia ||| Vertigo ||| Pancreatitis ||| Urticaria ||| Urinary Retention ||| Sleep Initiation and Maintenance Disorders ||| Syncope ||| Dyspepsia
	CHEMBL70	D009202	MORPHINE	Cardiomyopathies	0	0.0347182	D003248 ||| D000740 ||| D007022 ||| D019966 ||| D011537 ||| D003680 ||| D013921 ||| D014717 ||| D010195 ||| D014581 ||| D016055 ||| D007319 ||| D013575 ||| D004415	Constipation ||| Anemia ||| Hypotension ||| Substance-Related Disorders ||| Pruritus ||| Deglutition Disorders ||| Thrombocytopenia ||| Vertigo ||| Pancreatitis ||| Urticaria ||| Urinary Retention ||| Sleep Initiation and Maintenance Disorders ||| Syncope ||| Dyspepsia
	CHEMBL70	D013345	MORPHINE	Subarachnoid Hemorrhage	0	0.0363892	D003248 ||| D000740 ||| D007022 ||| D019966 ||| D011537 ||| D003680 ||| D013921 ||| D014717 ||| D010195 ||| D014581 ||| D016055 ||| D007319 ||| D013575 ||| D004415	Constipation ||| Anemia ||| Hypotension ||| Substance-Related Disorders ||| Pruritus ||| Deglutition Disorders ||| Thrombocytopenia ||| Vertigo ||| Pancreatitis ||| Urticaria ||| Urinary Retention ||| Sleep Initiation and Maintenance Disorders ||| Syncope ||| Dyspepsia
	CHEMBL70	D002543	MORPHINE	Cerebral Hemorrhage	0	0.0298008	D003248 ||| D000740 ||| D007022 ||| D019966 ||| D011537 ||| D003680 ||| D013921 ||| D014717 ||| D010195 ||| D014581 ||| D016055 ||| D007319 ||| D013575 ||| D004415	Constipation ||| Anemia ||| Hypotension ||| Substance-Related Disorders ||| Pruritus ||| Deglutition Disorders ||| Thrombocytopenia ||| Vertigo ||| Pancreatitis ||| Urticaria ||| Urinary Retention ||| Sleep Initiation and Maintenance Disorders ||| Syncope ||| Dyspepsia
	CHEMBL70	D002544	MORPHINE	Cerebral Infarction	0	0.0138303	D003248 ||| D000740 ||| D007022 ||| D019966 ||| D011537 ||| D003680 ||| D013921 ||| D014717 ||| D010195 ||| D014581 ||| D016055 ||| D007319 ||| D013575 ||| D004415	Constipation ||| Anemia ||| Hypotension ||| Substance-Related Disorders ||| Pruritus ||| Deglutition Disorders ||| Thrombocytopenia ||| Vertigo ||| Pancreatitis ||| Urticaria ||| Urinary Retention ||| Sleep Initiation and Maintenance Disorders ||| Syncope ||| Dyspepsia
	CHEMBL70	D050197	MORPHINE	Arteriosclerosis	0	0.101068	D003248 ||| D000740 ||| D007022 ||| D019966 ||| D011537 ||| D003680 ||| D013921 ||| D014717 ||| D010195 ||| D014581 ||| D016055 ||| D007319 ||| D013575 ||| D004415	Constipation ||| Anemia ||| Hypotension ||| Substance-Related Disorders ||| Pruritus ||| Deglutition Disorders ||| Thrombocytopenia ||| Vertigo ||| Pancreatitis ||| Urticaria ||| Urinary Retention ||| Sleep Initiation and Maintenance Disorders ||| Syncope ||| Dyspepsia
	CHEMBL70	D010689	MORPHINE	Phlebitis	0	0.0180543	D003248 ||| D000740 ||| D007022 ||| D019966 ||| D011537 ||| D003680 ||| D013921 ||| D014717 ||| D010195 ||| D014581 ||| D016055 ||| D007319 ||| D013575 ||| D004415	Constipation ||| Anemia ||| Hypotension ||| Substance-Related Disorders ||| Pruritus ||| Deglutition Disorders ||| Thrombocytopenia ||| Vertigo ||| Pancreatitis ||| Urticaria ||| Urinary Retention ||| Sleep Initiation and Maintenance Disorders ||| Syncope ||| Dyspepsia
	CHEMBL70	D006484	MORPHINE	Hemorrhoids	0	0.0088377	D003248 ||| D000740 ||| D007022 ||| D019966 ||| D011537 ||| D003680 ||| D013921 ||| D014717 ||| D010195 ||| D014581 ||| D016055 ||| D007319 ||| D013575 ||| D004415	Constipation ||| Anemia ||| Hypotension ||| Substance-Related Disorders ||| Pruritus ||| Deglutition Disorders ||| Thrombocytopenia ||| Vertigo ||| Pancreatitis ||| Urticaria ||| Urinary Retention ||| Sleep Initiation and Maintenance Disorders ||| Syncope ||| Dyspepsia
	CHEMBL70	D007022	MORPHINE	Hypotension	1	0.0702405	D003248 ||| D000740 ||| D019966 ||| D011537 ||| D003680 ||| D013921 ||| D014717 ||| D010195 ||| D014581 ||| D016055 ||| D007319 ||| D013575 ||| D004415	Constipation ||| Anemia ||| Substance-Related Disorders ||| Pruritus ||| Deglutition Disorders ||| Thrombocytopenia ||| Vertigo ||| Pancreatitis ||| Urticaria ||| Urinary Retention ||| Sleep Initiation and Maintenance Disorders ||| Syncope ||| Dyspepsia
	CHEMBL70	D012852	MORPHINE	Sinusitis	0	0.0794391	D003248 ||| D000740 ||| D007022 ||| D019966 ||| D011537 ||| D003680 ||| D013921 ||| D014717 ||| D010195 ||| D014581 ||| D016055 ||| D007319 ||| D013575 ||| D004415	Constipation ||| Anemia ||| Hypotension ||| Substance-Related Disorders ||| Pruritus ||| Deglutition Disorders ||| Thrombocytopenia ||| Vertigo ||| Pancreatitis ||| Urticaria ||| Urinary Retention ||| Sleep Initiation and Maintenance Disorders ||| Syncope ||| Dyspepsia
	CHEMBL70	D010996	MORPHINE	Pleural Effusion	0	0.0825659	D003248 ||| D000740 ||| D007022 ||| D019966 ||| D011537 ||| D003680 ||| D013921 ||| D014717 ||| D010195 ||| D014581 ||| D016055 ||| D007319 ||| D013575 ||| D004415	Constipation ||| Anemia ||| Hypotension ||| Substance-Related Disorders ||| Pruritus ||| Deglutition Disorders ||| Thrombocytopenia ||| Vertigo ||| Pancreatitis ||| Urticaria ||| Urinary Retention ||| Sleep Initiation and Maintenance Disorders ||| Syncope ||| Dyspepsia
	CHEMBL70	D011030	MORPHINE	Pneumothorax	0	0.0454153	D003248 ||| D000740 ||| D007022 ||| D019966 ||| D011537 ||| D003680 ||| D013921 ||| D014717 ||| D010195 ||| D014581 ||| D016055 ||| D007319 ||| D013575 ||| D004415	Constipation ||| Anemia ||| Hypotension ||| Substance-Related Disorders ||| Pruritus ||| Deglutition Disorders ||| Thrombocytopenia ||| Vertigo ||| Pancreatitis ||| Urticaria ||| Urinary Retention ||| Sleep Initiation and Maintenance Disorders ||| Syncope ||| Dyspepsia
	CHEMBL70	D014060	MORPHINE	Tongue Diseases	0	0.0937206	D003248 ||| D000740 ||| D007022 ||| D019966 ||| D011537 ||| D003680 ||| D013921 ||| D014717 ||| D010195 ||| D014581 ||| D016055 ||| D007319 ||| D013575 ||| D004415	Constipation ||| Anemia ||| Hypotension ||| Substance-Related Disorders ||| Pruritus ||| Deglutition Disorders ||| Thrombocytopenia ||| Vertigo ||| Pancreatitis ||| Urticaria ||| Urinary Retention ||| Sleep Initiation and Maintenance Disorders ||| Syncope ||| Dyspepsia
	CHEMBL70	D004941	MORPHINE	Esophagitis	0	0.0689392	D003248 ||| D000740 ||| D007022 ||| D019966 ||| D011537 ||| D003680 ||| D013921 ||| D014717 ||| D010195 ||| D014581 ||| D016055 ||| D007319 ||| D013575 ||| D004415	Constipation ||| Anemia ||| Hypotension ||| Substance-Related Disorders ||| Pruritus ||| Deglutition Disorders ||| Thrombocytopenia ||| Vertigo ||| Pancreatitis ||| Urticaria ||| Urinary Retention ||| Sleep Initiation and Maintenance Disorders ||| Syncope ||| Dyspepsia
	CHEMBL70	D013276	MORPHINE	Stomach Ulcer	0	0.0822943	D003248 ||| D000740 ||| D007022 ||| D019966 ||| D011537 ||| D003680 ||| D013921 ||| D014717 ||| D010195 ||| D014581 ||| D016055 ||| D007319 ||| D013575 ||| D004415	Constipation ||| Anemia ||| Hypotension ||| Substance-Related Disorders ||| Pruritus ||| Deglutition Disorders ||| Thrombocytopenia ||| Vertigo ||| Pancreatitis ||| Urticaria ||| Urinary Retention ||| Sleep Initiation and Maintenance Disorders ||| Syncope ||| Dyspepsia
	CHEMBL70	D004415	MORPHINE	Dyspepsia	1	0.0261964	D003248 ||| D000740 ||| D007022 ||| D019966 ||| D011537 ||| D003680 ||| D013921 ||| D014717 ||| D010195 ||| D014581 ||| D016055 ||| D007319 ||| D013575	Constipation ||| Anemia ||| Hypotension ||| Substance-Related Disorders ||| Pruritus ||| Deglutition Disorders ||| Thrombocytopenia ||| Vertigo ||| Pancreatitis ||| Urticaria ||| Urinary Retention ||| Sleep Initiation and Maintenance Disorders ||| Syncope
	CHEMBL70	D002769	MORPHINE	Cholelithiasis	0	0.168928	D003248 ||| D000740 ||| D007022 ||| D019966 ||| D011537 ||| D003680 ||| D013921 ||| D014717 ||| D010195 ||| D014581 ||| D016055 ||| D007319 ||| D013575 ||| D004415	Constipation ||| Anemia ||| Hypotension ||| Substance-Related Disorders ||| Pruritus ||| Deglutition Disorders ||| Thrombocytopenia ||| Vertigo ||| Pancreatitis ||| Urticaria ||| Urinary Retention ||| Sleep Initiation and Maintenance Disorders ||| Syncope ||| Dyspepsia
	CHEMBL70	D002764	MORPHINE	Cholecystitis	0	0.081294	D003248 ||| D000740 ||| D007022 ||| D019966 ||| D011537 ||| D003680 ||| D013921 ||| D014717 ||| D010195 ||| D014581 ||| D016055 ||| D007319 ||| D013575 ||| D004415	Constipation ||| Anemia ||| Hypotension ||| Substance-Related Disorders ||| Pruritus ||| Deglutition Disorders ||| Thrombocytopenia ||| Vertigo ||| Pancreatitis ||| Urticaria ||| Urinary Retention ||| Sleep Initiation and Maintenance Disorders ||| Syncope ||| Dyspepsia
	CHEMBL70	D010195	MORPHINE	Pancreatitis	1	0.0842482	D003248 ||| D000740 ||| D007022 ||| D019966 ||| D011537 ||| D003680 ||| D013921 ||| D014717 ||| D014581 ||| D016055 ||| D007319 ||| D013575 ||| D004415	Constipation ||| Anemia ||| Hypotension ||| Substance-Related Disorders ||| Pruritus ||| Deglutition Disorders ||| Thrombocytopenia ||| Vertigo ||| Urticaria ||| Urinary Retention ||| Sleep Initiation and Maintenance Disorders ||| Syncope ||| Dyspepsia
	CHEMBL70	D008286	MORPHINE	Malabsorption Syndromes	0	0.054009	D003248 ||| D000740 ||| D007022 ||| D019966 ||| D011537 ||| D003680 ||| D013921 ||| D014717 ||| D010195 ||| D014581 ||| D016055 ||| D007319 ||| D013575 ||| D004415	Constipation ||| Anemia ||| Hypotension ||| Substance-Related Disorders ||| Pruritus ||| Deglutition Disorders ||| Thrombocytopenia ||| Vertigo ||| Pancreatitis ||| Urticaria ||| Urinary Retention ||| Sleep Initiation and Maintenance Disorders ||| Syncope ||| Dyspepsia
	CHEMBL70	D002481	MORPHINE	Cellulitis	0	0.052985	D003248 ||| D000740 ||| D007022 ||| D019966 ||| D011537 ||| D003680 ||| D013921 ||| D014717 ||| D010195 ||| D014581 ||| D016055 ||| D007319 ||| D013575 ||| D004415	Constipation ||| Anemia ||| Hypotension ||| Substance-Related Disorders ||| Pruritus ||| Deglutition Disorders ||| Thrombocytopenia ||| Vertigo ||| Pancreatitis ||| Urticaria ||| Urinary Retention ||| Sleep Initiation and Maintenance Disorders ||| Syncope ||| Dyspepsia
	CHEMBL70	D011537	MORPHINE	Pruritus	1	0.0644297	D003248 ||| D000740 ||| D007022 ||| D019966 ||| D003680 ||| D013921 ||| D014717 ||| D010195 ||| D014581 ||| D016055 ||| D007319 ||| D013575 ||| D004415	Constipation ||| Anemia ||| Hypotension ||| Substance-Related Disorders ||| Deglutition Disorders ||| Thrombocytopenia ||| Vertigo ||| Pancreatitis ||| Urticaria ||| Urinary Retention ||| Sleep Initiation and Maintenance Disorders ||| Syncope ||| Dyspepsia
	CHEMBL70	D008010	MORPHINE	Lichen Planus	0	0.027449	D003248 ||| D000740 ||| D007022 ||| D019966 ||| D011537 ||| D003680 ||| D013921 ||| D014717 ||| D010195 ||| D014581 ||| D016055 ||| D007319 ||| D013575 ||| D004415	Constipation ||| Anemia ||| Hypotension ||| Substance-Related Disorders ||| Pruritus ||| Deglutition Disorders ||| Thrombocytopenia ||| Vertigo ||| Pancreatitis ||| Urticaria ||| Urinary Retention ||| Sleep Initiation and Maintenance Disorders ||| Syncope ||| Dyspepsia
	CHEMBL70	D017492	MORPHINE	Keratosis, Seborrheic	0	0.0397657	D003248 ||| D000740 ||| D007022 ||| D019966 ||| D011537 ||| D003680 ||| D013921 ||| D014717 ||| D010195 ||| D014581 ||| D016055 ||| D007319 ||| D013575 ||| D004415	Constipation ||| Anemia ||| Hypotension ||| Substance-Related Disorders ||| Pruritus ||| Deglutition Disorders ||| Thrombocytopenia ||| Vertigo ||| Pancreatitis ||| Urticaria ||| Urinary Retention ||| Sleep Initiation and Maintenance Disorders ||| Syncope ||| Dyspepsia
	CHEMBL70	D011704	MORPHINE	Pyelonephritis	0	0.071493	D003248 ||| D000740 ||| D007022 ||| D019966 ||| D011537 ||| D003680 ||| D013921 ||| D014717 ||| D010195 ||| D014581 ||| D016055 ||| D007319 ||| D013575 ||| D004415	Constipation ||| Anemia ||| Hypotension ||| Substance-Related Disorders ||| Pruritus ||| Deglutition Disorders ||| Thrombocytopenia ||| Vertigo ||| Pancreatitis ||| Urticaria ||| Urinary Retention ||| Sleep Initiation and Maintenance Disorders ||| Syncope ||| Dyspepsia
	CHEMBL70	D058186	MORPHINE	Acute Kidney Injury	0	0.0678551	D003248 ||| D000740 ||| D007022 ||| D019966 ||| D011537 ||| D003680 ||| D013921 ||| D014717 ||| D010195 ||| D014581 ||| D016055 ||| D007319 ||| D013575 ||| D004415	Constipation ||| Anemia ||| Hypotension ||| Substance-Related Disorders ||| Pruritus ||| Deglutition Disorders ||| Thrombocytopenia ||| Vertigo ||| Pancreatitis ||| Urticaria ||| Urinary Retention ||| Sleep Initiation and Maintenance Disorders ||| Syncope ||| Dyspepsia
	CHEMBL70	D007676	MORPHINE	Kidney Failure, Chronic	0	0.0384454	D003248 ||| D000740 ||| D007022 ||| D019966 ||| D011537 ||| D003680 ||| D013921 ||| D014717 ||| D010195 ||| D014581 ||| D016055 ||| D007319 ||| D013575 ||| D004415	Constipation ||| Anemia ||| Hypotension ||| Substance-Related Disorders ||| Pruritus ||| Deglutition Disorders ||| Thrombocytopenia ||| Vertigo ||| Pancreatitis ||| Urticaria ||| Urinary Retention ||| Sleep Initiation and Maintenance Disorders ||| Syncope ||| Dyspepsia
	CHEMBL70	D003556	MORPHINE	Cystitis	0	0.0792372	D003248 ||| D000740 ||| D007022 ||| D019966 ||| D011537 ||| D003680 ||| D013921 ||| D014717 ||| D010195 ||| D014581 ||| D016055 ||| D007319 ||| D013575 ||| D004415	Constipation ||| Anemia ||| Hypotension ||| Substance-Related Disorders ||| Pruritus ||| Deglutition Disorders ||| Thrombocytopenia ||| Vertigo ||| Pancreatitis ||| Urticaria ||| Urinary Retention ||| Sleep Initiation and Maintenance Disorders ||| Syncope ||| Dyspepsia
	CHEMBL70	D011470	MORPHINE	Prostatic Hyperplasia	0	0.0945991	D003248 ||| D000740 ||| D007022 ||| D019966 ||| D011537 ||| D003680 ||| D013921 ||| D014717 ||| D010195 ||| D014581 ||| D016055 ||| D007319 ||| D013575 ||| D004415	Constipation ||| Anemia ||| Hypotension ||| Substance-Related Disorders ||| Pruritus ||| Deglutition Disorders ||| Thrombocytopenia ||| Vertigo ||| Pancreatitis ||| Urticaria ||| Urinary Retention ||| Sleep Initiation and Maintenance Disorders ||| Syncope ||| Dyspepsia
	CHEMBL70	D011472	MORPHINE	Prostatitis	0	0.038617	D003248 ||| D000740 ||| D007022 ||| D019966 ||| D011537 ||| D003680 ||| D013921 ||| D014717 ||| D010195 ||| D014581 ||| D016055 ||| D007319 ||| D013575 ||| D004415	Constipation ||| Anemia ||| Hypotension ||| Substance-Related Disorders ||| Pruritus ||| Deglutition Disorders ||| Thrombocytopenia ||| Vertigo ||| Pancreatitis ||| Urticaria ||| Urinary Retention ||| Sleep Initiation and Maintenance Disorders ||| Syncope ||| Dyspepsia
	CHEMBL70	D005348	MORPHINE	Fibrocystic Breast Disease	0	0.0531732	D003248 ||| D000740 ||| D007022 ||| D019966 ||| D011537 ||| D003680 ||| D013921 ||| D014717 ||| D010195 ||| D014581 ||| D016055 ||| D007319 ||| D013575 ||| D004415	Constipation ||| Anemia ||| Hypotension ||| Substance-Related Disorders ||| Pruritus ||| Deglutition Disorders ||| Thrombocytopenia ||| Vertigo ||| Pancreatitis ||| Urticaria ||| Urinary Retention ||| Sleep Initiation and Maintenance Disorders ||| Syncope ||| Dyspepsia
	CHEMBL70	D006177	MORPHINE	Gynecomastia	0	0.0410596	D003248 ||| D000740 ||| D007022 ||| D019966 ||| D011537 ||| D003680 ||| D013921 ||| D014717 ||| D010195 ||| D014581 ||| D016055 ||| D007319 ||| D013575 ||| D004415	Constipation ||| Anemia ||| Hypotension ||| Substance-Related Disorders ||| Pruritus ||| Deglutition Disorders ||| Thrombocytopenia ||| Vertigo ||| Pancreatitis ||| Urticaria ||| Urinary Retention ||| Sleep Initiation and Maintenance Disorders ||| Syncope ||| Dyspepsia
	CHEMBL70	D004715	MORPHINE	Endometriosis	0	0.0306667	D003248 ||| D000740 ||| D007022 ||| D019966 ||| D011537 ||| D003680 ||| D013921 ||| D014717 ||| D010195 ||| D014581 ||| D016055 ||| D007319 ||| D013575 ||| D004415	Constipation ||| Anemia ||| Hypotension ||| Substance-Related Disorders ||| Pruritus ||| Deglutition Disorders ||| Thrombocytopenia ||| Vertigo ||| Pancreatitis ||| Urticaria ||| Urinary Retention ||| Sleep Initiation and Maintenance Disorders ||| Syncope ||| Dyspepsia
	CHEMBL70	D003680	MORPHINE	Deglutition Disorders	1	0.0434536	D003248 ||| D000740 ||| D007022 ||| D019966 ||| D011537 ||| D013921 ||| D014717 ||| D010195 ||| D014581 ||| D016055 ||| D007319 ||| D013575 ||| D004415	Constipation ||| Anemia ||| Hypotension ||| Substance-Related Disorders ||| Pruritus ||| Thrombocytopenia ||| Vertigo ||| Pancreatitis ||| Urticaria ||| Urinary Retention ||| Sleep Initiation and Maintenance Disorders ||| Syncope ||| Dyspepsia
	CHEMBL70	D001201	MORPHINE	Ascites	0	0.0240799	D003248 ||| D000740 ||| D007022 ||| D019966 ||| D011537 ||| D003680 ||| D013921 ||| D014717 ||| D010195 ||| D014581 ||| D016055 ||| D007319 ||| D013575 ||| D004415	Constipation ||| Anemia ||| Hypotension ||| Substance-Related Disorders ||| Pruritus ||| Deglutition Disorders ||| Thrombocytopenia ||| Vertigo ||| Pancreatitis ||| Urticaria ||| Urinary Retention ||| Sleep Initiation and Maintenance Disorders ||| Syncope ||| Dyspepsia
	CHEMBL70	D005076	MORPHINE	Exanthema	0	0.0416956	D003248 ||| D000740 ||| D007022 ||| D019966 ||| D011537 ||| D003680 ||| D013921 ||| D014717 ||| D010195 ||| D014581 ||| D016055 ||| D007319 ||| D013575 ||| D004415	Constipation ||| Anemia ||| Hypotension ||| Substance-Related Disorders ||| Pruritus ||| Deglutition Disorders ||| Thrombocytopenia ||| Vertigo ||| Pancreatitis ||| Urticaria ||| Urinary Retention ||| Sleep Initiation and Maintenance Disorders ||| Syncope ||| Dyspepsia
	CHEMBL70	D014717	MORPHINE	Vertigo	1	0.0526641	D003248 ||| D000740 ||| D007022 ||| D019966 ||| D011537 ||| D003680 ||| D013921 ||| D010195 ||| D014581 ||| D016055 ||| D007319 ||| D013575 ||| D004415	Constipation ||| Anemia ||| Hypotension ||| Substance-Related Disorders ||| Pruritus ||| Deglutition Disorders ||| Thrombocytopenia ||| Pancreatitis ||| Urticaria ||| Urinary Retention ||| Sleep Initiation and Maintenance Disorders ||| Syncope ||| Dyspepsia
	CHEMBL70	D013575	MORPHINE	Syncope	1	0.157495	D003248 ||| D000740 ||| D007022 ||| D019966 ||| D011537 ||| D003680 ||| D013921 ||| D014717 ||| D010195 ||| D014581 ||| D016055 ||| D007319 ||| D004415	Constipation ||| Anemia ||| Hypotension ||| Substance-Related Disorders ||| Pruritus ||| Deglutition Disorders ||| Thrombocytopenia ||| Vertigo ||| Pancreatitis ||| Urticaria ||| Urinary Retention ||| Sleep Initiation and Maintenance Disorders ||| Dyspepsia
	CHEMBL70	D007766	MORPHINE	Lacrimal Apparatus Diseases	0	0.017739	D003248 ||| D000740 ||| D007022 ||| D019966 ||| D011537 ||| D003680 ||| D013921 ||| D014717 ||| D010195 ||| D014581 ||| D016055 ||| D007319 ||| D013575 ||| D004415	Constipation ||| Anemia ||| Hypotension ||| Substance-Related Disorders ||| Pruritus ||| Deglutition Disorders ||| Thrombocytopenia ||| Vertigo ||| Pancreatitis ||| Urticaria ||| Urinary Retention ||| Sleep Initiation and Maintenance Disorders ||| Syncope ||| Dyspepsia
	CHEMBL70	D006471	MORPHINE	Gastrointestinal Hemorrhage	0	0.0395713	D003248 ||| D000740 ||| D007022 ||| D019966 ||| D011537 ||| D003680 ||| D013921 ||| D014717 ||| D010195 ||| D014581 ||| D016055 ||| D007319 ||| D013575 ||| D004415	Constipation ||| Anemia ||| Hypotension ||| Substance-Related Disorders ||| Pruritus ||| Deglutition Disorders ||| Thrombocytopenia ||| Vertigo ||| Pancreatitis ||| Urticaria ||| Urinary Retention ||| Sleep Initiation and Maintenance Disorders ||| Syncope ||| Dyspepsia
	CHEMBL70	D010437	MORPHINE	Peptic Ulcer	0	0.0354387	D003248 ||| D000740 ||| D007022 ||| D019966 ||| D011537 ||| D003680 ||| D013921 ||| D014717 ||| D010195 ||| D014581 ||| D016055 ||| D007319 ||| D013575 ||| D004415	Constipation ||| Anemia ||| Hypotension ||| Substance-Related Disorders ||| Pruritus ||| Deglutition Disorders ||| Thrombocytopenia ||| Vertigo ||| Pancreatitis ||| Urticaria ||| Urinary Retention ||| Sleep Initiation and Maintenance Disorders ||| Syncope ||| Dyspepsia
	CHEMBL70	D005921	MORPHINE	Glomerulonephritis	0	0.0672758	D003248 ||| D000740 ||| D007022 ||| D019966 ||| D011537 ||| D003680 ||| D013921 ||| D014717 ||| D010195 ||| D014581 ||| D016055 ||| D007319 ||| D013575 ||| D004415	Constipation ||| Anemia ||| Hypotension ||| Substance-Related Disorders ||| Pruritus ||| Deglutition Disorders ||| Thrombocytopenia ||| Vertigo ||| Pancreatitis ||| Urticaria ||| Urinary Retention ||| Sleep Initiation and Maintenance Disorders ||| Syncope ||| Dyspepsia
	CHEMBL70	D006333	MORPHINE	Heart Failure	0	0.0448312	D003248 ||| D000740 ||| D007022 ||| D019966 ||| D011537 ||| D003680 ||| D013921 ||| D014717 ||| D010195 ||| D014581 ||| D016055 ||| D007319 ||| D013575 ||| D004415	Constipation ||| Anemia ||| Hypotension ||| Substance-Related Disorders ||| Pruritus ||| Deglutition Disorders ||| Thrombocytopenia ||| Vertigo ||| Pancreatitis ||| Urticaria ||| Urinary Retention ||| Sleep Initiation and Maintenance Disorders ||| Syncope ||| Dyspepsia
	CHEMBL70	D006547	MORPHINE	Hernia	0	0.044715	D003248 ||| D000740 ||| D007022 ||| D019966 ||| D011537 ||| D003680 ||| D013921 ||| D014717 ||| D010195 ||| D014581 ||| D016055 ||| D007319 ||| D013575 ||| D004415	Constipation ||| Anemia ||| Hypotension ||| Substance-Related Disorders ||| Pruritus ||| Deglutition Disorders ||| Thrombocytopenia ||| Vertigo ||| Pancreatitis ||| Urticaria ||| Urinary Retention ||| Sleep Initiation and Maintenance Disorders ||| Syncope ||| Dyspepsia
	CHEMBL70	D006689	MORPHINE	Hodgkin Disease	0	0.0591029	D003248 ||| D000740 ||| D007022 ||| D019966 ||| D011537 ||| D003680 ||| D013921 ||| D014717 ||| D010195 ||| D014581 ||| D016055 ||| D007319 ||| D013575 ||| D004415	Constipation ||| Anemia ||| Hypotension ||| Substance-Related Disorders ||| Pruritus ||| Deglutition Disorders ||| Thrombocytopenia ||| Vertigo ||| Pancreatitis ||| Urticaria ||| Urinary Retention ||| Sleep Initiation and Maintenance Disorders ||| Syncope ||| Dyspepsia
	CHEMBL70	D008113	MORPHINE	Liver Neoplasms	0	0.0476939	D003248 ||| D000740 ||| D007022 ||| D019966 ||| D011537 ||| D003680 ||| D013921 ||| D014717 ||| D010195 ||| D014581 ||| D016055 ||| D007319 ||| D013575 ||| D004415	Constipation ||| Anemia ||| Hypotension ||| Substance-Related Disorders ||| Pruritus ||| Deglutition Disorders ||| Thrombocytopenia ||| Vertigo ||| Pancreatitis ||| Urticaria ||| Urinary Retention ||| Sleep Initiation and Maintenance Disorders ||| Syncope ||| Dyspepsia
	CHEMBL70	D010051	MORPHINE	Ovarian Neoplasms	0	0.117792	D003248 ||| D000740 ||| D007022 ||| D019966 ||| D011537 ||| D003680 ||| D013921 ||| D014717 ||| D010195 ||| D014581 ||| D016055 ||| D007319 ||| D013575 ||| D004415	Constipation ||| Anemia ||| Hypotension ||| Substance-Related Disorders ||| Pruritus ||| Deglutition Disorders ||| Thrombocytopenia ||| Vertigo ||| Pancreatitis ||| Urticaria ||| Urinary Retention ||| Sleep Initiation and Maintenance Disorders ||| Syncope ||| Dyspepsia
	CHEMBL70	D011471	MORPHINE	Prostatic Neoplasms	0	0.0526835	D003248 ||| D000740 ||| D007022 ||| D019966 ||| D011537 ||| D003680 ||| D013921 ||| D014717 ||| D010195 ||| D014581 ||| D016055 ||| D007319 ||| D013575 ||| D004415	Constipation ||| Anemia ||| Hypotension ||| Substance-Related Disorders ||| Pruritus ||| Deglutition Disorders ||| Thrombocytopenia ||| Vertigo ||| Pancreatitis ||| Urticaria ||| Urinary Retention ||| Sleep Initiation and Maintenance Disorders ||| Syncope ||| Dyspepsia
	CHEMBL70	D000647	MORPHINE	Amnesia	0	0.0477981	D003248 ||| D000740 ||| D007022 ||| D019966 ||| D011537 ||| D003680 ||| D013921 ||| D014717 ||| D010195 ||| D014581 ||| D016055 ||| D007319 ||| D013575 ||| D004415	Constipation ||| Anemia ||| Hypotension ||| Substance-Related Disorders ||| Pruritus ||| Deglutition Disorders ||| Thrombocytopenia ||| Vertigo ||| Pancreatitis ||| Urticaria ||| Urinary Retention ||| Sleep Initiation and Maintenance Disorders ||| Syncope ||| Dyspepsia
	CHEMBL70	D007951	MORPHINE	Leukemia, Myeloid	0	0.11329	D003248 ||| D000740 ||| D007022 ||| D019966 ||| D011537 ||| D003680 ||| D013921 ||| D014717 ||| D010195 ||| D014581 ||| D016055 ||| D007319 ||| D013575 ||| D004415	Constipation ||| Anemia ||| Hypotension ||| Substance-Related Disorders ||| Pruritus ||| Deglutition Disorders ||| Thrombocytopenia ||| Vertigo ||| Pancreatitis ||| Urticaria ||| Urinary Retention ||| Sleep Initiation and Maintenance Disorders ||| Syncope ||| Dyspepsia
	CHEMBL70	D000152	MORPHINE	Acne Vulgaris	0	0.0926865	D003248 ||| D000740 ||| D007022 ||| D019966 ||| D011537 ||| D003680 ||| D013921 ||| D014717 ||| D010195 ||| D014581 ||| D016055 ||| D007319 ||| D013575 ||| D004415	Constipation ||| Anemia ||| Hypotension ||| Substance-Related Disorders ||| Pruritus ||| Deglutition Disorders ||| Thrombocytopenia ||| Vertigo ||| Pancreatitis ||| Urticaria ||| Urinary Retention ||| Sleep Initiation and Maintenance Disorders ||| Syncope ||| Dyspepsia
	CHEMBL70	D000740	MORPHINE	Anemia	1	0.0411541	D003248 ||| D007022 ||| D019966 ||| D011537 ||| D003680 ||| D013921 ||| D014717 ||| D010195 ||| D014581 ||| D016055 ||| D007319 ||| D013575 ||| D004415	Constipation ||| Hypotension ||| Substance-Related Disorders ||| Pruritus ||| Deglutition Disorders ||| Thrombocytopenia ||| Vertigo ||| Pancreatitis ||| Urticaria ||| Urinary Retention ||| Sleep Initiation and Maintenance Disorders ||| Syncope ||| Dyspepsia
	CHEMBL70	D001064	MORPHINE	Appendicitis	0	0.0734739	D003248 ||| D000740 ||| D007022 ||| D019966 ||| D011537 ||| D003680 ||| D013921 ||| D014717 ||| D010195 ||| D014581 ||| D016055 ||| D007319 ||| D013575 ||| D004415	Constipation ||| Anemia ||| Hypotension ||| Substance-Related Disorders ||| Pruritus ||| Deglutition Disorders ||| Thrombocytopenia ||| Vertigo ||| Pancreatitis ||| Urticaria ||| Urinary Retention ||| Sleep Initiation and Maintenance Disorders ||| Syncope ||| Dyspepsia
	CHEMBL70	D003248	MORPHINE	Constipation	1	0.0572204	D000740 ||| D007022 ||| D019966 ||| D011537 ||| D003680 ||| D013921 ||| D014717 ||| D010195 ||| D014581 ||| D016055 ||| D007319 ||| D013575 ||| D004415	Anemia ||| Hypotension ||| Substance-Related Disorders ||| Pruritus ||| Deglutition Disorders ||| Thrombocytopenia ||| Vertigo ||| Pancreatitis ||| Urticaria ||| Urinary Retention ||| Sleep Initiation and Maintenance Disorders ||| Syncope ||| Dyspepsia
	CHEMBL70	D015352	MORPHINE	Dry Eye Syndromes	0	0.107933	D003248 ||| D000740 ||| D007022 ||| D019966 ||| D011537 ||| D003680 ||| D013921 ||| D014717 ||| D010195 ||| D014581 ||| D016055 ||| D007319 ||| D013575 ||| D004415	Constipation ||| Anemia ||| Hypotension ||| Substance-Related Disorders ||| Pruritus ||| Deglutition Disorders ||| Thrombocytopenia ||| Vertigo ||| Pancreatitis ||| Urticaria ||| Urinary Retention ||| Sleep Initiation and Maintenance Disorders ||| Syncope ||| Dyspepsia
	CHEMBL70	D004381	MORPHINE	Duodenal Ulcer	0	0.0250808	D003248 ||| D000740 ||| D007022 ||| D019966 ||| D011537 ||| D003680 ||| D013921 ||| D014717 ||| D010195 ||| D014581 ||| D016055 ||| D007319 ||| D013575 ||| D004415	Constipation ||| Anemia ||| Hypotension ||| Substance-Related Disorders ||| Pruritus ||| Deglutition Disorders ||| Thrombocytopenia ||| Vertigo ||| Pancreatitis ||| Urticaria ||| Urinary Retention ||| Sleep Initiation and Maintenance Disorders ||| Syncope ||| Dyspepsia
	CHEMBL70	D015837	MORPHINE	Vestibular Diseases	0	0.0241392	D003248 ||| D000740 ||| D007022 ||| D019966 ||| D011537 ||| D003680 ||| D013921 ||| D014717 ||| D010195 ||| D014581 ||| D016055 ||| D007319 ||| D013575 ||| D004415	Constipation ||| Anemia ||| Hypotension ||| Substance-Related Disorders ||| Pruritus ||| Deglutition Disorders ||| Thrombocytopenia ||| Vertigo ||| Pancreatitis ||| Urticaria ||| Urinary Retention ||| Sleep Initiation and Maintenance Disorders ||| Syncope ||| Dyspepsia
	CHEMBL70	D005705	MORPHINE	Gallbladder Diseases	0	0.0806231	D003248 ||| D000740 ||| D007022 ||| D019966 ||| D011537 ||| D003680 ||| D013921 ||| D014717 ||| D010195 ||| D014581 ||| D016055 ||| D007319 ||| D013575 ||| D004415	Constipation ||| Anemia ||| Hypotension ||| Substance-Related Disorders ||| Pruritus ||| Deglutition Disorders ||| Thrombocytopenia ||| Vertigo ||| Pancreatitis ||| Urticaria ||| Urinary Retention ||| Sleep Initiation and Maintenance Disorders ||| Syncope ||| Dyspepsia
	CHEMBL70	D006073	MORPHINE	Gout	0	0.0905164	D003248 ||| D000740 ||| D007022 ||| D019966 ||| D011537 ||| D003680 ||| D013921 ||| D014717 ||| D010195 ||| D014581 ||| D016055 ||| D007319 ||| D013575 ||| D004415	Constipation ||| Anemia ||| Hypotension ||| Substance-Related Disorders ||| Pruritus ||| Deglutition Disorders ||| Thrombocytopenia ||| Vertigo ||| Pancreatitis ||| Urticaria ||| Urinary Retention ||| Sleep Initiation and Maintenance Disorders ||| Syncope ||| Dyspepsia
	CHEMBL70	D001145	MORPHINE	Arrhythmias, Cardiac	0	0.0558023	D003248 ||| D000740 ||| D007022 ||| D019966 ||| D011537 ||| D003680 ||| D013921 ||| D014717 ||| D010195 ||| D014581 ||| D016055 ||| D007319 ||| D013575 ||| D004415	Constipation ||| Anemia ||| Hypotension ||| Substance-Related Disorders ||| Pruritus ||| Deglutition Disorders ||| Thrombocytopenia ||| Vertigo ||| Pancreatitis ||| Urticaria ||| Urinary Retention ||| Sleep Initiation and Maintenance Disorders ||| Syncope ||| Dyspepsia
	CHEMBL70	D043183	MORPHINE	Irritable Bowel Syndrome	0	0.048173	D003248 ||| D000740 ||| D007022 ||| D019966 ||| D011537 ||| D003680 ||| D013921 ||| D014717 ||| D010195 ||| D014581 ||| D016055 ||| D007319 ||| D013575 ||| D004415	Constipation ||| Anemia ||| Hypotension ||| Substance-Related Disorders ||| Pruritus ||| Deglutition Disorders ||| Thrombocytopenia ||| Vertigo ||| Pancreatitis ||| Urticaria ||| Urinary Retention ||| Sleep Initiation and Maintenance Disorders ||| Syncope ||| Dyspepsia
	CHEMBL70	D001851	MORPHINE	Bone Diseases, Metabolic	0	0.044998	D003248 ||| D000740 ||| D007022 ||| D019966 ||| D011537 ||| D003680 ||| D013921 ||| D014717 ||| D010195 ||| D014581 ||| D016055 ||| D007319 ||| D013575 ||| D004415	Constipation ||| Anemia ||| Hypotension ||| Substance-Related Disorders ||| Pruritus ||| Deglutition Disorders ||| Thrombocytopenia ||| Vertigo ||| Pancreatitis ||| Urticaria ||| Urinary Retention ||| Sleep Initiation and Maintenance Disorders ||| Syncope ||| Dyspepsia
	CHEMBL70	D010024	MORPHINE	Osteoporosis	0	0.0287368	D003248 ||| D000740 ||| D007022 ||| D019966 ||| D011537 ||| D003680 ||| D013921 ||| D014717 ||| D010195 ||| D014581 ||| D016055 ||| D007319 ||| D013575 ||| D004415	Constipation ||| Anemia ||| Hypotension ||| Substance-Related Disorders ||| Pruritus ||| Deglutition Disorders ||| Thrombocytopenia ||| Vertigo ||| Pancreatitis ||| Urticaria ||| Urinary Retention ||| Sleep Initiation and Maintenance Disorders ||| Syncope ||| Dyspepsia
	CHEMBL70	D009443	MORPHINE	Neuritis	0	0.096172	D003248 ||| D000740 ||| D007022 ||| D019966 ||| D011537 ||| D003680 ||| D013921 ||| D014717 ||| D010195 ||| D014581 ||| D016055 ||| D007319 ||| D013575 ||| D004415	Constipation ||| Anemia ||| Hypotension ||| Substance-Related Disorders ||| Pruritus ||| Deglutition Disorders ||| Thrombocytopenia ||| Vertigo ||| Pancreatitis ||| Urticaria ||| Urinary Retention ||| Sleep Initiation and Maintenance Disorders ||| Syncope ||| Dyspepsia
	CHEMBL70	D010538	MORPHINE	Peritonitis	0	0.101799	D003248 ||| D000740 ||| D007022 ||| D019966 ||| D011537 ||| D003680 ||| D013921 ||| D014717 ||| D010195 ||| D014581 ||| D016055 ||| D007319 ||| D013575 ||| D004415	Constipation ||| Anemia ||| Hypotension ||| Substance-Related Disorders ||| Pruritus ||| Deglutition Disorders ||| Thrombocytopenia ||| Vertigo ||| Pancreatitis ||| Urticaria ||| Urinary Retention ||| Sleep Initiation and Maintenance Disorders ||| Syncope ||| Dyspepsia
	CHEMBL70	D010998	MORPHINE	Pleurisy	0	0.0850781	D003248 ||| D000740 ||| D007022 ||| D019966 ||| D011537 ||| D003680 ||| D013921 ||| D014717 ||| D010195 ||| D014581 ||| D016055 ||| D007319 ||| D013575 ||| D004415	Constipation ||| Anemia ||| Hypotension ||| Substance-Related Disorders ||| Pruritus ||| Deglutition Disorders ||| Thrombocytopenia ||| Vertigo ||| Pancreatitis ||| Urticaria ||| Urinary Retention ||| Sleep Initiation and Maintenance Disorders ||| Syncope ||| Dyspepsia
	CHEMBL70	D011565	MORPHINE	Psoriasis	0	0.035834	D003248 ||| D000740 ||| D007022 ||| D019966 ||| D011537 ||| D003680 ||| D013921 ||| D014717 ||| D010195 ||| D014581 ||| D016055 ||| D007319 ||| D013575 ||| D004415	Constipation ||| Anemia ||| Hypotension ||| Substance-Related Disorders ||| Pruritus ||| Deglutition Disorders ||| Thrombocytopenia ||| Vertigo ||| Pancreatitis ||| Urticaria ||| Urinary Retention ||| Sleep Initiation and Maintenance Disorders ||| Syncope ||| Dyspepsia
	CHEMBL70	D012163	MORPHINE	Retinal Detachment	0	0.0454787	D003248 ||| D000740 ||| D007022 ||| D019966 ||| D011537 ||| D003680 ||| D013921 ||| D014717 ||| D010195 ||| D014581 ||| D016055 ||| D007319 ||| D013575 ||| D004415	Constipation ||| Anemia ||| Hypotension ||| Substance-Related Disorders ||| Pruritus ||| Deglutition Disorders ||| Thrombocytopenia ||| Vertigo ||| Pancreatitis ||| Urticaria ||| Urinary Retention ||| Sleep Initiation and Maintenance Disorders ||| Syncope ||| Dyspepsia
	CHEMBL70	D012393	MORPHINE	Rosacea	0	0.0624597	D003248 ||| D000740 ||| D007022 ||| D019966 ||| D011537 ||| D003680 ||| D013921 ||| D014717 ||| D010195 ||| D014581 ||| D016055 ||| D007319 ||| D013575 ||| D004415	Constipation ||| Anemia ||| Hypotension ||| Substance-Related Disorders ||| Pruritus ||| Deglutition Disorders ||| Thrombocytopenia ||| Vertigo ||| Pancreatitis ||| Urticaria ||| Urinary Retention ||| Sleep Initiation and Maintenance Disorders ||| Syncope ||| Dyspepsia
	CHEMBL70	D006042	MORPHINE	Goiter	0	0.0478759	D003248 ||| D000740 ||| D007022 ||| D019966 ||| D011537 ||| D003680 ||| D013921 ||| D014717 ||| D010195 ||| D014581 ||| D016055 ||| D007319 ||| D013575 ||| D004415	Constipation ||| Anemia ||| Hypotension ||| Substance-Related Disorders ||| Pruritus ||| Deglutition Disorders ||| Thrombocytopenia ||| Vertigo ||| Pancreatitis ||| Urticaria ||| Urinary Retention ||| Sleep Initiation and Maintenance Disorders ||| Syncope ||| Dyspepsia
	CHEMBL70	D002546	MORPHINE	Ischemic Attack, Transient	0	0.0392193	D003248 ||| D000740 ||| D007022 ||| D019966 ||| D011537 ||| D003680 ||| D013921 ||| D014717 ||| D010195 ||| D014581 ||| D016055 ||| D007319 ||| D013575 ||| D004415	Constipation ||| Anemia ||| Hypotension ||| Substance-Related Disorders ||| Pruritus ||| Deglutition Disorders ||| Thrombocytopenia ||| Vertigo ||| Pancreatitis ||| Urticaria ||| Urinary Retention ||| Sleep Initiation and Maintenance Disorders ||| Syncope ||| Dyspepsia
	CHEMBL70	D000083242	MORPHINE	Ischemic Stroke	0	0.0921466	D003248 ||| D000740 ||| D007022 ||| D019966 ||| D011537 ||| D003680 ||| D013921 ||| D014717 ||| D010195 ||| D014581 ||| D016055 ||| D007319 ||| D013575 ||| D004415	Constipation ||| Anemia ||| Hypotension ||| Substance-Related Disorders ||| Pruritus ||| Deglutition Disorders ||| Thrombocytopenia ||| Vertigo ||| Pancreatitis ||| Urticaria ||| Urinary Retention ||| Sleep Initiation and Maintenance Disorders ||| Syncope ||| Dyspepsia
	CHEMBL70	D012891	MORPHINE	Sleep Apnea Syndromes	0	0.0838024	D003248 ||| D000740 ||| D007022 ||| D019966 ||| D011537 ||| D003680 ||| D013921 ||| D014717 ||| D010195 ||| D014581 ||| D016055 ||| D007319 ||| D013575 ||| D004415	Constipation ||| Anemia ||| Hypotension ||| Substance-Related Disorders ||| Pruritus ||| Deglutition Disorders ||| Thrombocytopenia ||| Vertigo ||| Pancreatitis ||| Urticaria ||| Urinary Retention ||| Sleep Initiation and Maintenance Disorders ||| Syncope ||| Dyspepsia
	CHEMBL70	D013921	MORPHINE	Thrombocytopenia	1	0.0364821	D003248 ||| D000740 ||| D007022 ||| D019966 ||| D011537 ||| D003680 ||| D014717 ||| D010195 ||| D014581 ||| D016055 ||| D007319 ||| D013575 ||| D004415	Constipation ||| Anemia ||| Hypotension ||| Substance-Related Disorders ||| Pruritus ||| Deglutition Disorders ||| Vertigo ||| Pancreatitis ||| Urticaria ||| Urinary Retention ||| Sleep Initiation and Maintenance Disorders ||| Syncope ||| Dyspepsia
	CHEMBL70	D015179	MORPHINE	Colorectal Neoplasms	0	0.0208765	D003248 ||| D000740 ||| D014717 ||| D010195 ||| D014581 ||| D007319	Constipation ||| Anemia ||| Vertigo ||| Pancreatitis ||| Urticaria ||| Sleep Initiation and Maintenance Disorders
	CHEMBL70	D006627	MORPHINE	Hirschsprung Disease	0	0.0424387	D003248 ||| D000740 ||| D014717 ||| D010195 ||| D014581 ||| D007319	Constipation ||| Anemia ||| Vertigo ||| Pancreatitis ||| Urticaria ||| Sleep Initiation and Maintenance Disorders
	CHEMBL70	D013964	MORPHINE	Thyroid Neoplasms	0	0.0219164	D003248 ||| D000740 ||| D014717 ||| D010195 ||| D014581 ||| D007319	Constipation ||| Anemia ||| Vertigo ||| Pancreatitis ||| Urticaria ||| Sleep Initiation and Maintenance Disorders
	CHEMBL70	D010001	MORPHINE	Osteitis Deformans	0	0.0675231	D003248 ||| D000740 ||| D014717 ||| D010195 ||| D014581 ||| D007319	Constipation ||| Anemia ||| Vertigo ||| Pancreatitis ||| Urticaria ||| Sleep Initiation and Maintenance Disorders
	CHEMBL70	D007018	MORPHINE	Hypopituitarism	0	0.0441583	D003248 ||| D000740 ||| D014717 ||| D010195 ||| D014581 ||| D007319	Constipation ||| Anemia ||| Vertigo ||| Pancreatitis ||| Urticaria ||| Sleep Initiation and Maintenance Disorders
	CHEMBL70	D020246	MORPHINE	Venous Thrombosis	0	0.035281	D003248 ||| D000740 ||| D014717 ||| D010195 ||| D014581 ||| D007319	Constipation ||| Anemia ||| Vertigo ||| Pancreatitis ||| Urticaria ||| Sleep Initiation and Maintenance Disorders
	CHEMBL70	D000075224	MORPHINE	Cardiac Conduction System Disease	0	0.0737307	D003248 ||| D000740 ||| D007022 ||| D019966 ||| D011537 ||| D003680 ||| D013921 ||| D014717 ||| D010195 ||| D014581 ||| D016055 ||| D007319 ||| D013575 ||| D004415	Constipation ||| Anemia ||| Hypotension ||| Substance-Related Disorders ||| Pruritus ||| Deglutition Disorders ||| Thrombocytopenia ||| Vertigo ||| Pancreatitis ||| Urticaria ||| Urinary Retention ||| Sleep Initiation and Maintenance Disorders ||| Syncope ||| Dyspepsia
	CHEMBL70	D003731	MORPHINE	Dental Caries	0	0.0475281	D003248 ||| D000740 ||| D007022 ||| D019966 ||| D011537 ||| D003680 ||| D013921 ||| D014717 ||| D010195 ||| D014581 ||| D016055 ||| D007319 ||| D013575 ||| D004415	Constipation ||| Anemia ||| Hypotension ||| Substance-Related Disorders ||| Pruritus ||| Deglutition Disorders ||| Thrombocytopenia ||| Vertigo ||| Pancreatitis ||| Urticaria ||| Urinary Retention ||| Sleep Initiation and Maintenance Disorders ||| Syncope ||| Dyspepsia
	CHEMBL70	D005242	MORPHINE	Fecal Incontinence	0	0.015194	D003248 ||| D000740 ||| D007022 ||| D019966 ||| D011537 ||| D003680 ||| D013921 ||| D014717 ||| D010195 ||| D014581 ||| D016055 ||| D007319 ||| D013575 ||| D004415	Constipation ||| Anemia ||| Hypotension ||| Substance-Related Disorders ||| Pruritus ||| Deglutition Disorders ||| Thrombocytopenia ||| Vertigo ||| Pancreatitis ||| Urticaria ||| Urinary Retention ||| Sleep Initiation and Maintenance Disorders ||| Syncope ||| Dyspepsia
	CHEMBL70	D016055	MORPHINE	Urinary Retention	1	0.0503125	D003248 ||| D000740 ||| D007022 ||| D019966 ||| D011537 ||| D003680 ||| D013921 ||| D014717 ||| D010195 ||| D014581 ||| D007319 ||| D013575 ||| D004415	Constipation ||| Anemia ||| Hypotension ||| Substance-Related Disorders ||| Pruritus ||| Deglutition Disorders ||| Thrombocytopenia ||| Vertigo ||| Pancreatitis ||| Urticaria ||| Sleep Initiation and Maintenance Disorders ||| Syncope ||| Dyspepsia
	CHEMBL70	D011141	MORPHINE	Polyuria	0	0.0203114	D003248 ||| D000740 ||| D007022 ||| D019966 ||| D011537 ||| D003680 ||| D013921 ||| D014717 ||| D010195 ||| D014581 ||| D016055 ||| D007319 ||| D013575 ||| D004415	Constipation ||| Anemia ||| Hypotension ||| Substance-Related Disorders ||| Pruritus ||| Deglutition Disorders ||| Thrombocytopenia ||| Vertigo ||| Pancreatitis ||| Urticaria ||| Urinary Retention ||| Sleep Initiation and Maintenance Disorders ||| Syncope ||| Dyspepsia
	CHEMBL70	D007762	MORPHINE	Labyrinthitis	0	0.012245	D003248 ||| D000740 ||| D007022 ||| D019966 ||| D011537 ||| D003680 ||| D013921 ||| D014717 ||| D010195 ||| D014581 ||| D016055 ||| D007319 ||| D013575 ||| D004415	Constipation ||| Anemia ||| Hypotension ||| Substance-Related Disorders ||| Pruritus ||| Deglutition Disorders ||| Thrombocytopenia ||| Vertigo ||| Pancreatitis ||| Urticaria ||| Urinary Retention ||| Sleep Initiation and Maintenance Disorders ||| Syncope ||| Dyspepsia
	CHEMBL70	D012878	MORPHINE	Skin Neoplasms	0	0.0557463	D003248 ||| D000740 ||| D007022 ||| D019966 ||| D011537 ||| D003680 ||| D013921 ||| D014717 ||| D010195 ||| D014581 ||| D016055 ||| D007319 ||| D013575 ||| D004415	Constipation ||| Anemia ||| Hypotension ||| Substance-Related Disorders ||| Pruritus ||| Deglutition Disorders ||| Thrombocytopenia ||| Vertigo ||| Pancreatitis ||| Urticaria ||| Urinary Retention ||| Sleep Initiation and Maintenance Disorders ||| Syncope ||| Dyspepsia
	CHEMBL70	D009260	MORPHINE	Nail Diseases	0	0.0283783	D003248 ||| D000740 ||| D007022 ||| D019966 ||| D011537 ||| D003680 ||| D013921 ||| D014717 ||| D010195 ||| D014581 ||| D016055 ||| D007319 ||| D013575 ||| D004415	Constipation ||| Anemia ||| Hypotension ||| Substance-Related Disorders ||| Pruritus ||| Deglutition Disorders ||| Thrombocytopenia ||| Vertigo ||| Pancreatitis ||| Urticaria ||| Urinary Retention ||| Sleep Initiation and Maintenance Disorders ||| Syncope ||| Dyspepsia
	CHEMBL70	D016491	MORPHINE	Peripheral Vascular Diseases	0	0.0941653	D003248 ||| D000740 ||| D007022 ||| D019966 ||| D011537 ||| D003680 ||| D013921 ||| D014717 ||| D010195 ||| D014581 ||| D016055 ||| D007319 ||| D013575 ||| D004415	Constipation ||| Anemia ||| Hypotension ||| Substance-Related Disorders ||| Pruritus ||| Deglutition Disorders ||| Thrombocytopenia ||| Vertigo ||| Pancreatitis ||| Urticaria ||| Urinary Retention ||| Sleep Initiation and Maintenance Disorders ||| Syncope ||| Dyspepsia
	CHEMBL70	D011111	MORPHINE	Polymyalgia Rheumatica	0	0.0523612	D003248 ||| D000740 ||| D007022 ||| D019966 ||| D011537 ||| D003680 ||| D013921 ||| D014717 ||| D010195 ||| D014581 ||| D016055 ||| D007319 ||| D013575 ||| D004415	Constipation ||| Anemia ||| Hypotension ||| Substance-Related Disorders ||| Pruritus ||| Deglutition Disorders ||| Thrombocytopenia ||| Vertigo ||| Pancreatitis ||| Urticaria ||| Urinary Retention ||| Sleep Initiation and Maintenance Disorders ||| Syncope ||| Dyspepsia
	CHEMBL70	D013118	MORPHINE	Spinal Cord Diseases	0	0.0300641	D003248 ||| D000740 ||| D007022 ||| D019966 ||| D011537 ||| D003680 ||| D013921 ||| D014717 ||| D010195 ||| D014581 ||| D016055 ||| D007319 ||| D013575 ||| D004415	Constipation ||| Anemia ||| Hypotension ||| Substance-Related Disorders ||| Pruritus ||| Deglutition Disorders ||| Thrombocytopenia ||| Vertigo ||| Pancreatitis ||| Urticaria ||| Urinary Retention ||| Sleep Initiation and Maintenance Disorders ||| Syncope ||| Dyspepsia
	CHEMBL70	D014581	MORPHINE	Urticaria	1	0.0639944	D003248 ||| D000740 ||| D007022 ||| D019966 ||| D011537 ||| D003680 ||| D013921 ||| D014717 ||| D010195 ||| D016055 ||| D007319 ||| D013575 ||| D004415	Constipation ||| Anemia ||| Hypotension ||| Substance-Related Disorders ||| Pruritus ||| Deglutition Disorders ||| Thrombocytopenia ||| Vertigo ||| Pancreatitis ||| Urinary Retention ||| Sleep Initiation and Maintenance Disorders ||| Syncope ||| Dyspepsia
	CHEMBL70	D014648	MORPHINE	Varicose Veins	0	0.0385653	D003248 ||| D000740 ||| D007022 ||| D019966 ||| D011537 ||| D003680 ||| D013921 ||| D014717 ||| D010195 ||| D014581 ||| D016055 ||| D007319 ||| D013575 ||| D004415	Constipation ||| Anemia ||| Hypotension ||| Substance-Related Disorders ||| Pruritus ||| Deglutition Disorders ||| Thrombocytopenia ||| Vertigo ||| Pancreatitis ||| Urticaria ||| Urinary Retention ||| Sleep Initiation and Maintenance Disorders ||| Syncope ||| Dyspepsia
	CHEMBL70	D010031	MORPHINE	Otitis	0	0.0409763	D003248 ||| D000740 ||| D007022 ||| D019966 ||| D011537 ||| D003680 ||| D013921 ||| D014717 ||| D010195 ||| D014581 ||| D016055 ||| D007319 ||| D013575 ||| D004415	Constipation ||| Anemia ||| Hypotension ||| Substance-Related Disorders ||| Pruritus ||| Deglutition Disorders ||| Thrombocytopenia ||| Vertigo ||| Pancreatitis ||| Urticaria ||| Urinary Retention ||| Sleep Initiation and Maintenance Disorders ||| Syncope ||| Dyspepsia
	CHEMBL70	D019966	MORPHINE	Substance-Related Disorders	1	0.0465551	D003248 ||| D000740 ||| D007022 ||| D011537 ||| D003680 ||| D013921 ||| D014717 ||| D010195 ||| D014581 ||| D016055 ||| D007319 ||| D013575 ||| D004415	Constipation ||| Anemia ||| Hypotension ||| Pruritus ||| Deglutition Disorders ||| Thrombocytopenia ||| Vertigo ||| Pancreatitis ||| Urticaria ||| Urinary Retention ||| Sleep Initiation and Maintenance Disorders ||| Syncope ||| Dyspepsia
	CHEMBL70	D015155	MORPHINE	Esophageal Spasm, Diffuse	0	0.0617243	D003248 ||| D000740 ||| D007022 ||| D019966 ||| D011537 ||| D003680 ||| D013921 ||| D014717 ||| D010195 ||| D014581 ||| D016055 ||| D007319 ||| D013575 ||| D004415	Constipation ||| Anemia ||| Hypotension ||| Substance-Related Disorders ||| Pruritus ||| Deglutition Disorders ||| Thrombocytopenia ||| Vertigo ||| Pancreatitis ||| Urticaria ||| Urinary Retention ||| Sleep Initiation and Maintenance Disorders ||| Syncope ||| Dyspepsia
	CHEMBL387675	D001289	DAPTOMYCIN	Attention Deficit Disorder with Hyperactivity	0	0.107987	D007319 ||| D006973 ||| D014717 ||| D014581 ||| D000740	Sleep Initiation and Maintenance Disorders ||| Hypertension ||| Vertigo ||| Urticaria ||| Anemia
	CHEMBL387675	D001008	DAPTOMYCIN	Anxiety Disorders	0	0.103277	D007022 ||| D011537 ||| D007319 ||| D006973 ||| D014717 ||| D004415 ||| D014581 ||| D000740	Hypotension ||| Pruritus ||| Sleep Initiation and Maintenance Disorders ||| Hypertension ||| Vertigo ||| Dyspepsia ||| Urticaria ||| Anemia
	CHEMBL387675	D013313	DAPTOMYCIN	Stress Disorders, Post-Traumatic	0	0.0124698	D007319 ||| D006973 ||| D014717 ||| D014581 ||| D000740	Sleep Initiation and Maintenance Disorders ||| Hypertension ||| Vertigo ||| Urticaria ||| Anemia
	CHEMBL387675	D000856	DAPTOMYCIN	Anorexia Nervosa	0	0.025287	D007319 ||| D006973 ||| D014717 ||| D014581 ||| D000740	Sleep Initiation and Maintenance Disorders ||| Hypertension ||| Vertigo ||| Urticaria ||| Anemia
	CHEMBL387675	D015228	DAPTOMYCIN	Hypertriglyceridemia	0	0.138141	D007319 ||| D006973 ||| D014717 ||| D014581 ||| D000740	Sleep Initiation and Maintenance Disorders ||| Hypertension ||| Vertigo ||| Urticaria ||| Anemia
	CHEMBL387675	D003324	DAPTOMYCIN	Coronary Artery Disease	0	0.204444	D007022 ||| D011537 ||| D007319 ||| D006973 ||| D014717 ||| D004415 ||| D014581 ||| D000740	Hypotension ||| Pruritus ||| Sleep Initiation and Maintenance Disorders ||| Hypertension ||| Vertigo ||| Dyspepsia ||| Urticaria ||| Anemia
	CHEMBL387675	D009765	DAPTOMYCIN	Obesity	0	0.017706	D007022 ||| D011537 ||| D007319 ||| D006973 ||| D014717 ||| D004415 ||| D014581 ||| D000740	Hypotension ||| Pruritus ||| Sleep Initiation and Maintenance Disorders ||| Hypertension ||| Vertigo ||| Dyspepsia ||| Urticaria ||| Anemia
	CHEMBL387675	D020177	DAPTOMYCIN	Idiopathic Hypersomnia	0	0.0333184	D007319 ||| D006973	Sleep Initiation and Maintenance Disorders ||| Hypertension
	CHEMBL387675	D010300	DAPTOMYCIN	Parkinson Disease	0	0.0168496	D007022 ||| D011537 ||| D007319 ||| D006973 ||| D014717 ||| D004415 ||| D014581 ||| D000740	Hypotension ||| Pruritus ||| Sleep Initiation and Maintenance Disorders ||| Hypertension ||| Vertigo ||| Dyspepsia ||| Urticaria ||| Anemia
	CHEMBL387675	D013771	DAPTOMYCIN	Tetralogy of Fallot	0	0.0126259	D007319 ||| D006973 ||| D014717 ||| D014581 ||| D000740	Sleep Initiation and Maintenance Disorders ||| Hypertension ||| Vertigo ||| Urticaria ||| Anemia
	CHEMBL387675	D001172	DAPTOMYCIN	Arthritis, Rheumatoid	0	0.0318281	D007022 ||| D011537 ||| D007319 ||| D006973 ||| D014717 ||| D004415 ||| D014581 ||| D000740	Hypotension ||| Pruritus ||| Sleep Initiation and Maintenance Disorders ||| Hypertension ||| Vertigo ||| Dyspepsia ||| Urticaria ||| Anemia
	CHEMBL387675	D003424	DAPTOMYCIN	Crohn Disease	0	0.0682933	D007319 ||| D006973 ||| D014717 ||| D014581 ||| D000740	Sleep Initiation and Maintenance Disorders ||| Hypertension ||| Vertigo ||| Urticaria ||| Anemia
	CHEMBL387675	D003093	DAPTOMYCIN	Colitis, Ulcerative	0	0.00921509	D007319 ||| D006973 ||| D014717 ||| D014581 ||| D000740	Sleep Initiation and Maintenance Disorders ||| Hypertension ||| Vertigo ||| Urticaria ||| Anemia
	CHEMBL387675	D015212	DAPTOMYCIN	Inflammatory Bowel Diseases	0	0.030074	D007022 ||| D011537 ||| D007319 ||| D006973 ||| D014717 ||| D004415 ||| D014581 ||| D000740	Hypotension ||| Pruritus ||| Sleep Initiation and Maintenance Disorders ||| Hypertension ||| Vertigo ||| Dyspepsia ||| Urticaria ||| Anemia
	CHEMBL387675	D002761	DAPTOMYCIN	Cholangitis	0	0.0579239	D007319 ||| D006973 ||| D014717 ||| D014581 ||| D000740	Sleep Initiation and Maintenance Disorders ||| Hypertension ||| Vertigo ||| Urticaria ||| Anemia
	CHEMBL387675	D017098	DAPTOMYCIN	IgA Deficiency	0	0.0273077	D007319 ||| D006973 ||| D014717 ||| D014581 ||| D000740	Sleep Initiation and Maintenance Disorders ||| Hypertension ||| Vertigo ||| Urticaria ||| Anemia
	CHEMBL387675	D008268	DAPTOMYCIN	Macular Degeneration	0	0.0742584	D007022 ||| D011537 ||| D007319 ||| D006973 ||| D014717 ||| D004415 ||| D014581 ||| D000740	Hypotension ||| Pruritus ||| Sleep Initiation and Maintenance Disorders ||| Hypertension ||| Vertigo ||| Dyspepsia ||| Urticaria ||| Anemia
	CHEMBL387675	D034381	DAPTOMYCIN	Hearing Loss	0	0.0617676	D007319 ||| D006973 ||| D014717 ||| D014581 ||| D000740	Sleep Initiation and Maintenance Disorders ||| Hypertension ||| Vertigo ||| Urticaria ||| Anemia
	CHEMBL387675	D014012	DAPTOMYCIN	Tinnitus	0	0.0351352	D007319 ||| D006973	Sleep Initiation and Maintenance Disorders ||| Hypertension
	CHEMBL387675	D000505	DAPTOMYCIN	Alopecia	0	0.0823584	D007319 ||| D006973 ||| D014717 ||| D014581 ||| D000740	Sleep Initiation and Maintenance Disorders ||| Hypertension ||| Vertigo ||| Urticaria ||| Anemia
	CHEMBL387675	D019226	DAPTOMYCIN	Oral Ulcer	0	0.0934881	D007319 ||| D006973 ||| D014717 ||| D014581 ||| D000740	Sleep Initiation and Maintenance Disorders ||| Hypertension ||| Vertigo ||| Urticaria ||| Anemia
	CHEMBL387675	D000787	DAPTOMYCIN	Angina Pectoris	0	0.262072	D007022 ||| D011537 ||| D007319 ||| D006973 ||| D014717 ||| D004415 ||| D014581 ||| D000740	Hypotension ||| Pruritus ||| Sleep Initiation and Maintenance Disorders ||| Hypertension ||| Vertigo ||| Dyspepsia ||| Urticaria ||| Anemia
	CHEMBL387675	D065631	DAPTOMYCIN	Rhinitis, Allergic	0	0.0584476	D007022 ||| D011537 ||| D007319 ||| D006973 ||| D014717 ||| D004415 ||| D014581 ||| D000740	Hypotension ||| Pruritus ||| Sleep Initiation and Maintenance Disorders ||| Hypertension ||| Vertigo ||| Dyspepsia ||| Urticaria ||| Anemia
	CHEMBL387675	D001249	DAPTOMYCIN	Asthma	0	0.0259398	D007022 ||| D011537 ||| D007319 ||| D006973 ||| D014717 ||| D004415 ||| D014581 ||| D000740	Hypotension ||| Pruritus ||| Sleep Initiation and Maintenance Disorders ||| Hypertension ||| Vertigo ||| Dyspepsia ||| Urticaria ||| Anemia
	CHEMBL387675	D005764	DAPTOMYCIN	Gastroesophageal Reflux	0	0.117226	D007022 ||| D011537 ||| D007319 ||| D006973 ||| D014717 ||| D004415 ||| D014581 ||| D000740	Hypotension ||| Pruritus ||| Sleep Initiation and Maintenance Disorders ||| Hypertension ||| Vertigo ||| Dyspepsia ||| Urticaria ||| Anemia
	CHEMBL387675	D007037	DAPTOMYCIN	Hypothyroidism	0	0.0410985	D007319 ||| D006973 ||| D014717 ||| D014581 ||| D000740	Sleep Initiation and Maintenance Disorders ||| Hypertension ||| Vertigo ||| Urticaria ||| Anemia
	CHEMBL387675	D008881	DAPTOMYCIN	Migraine Disorders	0	0.0847236	D007022 ||| D011537 ||| D007319 ||| D006973 ||| D014717 ||| D004415 ||| D014581 ||| D000740	Hypotension ||| Pruritus ||| Sleep Initiation and Maintenance Disorders ||| Hypertension ||| Vertigo ||| Dyspepsia ||| Urticaria ||| Anemia
	CHEMBL387675	D004485	DAPTOMYCIN	Eczema	0	0.0134749	D007022 ||| D011537 ||| D007319 ||| D006973 ||| D014717 ||| D004415 ||| D014581 ||| D000740	Hypotension ||| Pruritus ||| Sleep Initiation and Maintenance Disorders ||| Hypertension ||| Vertigo ||| Dyspepsia ||| Urticaria ||| Anemia
	CHEMBL387675	D006937	DAPTOMYCIN	Hypercholesterolemia	0	0.434129	D007022 ||| D011537 ||| D007319 ||| D006973 ||| D014717 ||| D004415 ||| D014581 ||| D000740	Hypotension ||| Pruritus ||| Sleep Initiation and Maintenance Disorders ||| Hypertension ||| Vertigo ||| Dyspepsia ||| Urticaria ||| Anemia
	CHEMBL387675	D012626	DAPTOMYCIN	Sebaceous Gland Neoplasms	0	0.0547461	D007319 ||| D006973 ||| D014717 ||| D014581 ||| D000740	Sleep Initiation and Maintenance Disorders ||| Hypertension ||| Vertigo ||| Urticaria ||| Anemia
	CHEMBL387675	D001943	DAPTOMYCIN	Breast Neoplasms	0	0.0368046	D007022 ||| D011537 ||| D007319 ||| D006973 ||| D014717 ||| D004415 ||| D014581 ||| D000740	Hypotension ||| Pruritus ||| Sleep Initiation and Maintenance Disorders ||| Hypertension ||| Vertigo ||| Dyspepsia ||| Urticaria ||| Anemia
	CHEMBL387675	D002280	DAPTOMYCIN	Carcinoma, Basal Cell	0	0.078321	D007022 ||| D011537 ||| D007319 ||| D006973 ||| D014717 ||| D004415 ||| D014581 ||| D000740	Hypotension ||| Pruritus ||| Sleep Initiation and Maintenance Disorders ||| Hypertension ||| Vertigo ||| Dyspepsia ||| Urticaria ||| Anemia
	CHEMBL387675	D000230	DAPTOMYCIN	Adenocarcinoma	0	0.0344425	D007319 ||| D006973 ||| D014717 ||| D014581 ||| D000740	Sleep Initiation and Maintenance Disorders ||| Hypertension ||| Vertigo ||| Urticaria ||| Anemia
	CHEMBL387675	D002386	DAPTOMYCIN	Cataract	0	0.0403777	D007022 ||| D011537 ||| D007319 ||| D006973 ||| D014717 ||| D004415 ||| D014581 ||| D000740	Hypotension ||| Pruritus ||| Sleep Initiation and Maintenance Disorders ||| Hypertension ||| Vertigo ||| Dyspepsia ||| Urticaria ||| Anemia
	CHEMBL387675	D006552	DAPTOMYCIN	Hernia, Inguinal	0	0.0297644	D007022 ||| D011537 ||| D007319 ||| D006973 ||| D014717 ||| D004415 ||| D014581 ||| D000740	Hypotension ||| Pruritus ||| Sleep Initiation and Maintenance Disorders ||| Hypertension ||| Vertigo ||| Dyspepsia ||| Urticaria ||| Anemia
	CHEMBL387675	D012005	DAPTOMYCIN	Rectal Prolapse	0	0.134942	D007319 ||| D006973 ||| D014717 ||| D014581 ||| D000740	Sleep Initiation and Maintenance Disorders ||| Hypertension ||| Vertigo ||| Urticaria ||| Anemia
	CHEMBL387675	D014029	DAPTOMYCIN	Tobacco Use Disorder	0	0.0403348	D007319 ||| D006973 ||| D014717 ||| D014581 ||| D000740	Sleep Initiation and Maintenance Disorders ||| Hypertension ||| Vertigo ||| Urticaria ||| Anemia
	CHEMBL387675	D009203	DAPTOMYCIN	Myocardial Infarction	0	0.182605	D007022 ||| D011537 ||| D007319 ||| D006973 ||| D014717 ||| D004415 ||| D014581 ||| D000740	Hypotension ||| Pruritus ||| Sleep Initiation and Maintenance Disorders ||| Hypertension ||| Vertigo ||| Dyspepsia ||| Urticaria ||| Anemia
	CHEMBL387675	D005756	DAPTOMYCIN	Gastritis	0	0.0760925	D007022 ||| D011537 ||| D007319 ||| D006973 ||| D014717 ||| D004415 ||| D014581 ||| D000740	Hypotension ||| Pruritus ||| Sleep Initiation and Maintenance Disorders ||| Hypertension ||| Vertigo ||| Dyspepsia ||| Urticaria ||| Anemia
	CHEMBL387675	D006548	DAPTOMYCIN	Hernia, Diaphragmatic	0	0.0499063	D007022 ||| D011537 ||| D007319 ||| D006973 ||| D014717 ||| D004415 ||| D014581 ||| D000740	Hypotension ||| Pruritus ||| Sleep Initiation and Maintenance Disorders ||| Hypertension ||| Vertigo ||| Dyspepsia ||| Urticaria ||| Anemia
	CHEMBL387675	D000076385	DAPTOMYCIN	Diverticular Diseases	0	0.0804032	D007319 ||| D006973 ||| D014717 ||| D014581 ||| D000740	Sleep Initiation and Maintenance Disorders ||| Hypertension ||| Vertigo ||| Urticaria ||| Anemia
	CHEMBL387675	D007319	DAPTOMYCIN	Sleep Initiation and Maintenance Disorders	1	0.0722736	D007022 ||| D011537 ||| D006973 ||| D014717 ||| D004415 ||| D014581 ||| D000740	Hypotension ||| Pruritus ||| Hypertension ||| Vertigo ||| Dyspepsia ||| Urticaria ||| Anemia
	CHEMBL387675	D009290	DAPTOMYCIN	Narcolepsy	0	0.0568225	D007022 ||| D011537 ||| D007319 ||| D006973 ||| D014717 ||| D004415 ||| D014581 ||| D000740	Hypotension ||| Pruritus ||| Sleep Initiation and Maintenance Disorders ||| Hypertension ||| Vertigo ||| Dyspepsia ||| Urticaria ||| Anemia
	CHEMBL387675	D003922	DAPTOMYCIN	Diabetes Mellitus, Type 1	0	0.00312877	D007319 ||| D006973 ||| D014717 ||| D014581 ||| D000740	Sleep Initiation and Maintenance Disorders ||| Hypertension ||| Vertigo ||| Urticaria ||| Anemia
	CHEMBL387675	D002446	DAPTOMYCIN	Celiac Disease	0	0.0184771	D007319 ||| D006973 ||| D014717 ||| D014581 ||| D000740	Sleep Initiation and Maintenance Disorders ||| Hypertension ||| Vertigo ||| Urticaria ||| Anemia
	CHEMBL387675	D008105	DAPTOMYCIN	Liver Cirrhosis, Biliary	0	0.0511857	D007319 ||| D006973 ||| D014717 ||| D014581 ||| D000740	Sleep Initiation and Maintenance Disorders ||| Hypertension ||| Vertigo ||| Urticaria ||| Anemia
	CHEMBL387675	D014820	DAPTOMYCIN	Vitiligo	0	0.0320306	D007319 ||| D006973 ||| D014717 ||| D014581 ||| D000740	Sleep Initiation and Maintenance Disorders ||| Hypertension ||| Vertigo ||| Urticaria ||| Anemia
	CHEMBL387675	D009798	DAPTOMYCIN	Ocular Hypertension	0	0.0314626	D007319 ||| D006973 ||| D014717 ||| D014581 ||| D000740	Sleep Initiation and Maintenance Disorders ||| Hypertension ||| Vertigo ||| Urticaria ||| Anemia
	CHEMBL387675	D009447	DAPTOMYCIN	Neuroblastoma	0	0.0714938	D007319 ||| D006973 ||| D014717 ||| D014581 ||| D000740	Sleep Initiation and Maintenance Disorders ||| Hypertension ||| Vertigo ||| Urticaria ||| Anemia
	CHEMBL387675	D012559	DAPTOMYCIN	Schizophrenia	0	0.0350955	D007022 ||| D011537 ||| D007319 ||| D006973 ||| D014717 ||| D004415 ||| D014581 ||| D000740	Hypotension ||| Pruritus ||| Sleep Initiation and Maintenance Disorders ||| Hypertension ||| Vertigo ||| Dyspepsia ||| Urticaria ||| Anemia
	CHEMBL387675	D000690	DAPTOMYCIN	Amyotrophic Lateral Sclerosis	0	0.00860196	D007319 ||| D006973 ||| D014717 ||| D014581 ||| D000740	Sleep Initiation and Maintenance Disorders ||| Hypertension ||| Vertigo ||| Urticaria ||| Anemia
	CHEMBL387675	D008180	DAPTOMYCIN	Lupus Erythematosus, Systemic	0	0.0501566	D007022 ||| D011537 ||| D007319 ||| D006973 ||| D014717 ||| D004415 ||| D014581 ||| D000740	Hypotension ||| Pruritus ||| Sleep Initiation and Maintenance Disorders ||| Hypertension ||| Vertigo ||| Dyspepsia ||| Urticaria ||| Anemia
	CHEMBL387675	D000437	DAPTOMYCIN	Alcoholism	0	0.0506067	D007319 ||| D006973 ||| D014717 ||| D014581 ||| D000740	Sleep Initiation and Maintenance Disorders ||| Hypertension ||| Vertigo ||| Urticaria ||| Anemia
	CHEMBL387675	D000067877	DAPTOMYCIN	Autism Spectrum Disorder	0	0.0881353	D007319 ||| D006973 ||| D014717 ||| D014581 ||| D000740	Sleep Initiation and Maintenance Disorders ||| Hypertension ||| Vertigo ||| Urticaria ||| Anemia
	CHEMBL387675	D001714	DAPTOMYCIN	Bipolar Disorder	0	0.0656332	D007022 ||| D011537 ||| D007319 ||| D006973 ||| D014717 ||| D004415 ||| D014581 ||| D000740	Hypotension ||| Pruritus ||| Sleep Initiation and Maintenance Disorders ||| Hypertension ||| Vertigo ||| Dyspepsia ||| Urticaria ||| Anemia
	CHEMBL387675	D009771	DAPTOMYCIN	Obsessive-Compulsive Disorder	0	0.0239573	D007319 ||| D006973 ||| D014717 ||| D014581 ||| D000740	Sleep Initiation and Maintenance Disorders ||| Hypertension ||| Vertigo ||| Urticaria ||| Anemia
	CHEMBL387675	D003924	DAPTOMYCIN	Diabetes Mellitus, Type 2	0	0.175995	D007319 ||| D006973 ||| D014717 ||| D014581 ||| D000740	Sleep Initiation and Maintenance Disorders ||| Hypertension ||| Vertigo ||| Urticaria ||| Anemia
	CHEMBL387675	D000544	DAPTOMYCIN	Alzheimer Disease	0	0.0607584	D007319 ||| D006973 ||| D014717 ||| D014581 ||| D000740	Sleep Initiation and Maintenance Disorders ||| Hypertension ||| Vertigo ||| Urticaria ||| Anemia
	CHEMBL387675	D004827	DAPTOMYCIN	Epilepsy	0	0.033094	D007022 ||| D011537 ||| D007319 ||| D006973 ||| D014717 ||| D004415 ||| D014581 ||| D000740	Hypotension ||| Pruritus ||| Sleep Initiation and Maintenance Disorders ||| Hypertension ||| Vertigo ||| Dyspepsia ||| Urticaria ||| Anemia
	CHEMBL387675	D005901	DAPTOMYCIN	Glaucoma	0	0.0247756	D007022 ||| D011537 ||| D007319 ||| D006973 ||| D014717 ||| D004415 ||| D014581 ||| D000740	Hypotension ||| Pruritus ||| Sleep Initiation and Maintenance Disorders ||| Hypertension ||| Vertigo ||| Dyspepsia ||| Urticaria ||| Anemia
	CHEMBL387675	D051436	DAPTOMYCIN	Renal Insufficiency, Chronic	0	0.151788	D007319 ||| D006973 ||| D014717 ||| D014581 ||| D000740	Sleep Initiation and Maintenance Disorders ||| Hypertension ||| Vertigo ||| Urticaria ||| Anemia
	CHEMBL387675	D013167	DAPTOMYCIN	Spondylitis, Ankylosing	0	0.102498	D007319 ||| D006973 ||| D014717 ||| D014581 ||| D000740	Sleep Initiation and Maintenance Disorders ||| Hypertension ||| Vertigo ||| Urticaria ||| Anemia
	CHEMBL387675	D003863	DAPTOMYCIN	Depression	0	0.0686033	D007022 ||| D011537 ||| D007319 ||| D006973 ||| D014717 ||| D004415 ||| D014581 ||| D000740	Hypotension ||| Pruritus ||| Sleep Initiation and Maintenance Disorders ||| Hypertension ||| Vertigo ||| Dyspepsia ||| Urticaria ||| Anemia
	CHEMBL387675	D010003	DAPTOMYCIN	Osteoarthritis	0	0.104507	D007022 ||| D011537 ||| D007319 ||| D006973 ||| D014717 ||| D004415 ||| D014581 ||| D000740	Hypotension ||| Pruritus ||| Sleep Initiation and Maintenance Disorders ||| Hypertension ||| Vertigo ||| Dyspepsia ||| Urticaria ||| Anemia
	CHEMBL387675	D000419	DAPTOMYCIN	Albuminuria	0	0.0562893	D007319 ||| D006973 ||| D014717 ||| D014581 ||| D000740	Sleep Initiation and Maintenance Disorders ||| Hypertension ||| Vertigo ||| Urticaria ||| Anemia
	CHEMBL387675	D001281	DAPTOMYCIN	Atrial Fibrillation	0	0.0801083	D007022 ||| D011537 ||| D007319 ||| D006973 ||| D014717 ||| D004415 ||| D014581 ||| D000740	Hypotension ||| Pruritus ||| Sleep Initiation and Maintenance Disorders ||| Hypertension ||| Vertigo ||| Dyspepsia ||| Urticaria ||| Anemia
	CHEMBL387675	D006973	DAPTOMYCIN	Hypertension	1	0.120822	D007022 ||| D011537 ||| D007319 ||| D014717 ||| D004415 ||| D014581 ||| D000740	Hypotension ||| Pruritus ||| Sleep Initiation and Maintenance Disorders ||| Vertigo ||| Dyspepsia ||| Urticaria ||| Anemia
	CHEMBL387675	D006327	DAPTOMYCIN	Heart Block	0	0.0437208	D007022 ||| D011537 ||| D007319 ||| D006973 ||| D014717 ||| D004415 ||| D014581 ||| D000740	Hypotension ||| Pruritus ||| Sleep Initiation and Maintenance Disorders ||| Hypertension ||| Vertigo ||| Dyspepsia ||| Urticaria ||| Anemia
	CHEMBL387675	D055623	DAPTOMYCIN	Keratosis, Actinic	0	0.0520008	D007022 ||| D011537 ||| D007319 ||| D006973 ||| D014717 ||| D004415 ||| D014581 ||| D000740	Hypotension ||| Pruritus ||| Sleep Initiation and Maintenance Disorders ||| Hypertension ||| Vertigo ||| Dyspepsia ||| Urticaria ||| Anemia
	CHEMBL387675	D001991	DAPTOMYCIN	Bronchitis	0	0.0604786	D007022 ||| D011537 ||| D007319 ||| D006973 ||| D014717 ||| D004415 ||| D014581 ||| D000740	Hypotension ||| Pruritus ||| Sleep Initiation and Maintenance Disorders ||| Hypertension ||| Vertigo ||| Dyspepsia ||| Urticaria ||| Anemia
	CHEMBL387675	D008175	DAPTOMYCIN	Lung Neoplasms	0	0.0206364	D007022 ||| D011537 ||| D007319 ||| D006973 ||| D014717 ||| D004415 ||| D014581 ||| D000740	Hypotension ||| Pruritus ||| Sleep Initiation and Maintenance Disorders ||| Hypertension ||| Vertigo ||| Dyspepsia ||| Urticaria ||| Anemia
	CHEMBL387675	D008545	DAPTOMYCIN	Melanoma	0	0.00917017	D007022 ||| D011537 ||| D007319 ||| D006973 ||| D014717 ||| D004415 ||| D014581 ||| D000740	Hypotension ||| Pruritus ||| Sleep Initiation and Maintenance Disorders ||| Hypertension ||| Vertigo ||| Dyspepsia ||| Urticaria ||| Anemia
	CHEMBL387675	D008228	DAPTOMYCIN	Lymphoma, Non-Hodgkin	0	0.0134521	D007022 ||| D011537 ||| D007319 ||| D006973 ||| D014717 ||| D004415 ||| D014581 ||| D000740	Hypotension ||| Pruritus ||| Sleep Initiation and Maintenance Disorders ||| Hypertension ||| Vertigo ||| Dyspepsia ||| Urticaria ||| Anemia
	CHEMBL387675	D002294	DAPTOMYCIN	Carcinoma, Squamous Cell	0	0.0607005	D007022 ||| D011537 ||| D007319 ||| D006973 ||| D014717 ||| D004415 ||| D014581 ||| D000740	Hypotension ||| Pruritus ||| Sleep Initiation and Maintenance Disorders ||| Hypertension ||| Vertigo ||| Dyspepsia ||| Urticaria ||| Anemia
	CHEMBL387675	D002349	DAPTOMYCIN	Carpal Tunnel Syndrome	0	0.0357457	D007022 ||| D011537 ||| D007319 ||| D006973 ||| D014717 ||| D004415 ||| D014581 ||| D000740	Hypotension ||| Pruritus ||| Sleep Initiation and Maintenance Disorders ||| Hypertension ||| Vertigo ||| Dyspepsia ||| Urticaria ||| Anemia
	CHEMBL387675	D016883	DAPTOMYCIN	Diabetic Ketoacidosis	0	0.0494596	D007022 ||| D011537 ||| D007319 ||| D006973 ||| D014717 ||| D004415 ||| D014581 ||| D000740	Hypotension ||| Pruritus ||| Sleep Initiation and Maintenance Disorders ||| Hypertension ||| Vertigo ||| Dyspepsia ||| Urticaria ||| Anemia
	CHEMBL387675	D001749	DAPTOMYCIN	Urinary Bladder Neoplasms	0	0.0935612	D007022 ||| D011537 ||| D007319 ||| D006973 ||| D014717 ||| D004415 ||| D014581 ||| D000740	Hypotension ||| Pruritus ||| Sleep Initiation and Maintenance Disorders ||| Hypertension ||| Vertigo ||| Dyspepsia ||| Urticaria ||| Anemia
	CHEMBL387675	D007889	DAPTOMYCIN	Leiomyoma	0	0.0765029	D007022 ||| D011537 ||| D007319 ||| D006973 ||| D014717 ||| D004415 ||| D014581 ||| D000740	Hypotension ||| Pruritus ||| Sleep Initiation and Maintenance Disorders ||| Hypertension ||| Vertigo ||| Dyspepsia ||| Urticaria ||| Anemia
	CHEMBL387675	D018798	DAPTOMYCIN	Anemia, Iron-Deficiency	0	0.0953639	D007022 ||| D011537 ||| D007319 ||| D006973 ||| D014717 ||| D004415 ||| D014581 ||| D000740	Hypotension ||| Pruritus ||| Sleep Initiation and Maintenance Disorders ||| Hypertension ||| Vertigo ||| Dyspepsia ||| Urticaria ||| Anemia
	CHEMBL387675	D000380	DAPTOMYCIN	Agranulocytosis	0	0.0320468	D007022 ||| D011537 ||| D007319 ||| D006973 ||| D014717 ||| D004415 ||| D014581 ||| D000740	Hypotension ||| Pruritus ||| Sleep Initiation and Maintenance Disorders ||| Hypertension ||| Vertigo ||| Dyspepsia ||| Urticaria ||| Anemia
	CHEMBL387675	D012893	DAPTOMYCIN	Sleep Wake Disorders	0	0.155477	D007022 ||| D011537 ||| D007319 ||| D006973 ||| D014717 ||| D004415 ||| D014581 ||| D000740	Hypotension ||| Pruritus ||| Sleep Initiation and Maintenance Disorders ||| Hypertension ||| Vertigo ||| Dyspepsia ||| Urticaria ||| Anemia
	CHEMBL387675	D006429	DAPTOMYCIN	Hemiplegia	0	0.0190608	D007022 ||| D011537 ||| D007319 ||| D006973 ||| D014717 ||| D004415 ||| D014581 ||| D000740	Hypotension ||| Pruritus ||| Sleep Initiation and Maintenance Disorders ||| Hypertension ||| Vertigo ||| Dyspepsia ||| Urticaria ||| Anemia
	CHEMBL387675	D011655	DAPTOMYCIN	Pulmonary Embolism	0	0.102895	D007022 ||| D011537 ||| D007319 ||| D006973 ||| D014717 ||| D004415 ||| D014581 ||| D000740	Hypotension ||| Pruritus ||| Sleep Initiation and Maintenance Disorders ||| Hypertension ||| Vertigo ||| Dyspepsia ||| Urticaria ||| Anemia
	CHEMBL387675	D009202	DAPTOMYCIN	Cardiomyopathies	0	0.0361153	D007022 ||| D011537 ||| D007319 ||| D006973 ||| D014717 ||| D004415 ||| D014581 ||| D000740	Hypotension ||| Pruritus ||| Sleep Initiation and Maintenance Disorders ||| Hypertension ||| Vertigo ||| Dyspepsia ||| Urticaria ||| Anemia
	CHEMBL387675	D013345	DAPTOMYCIN	Subarachnoid Hemorrhage	0	0.0102552	D007022 ||| D011537 ||| D007319 ||| D006973 ||| D014717 ||| D004415 ||| D014581 ||| D000740	Hypotension ||| Pruritus ||| Sleep Initiation and Maintenance Disorders ||| Hypertension ||| Vertigo ||| Dyspepsia ||| Urticaria ||| Anemia
	CHEMBL387675	D002543	DAPTOMYCIN	Cerebral Hemorrhage	0	0.0240961	D007022 ||| D011537 ||| D007319 ||| D006973 ||| D014717 ||| D004415 ||| D014581 ||| D000740	Hypotension ||| Pruritus ||| Sleep Initiation and Maintenance Disorders ||| Hypertension ||| Vertigo ||| Dyspepsia ||| Urticaria ||| Anemia
	CHEMBL387675	D002544	DAPTOMYCIN	Cerebral Infarction	0	0.127234	D007022 ||| D011537 ||| D007319 ||| D006973 ||| D014717 ||| D004415 ||| D014581 ||| D000740	Hypotension ||| Pruritus ||| Sleep Initiation and Maintenance Disorders ||| Hypertension ||| Vertigo ||| Dyspepsia ||| Urticaria ||| Anemia
	CHEMBL387675	D050197	DAPTOMYCIN	Arteriosclerosis	0	0.0495815	D007022 ||| D011537 ||| D007319 ||| D006973 ||| D014717 ||| D004415 ||| D014581 ||| D000740	Hypotension ||| Pruritus ||| Sleep Initiation and Maintenance Disorders ||| Hypertension ||| Vertigo ||| Dyspepsia ||| Urticaria ||| Anemia
	CHEMBL387675	D010689	DAPTOMYCIN	Phlebitis	0	0.037219	D007022 ||| D011537 ||| D007319 ||| D006973 ||| D014717 ||| D004415 ||| D014581 ||| D000740	Hypotension ||| Pruritus ||| Sleep Initiation and Maintenance Disorders ||| Hypertension ||| Vertigo ||| Dyspepsia ||| Urticaria ||| Anemia
	CHEMBL387675	D006484	DAPTOMYCIN	Hemorrhoids	0	0.0553437	D007022 ||| D011537 ||| D007319 ||| D006973 ||| D014717 ||| D004415 ||| D014581 ||| D000740	Hypotension ||| Pruritus ||| Sleep Initiation and Maintenance Disorders ||| Hypertension ||| Vertigo ||| Dyspepsia ||| Urticaria ||| Anemia
	CHEMBL387675	D007022	DAPTOMYCIN	Hypotension	1	0.0678749	D011537 ||| D007319 ||| D006973 ||| D014717 ||| D004415 ||| D014581 ||| D000740	Pruritus ||| Sleep Initiation and Maintenance Disorders ||| Hypertension ||| Vertigo ||| Dyspepsia ||| Urticaria ||| Anemia
	CHEMBL387675	D012852	DAPTOMYCIN	Sinusitis	0	0.045122	D007022 ||| D011537 ||| D007319 ||| D006973 ||| D014717 ||| D004415 ||| D014581 ||| D000740	Hypotension ||| Pruritus ||| Sleep Initiation and Maintenance Disorders ||| Hypertension ||| Vertigo ||| Dyspepsia ||| Urticaria ||| Anemia
	CHEMBL387675	D010996	DAPTOMYCIN	Pleural Effusion	0	0.0751344	D007022 ||| D011537 ||| D007319 ||| D006973 ||| D014717 ||| D004415 ||| D014581 ||| D000740	Hypotension ||| Pruritus ||| Sleep Initiation and Maintenance Disorders ||| Hypertension ||| Vertigo ||| Dyspepsia ||| Urticaria ||| Anemia
	CHEMBL387675	D011030	DAPTOMYCIN	Pneumothorax	0	0.0726234	D007022 ||| D011537 ||| D007319 ||| D006973 ||| D014717 ||| D004415 ||| D014581 ||| D000740	Hypotension ||| Pruritus ||| Sleep Initiation and Maintenance Disorders ||| Hypertension ||| Vertigo ||| Dyspepsia ||| Urticaria ||| Anemia
	CHEMBL387675	D014060	DAPTOMYCIN	Tongue Diseases	0	0.0476578	D007022 ||| D011537 ||| D007319 ||| D006973 ||| D014717 ||| D004415 ||| D014581 ||| D000740	Hypotension ||| Pruritus ||| Sleep Initiation and Maintenance Disorders ||| Hypertension ||| Vertigo ||| Dyspepsia ||| Urticaria ||| Anemia
	CHEMBL387675	D004941	DAPTOMYCIN	Esophagitis	0	0.137074	D007022 ||| D011537 ||| D007319 ||| D006973 ||| D014717 ||| D004415 ||| D014581 ||| D000740	Hypotension ||| Pruritus ||| Sleep Initiation and Maintenance Disorders ||| Hypertension ||| Vertigo ||| Dyspepsia ||| Urticaria ||| Anemia
	CHEMBL387675	D013276	DAPTOMYCIN	Stomach Ulcer	0	0.0766146	D007022 ||| D011537 ||| D007319 ||| D006973 ||| D014717 ||| D004415 ||| D014581 ||| D000740	Hypotension ||| Pruritus ||| Sleep Initiation and Maintenance Disorders ||| Hypertension ||| Vertigo ||| Dyspepsia ||| Urticaria ||| Anemia
	CHEMBL387675	D004415	DAPTOMYCIN	Dyspepsia	1	0.0345951	D007022 ||| D011537 ||| D007319 ||| D006973 ||| D014717 ||| D014581 ||| D000740	Hypotension ||| Pruritus ||| Sleep Initiation and Maintenance Disorders ||| Hypertension ||| Vertigo ||| Urticaria ||| Anemia
	CHEMBL387675	D002769	DAPTOMYCIN	Cholelithiasis	0	0.116902	D007022 ||| D011537 ||| D007319 ||| D006973 ||| D014717 ||| D004415 ||| D014581 ||| D000740	Hypotension ||| Pruritus ||| Sleep Initiation and Maintenance Disorders ||| Hypertension ||| Vertigo ||| Dyspepsia ||| Urticaria ||| Anemia
	CHEMBL387675	D002764	DAPTOMYCIN	Cholecystitis	0	0.0202026	D007022 ||| D011537 ||| D007319 ||| D006973 ||| D014717 ||| D004415 ||| D014581 ||| D000740	Hypotension ||| Pruritus ||| Sleep Initiation and Maintenance Disorders ||| Hypertension ||| Vertigo ||| Dyspepsia ||| Urticaria ||| Anemia
	CHEMBL387675	D010195	DAPTOMYCIN	Pancreatitis	0	0.0757828	D007022 ||| D011537 ||| D007319 ||| D006973 ||| D014717 ||| D004415 ||| D014581 ||| D000740	Hypotension ||| Pruritus ||| Sleep Initiation and Maintenance Disorders ||| Hypertension ||| Vertigo ||| Dyspepsia ||| Urticaria ||| Anemia
	CHEMBL387675	D008286	DAPTOMYCIN	Malabsorption Syndromes	0	0.0132733	D007022 ||| D011537 ||| D007319 ||| D006973 ||| D014717 ||| D004415 ||| D014581 ||| D000740	Hypotension ||| Pruritus ||| Sleep Initiation and Maintenance Disorders ||| Hypertension ||| Vertigo ||| Dyspepsia ||| Urticaria ||| Anemia
	CHEMBL387675	D002481	DAPTOMYCIN	Cellulitis	0	0.0845816	D007022 ||| D011537 ||| D007319 ||| D006973 ||| D014717 ||| D004415 ||| D014581 ||| D000740	Hypotension ||| Pruritus ||| Sleep Initiation and Maintenance Disorders ||| Hypertension ||| Vertigo ||| Dyspepsia ||| Urticaria ||| Anemia
	CHEMBL387675	D011537	DAPTOMYCIN	Pruritus	1	0.0565479	D007022 ||| D007319 ||| D006973 ||| D014717 ||| D004415 ||| D014581 ||| D000740	Hypotension ||| Sleep Initiation and Maintenance Disorders ||| Hypertension ||| Vertigo ||| Dyspepsia ||| Urticaria ||| Anemia
	CHEMBL387675	D008010	DAPTOMYCIN	Lichen Planus	0	0.0965358	D007022 ||| D011537 ||| D007319 ||| D006973 ||| D014717 ||| D004415 ||| D014581 ||| D000740	Hypotension ||| Pruritus ||| Sleep Initiation and Maintenance Disorders ||| Hypertension ||| Vertigo ||| Dyspepsia ||| Urticaria ||| Anemia
	CHEMBL387675	D017492	DAPTOMYCIN	Keratosis, Seborrheic	0	0.0257313	D007022 ||| D011537 ||| D007319 ||| D006973 ||| D014717 ||| D004415 ||| D014581 ||| D000740	Hypotension ||| Pruritus ||| Sleep Initiation and Maintenance Disorders ||| Hypertension ||| Vertigo ||| Dyspepsia ||| Urticaria ||| Anemia
	CHEMBL387675	D011704	DAPTOMYCIN	Pyelonephritis	0	0.0642194	D007022 ||| D011537 ||| D007319 ||| D006973 ||| D014717 ||| D004415 ||| D014581 ||| D000740	Hypotension ||| Pruritus ||| Sleep Initiation and Maintenance Disorders ||| Hypertension ||| Vertigo ||| Dyspepsia ||| Urticaria ||| Anemia
	CHEMBL387675	D058186	DAPTOMYCIN	Acute Kidney Injury	0	0.0476602	D007022 ||| D011537 ||| D007319 ||| D006973 ||| D014717 ||| D004415 ||| D014581 ||| D000740	Hypotension ||| Pruritus ||| Sleep Initiation and Maintenance Disorders ||| Hypertension ||| Vertigo ||| Dyspepsia ||| Urticaria ||| Anemia
	CHEMBL387675	D007676	DAPTOMYCIN	Kidney Failure, Chronic	0	0.0820921	D007022 ||| D011537 ||| D007319 ||| D006973 ||| D014717 ||| D004415 ||| D014581 ||| D000740	Hypotension ||| Pruritus ||| Sleep Initiation and Maintenance Disorders ||| Hypertension ||| Vertigo ||| Dyspepsia ||| Urticaria ||| Anemia
	CHEMBL387675	D003556	DAPTOMYCIN	Cystitis	0	0.028259	D007022 ||| D011537 ||| D007319 ||| D006973 ||| D014717 ||| D004415 ||| D014581 ||| D000740	Hypotension ||| Pruritus ||| Sleep Initiation and Maintenance Disorders ||| Hypertension ||| Vertigo ||| Dyspepsia ||| Urticaria ||| Anemia
	CHEMBL387675	D011470	DAPTOMYCIN	Prostatic Hyperplasia	0	0.0213122	D007022 ||| D011537 ||| D007319 ||| D006973 ||| D014717 ||| D004415 ||| D014581 ||| D000740	Hypotension ||| Pruritus ||| Sleep Initiation and Maintenance Disorders ||| Hypertension ||| Vertigo ||| Dyspepsia ||| Urticaria ||| Anemia
	CHEMBL387675	D011472	DAPTOMYCIN	Prostatitis	0	0.00410919	D007022 ||| D011537 ||| D007319 ||| D006973 ||| D014717 ||| D004415 ||| D014581 ||| D000740	Hypotension ||| Pruritus ||| Sleep Initiation and Maintenance Disorders ||| Hypertension ||| Vertigo ||| Dyspepsia ||| Urticaria ||| Anemia
	CHEMBL387675	D005348	DAPTOMYCIN	Fibrocystic Breast Disease	0	0.080577	D007022 ||| D011537 ||| D007319 ||| D006973 ||| D014717 ||| D004415 ||| D014581 ||| D000740	Hypotension ||| Pruritus ||| Sleep Initiation and Maintenance Disorders ||| Hypertension ||| Vertigo ||| Dyspepsia ||| Urticaria ||| Anemia
	CHEMBL387675	D006177	DAPTOMYCIN	Gynecomastia	0	0.00952118	D007022 ||| D011537 ||| D007319 ||| D006973 ||| D014717 ||| D004415 ||| D014581 ||| D000740	Hypotension ||| Pruritus ||| Sleep Initiation and Maintenance Disorders ||| Hypertension ||| Vertigo ||| Dyspepsia ||| Urticaria ||| Anemia
	CHEMBL387675	D004715	DAPTOMYCIN	Endometriosis	0	0.0742106	D007022 ||| D011537 ||| D007319 ||| D006973 ||| D014717 ||| D004415 ||| D014581 ||| D000740	Hypotension ||| Pruritus ||| Sleep Initiation and Maintenance Disorders ||| Hypertension ||| Vertigo ||| Dyspepsia ||| Urticaria ||| Anemia
	CHEMBL387675	D003680	DAPTOMYCIN	Deglutition Disorders	0	0.0444185	D007022 ||| D011537 ||| D007319 ||| D006973 ||| D014717 ||| D004415 ||| D014581 ||| D000740	Hypotension ||| Pruritus ||| Sleep Initiation and Maintenance Disorders ||| Hypertension ||| Vertigo ||| Dyspepsia ||| Urticaria ||| Anemia
	CHEMBL387675	D001201	DAPTOMYCIN	Ascites	0	0.051224	D007022 ||| D011537 ||| D007319 ||| D006973 ||| D014717 ||| D004415 ||| D014581 ||| D000740	Hypotension ||| Pruritus ||| Sleep Initiation and Maintenance Disorders ||| Hypertension ||| Vertigo ||| Dyspepsia ||| Urticaria ||| Anemia
	CHEMBL387675	D005076	DAPTOMYCIN	Exanthema	0	0.0838885	D007022 ||| D011537 ||| D007319 ||| D006973 ||| D014717 ||| D004415 ||| D014581 ||| D000740	Hypotension ||| Pruritus ||| Sleep Initiation and Maintenance Disorders ||| Hypertension ||| Vertigo ||| Dyspepsia ||| Urticaria ||| Anemia
	CHEMBL387675	D014717	DAPTOMYCIN	Vertigo	1	0.0400967	D007022 ||| D011537 ||| D007319 ||| D006973 ||| D004415 ||| D014581 ||| D000740	Hypotension ||| Pruritus ||| Sleep Initiation and Maintenance Disorders ||| Hypertension ||| Dyspepsia ||| Urticaria ||| Anemia
	CHEMBL387675	D013575	DAPTOMYCIN	Syncope	0	0.154137	D007022 ||| D011537 ||| D007319 ||| D006973 ||| D014717 ||| D004415 ||| D014581 ||| D000740	Hypotension ||| Pruritus ||| Sleep Initiation and Maintenance Disorders ||| Hypertension ||| Vertigo ||| Dyspepsia ||| Urticaria ||| Anemia
	CHEMBL387675	D007766	DAPTOMYCIN	Lacrimal Apparatus Diseases	0	0.0414285	D007022 ||| D011537 ||| D007319 ||| D006973 ||| D014717 ||| D004415 ||| D014581 ||| D000740	Hypotension ||| Pruritus ||| Sleep Initiation and Maintenance Disorders ||| Hypertension ||| Vertigo ||| Dyspepsia ||| Urticaria ||| Anemia
	CHEMBL387675	D006471	DAPTOMYCIN	Gastrointestinal Hemorrhage	0	0.105185	D007022 ||| D011537 ||| D007319 ||| D006973 ||| D014717 ||| D004415 ||| D014581 ||| D000740	Hypotension ||| Pruritus ||| Sleep Initiation and Maintenance Disorders ||| Hypertension ||| Vertigo ||| Dyspepsia ||| Urticaria ||| Anemia
	CHEMBL387675	D010437	DAPTOMYCIN	Peptic Ulcer	0	0.0356187	D007022 ||| D011537 ||| D007319 ||| D006973 ||| D014717 ||| D004415 ||| D014581 ||| D000740	Hypotension ||| Pruritus ||| Sleep Initiation and Maintenance Disorders ||| Hypertension ||| Vertigo ||| Dyspepsia ||| Urticaria ||| Anemia
	CHEMBL387675	D005921	DAPTOMYCIN	Glomerulonephritis	0	0.0771779	D007022 ||| D011537 ||| D007319 ||| D006973 ||| D014717 ||| D004415 ||| D014581 ||| D000740	Hypotension ||| Pruritus ||| Sleep Initiation and Maintenance Disorders ||| Hypertension ||| Vertigo ||| Dyspepsia ||| Urticaria ||| Anemia
	CHEMBL387675	D006333	DAPTOMYCIN	Heart Failure	0	0.0476141	D007022 ||| D011537 ||| D007319 ||| D006973 ||| D014717 ||| D004415 ||| D014581 ||| D000740	Hypotension ||| Pruritus ||| Sleep Initiation and Maintenance Disorders ||| Hypertension ||| Vertigo ||| Dyspepsia ||| Urticaria ||| Anemia
	CHEMBL387675	D006547	DAPTOMYCIN	Hernia	0	0.00470376	D007022 ||| D011537 ||| D007319 ||| D006973 ||| D014717 ||| D004415 ||| D014581 ||| D000740	Hypotension ||| Pruritus ||| Sleep Initiation and Maintenance Disorders ||| Hypertension ||| Vertigo ||| Dyspepsia ||| Urticaria ||| Anemia
	CHEMBL387675	D006689	DAPTOMYCIN	Hodgkin Disease	0	0.0273332	D007022 ||| D011537 ||| D007319 ||| D006973 ||| D014717 ||| D004415 ||| D014581 ||| D000740	Hypotension ||| Pruritus ||| Sleep Initiation and Maintenance Disorders ||| Hypertension ||| Vertigo ||| Dyspepsia ||| Urticaria ||| Anemia
	CHEMBL387675	D008113	DAPTOMYCIN	Liver Neoplasms	0	0.0229457	D007022 ||| D011537 ||| D007319 ||| D006973 ||| D014717 ||| D004415 ||| D014581 ||| D000740	Hypotension ||| Pruritus ||| Sleep Initiation and Maintenance Disorders ||| Hypertension ||| Vertigo ||| Dyspepsia ||| Urticaria ||| Anemia
	CHEMBL387675	D010051	DAPTOMYCIN	Ovarian Neoplasms	0	0.0318167	D007022 ||| D011537 ||| D007319 ||| D006973 ||| D014717 ||| D004415 ||| D014581 ||| D000740	Hypotension ||| Pruritus ||| Sleep Initiation and Maintenance Disorders ||| Hypertension ||| Vertigo ||| Dyspepsia ||| Urticaria ||| Anemia
	CHEMBL387675	D011471	DAPTOMYCIN	Prostatic Neoplasms	0	0.035482	D007022 ||| D011537 ||| D007319 ||| D006973 ||| D014717 ||| D004415 ||| D014581 ||| D000740	Hypotension ||| Pruritus ||| Sleep Initiation and Maintenance Disorders ||| Hypertension ||| Vertigo ||| Dyspepsia ||| Urticaria ||| Anemia
	CHEMBL387675	D000647	DAPTOMYCIN	Amnesia	0	0.140618	D007022 ||| D011537 ||| D007319 ||| D006973 ||| D014717 ||| D004415 ||| D014581 ||| D000740	Hypotension ||| Pruritus ||| Sleep Initiation and Maintenance Disorders ||| Hypertension ||| Vertigo ||| Dyspepsia ||| Urticaria ||| Anemia
	CHEMBL387675	D007951	DAPTOMYCIN	Leukemia, Myeloid	0	0.0291898	D007022 ||| D011537 ||| D007319 ||| D006973 ||| D014717 ||| D004415 ||| D014581 ||| D000740	Hypotension ||| Pruritus ||| Sleep Initiation and Maintenance Disorders ||| Hypertension ||| Vertigo ||| Dyspepsia ||| Urticaria ||| Anemia
	CHEMBL387675	D000152	DAPTOMYCIN	Acne Vulgaris	0	0.0710293	D007022 ||| D011537 ||| D007319 ||| D006973 ||| D014717 ||| D004415 ||| D014581 ||| D000740	Hypotension ||| Pruritus ||| Sleep Initiation and Maintenance Disorders ||| Hypertension ||| Vertigo ||| Dyspepsia ||| Urticaria ||| Anemia
	CHEMBL387675	D000740	DAPTOMYCIN	Anemia	1	0.0257391	D007022 ||| D011537 ||| D007319 ||| D006973 ||| D014717 ||| D004415 ||| D014581	Hypotension ||| Pruritus ||| Sleep Initiation and Maintenance Disorders ||| Hypertension ||| Vertigo ||| Dyspepsia ||| Urticaria
	CHEMBL387675	D001064	DAPTOMYCIN	Appendicitis	0	0.0557468	D007022 ||| D011537 ||| D007319 ||| D006973 ||| D014717 ||| D004415 ||| D014581 ||| D000740	Hypotension ||| Pruritus ||| Sleep Initiation and Maintenance Disorders ||| Hypertension ||| Vertigo ||| Dyspepsia ||| Urticaria ||| Anemia
	CHEMBL387675	D003248	DAPTOMYCIN	Constipation	0	0.0467008	D007022 ||| D011537 ||| D007319 ||| D006973 ||| D014717 ||| D004415 ||| D014581 ||| D000740	Hypotension ||| Pruritus ||| Sleep Initiation and Maintenance Disorders ||| Hypertension ||| Vertigo ||| Dyspepsia ||| Urticaria ||| Anemia
	CHEMBL387675	D015352	DAPTOMYCIN	Dry Eye Syndromes	0	0.0333561	D007022 ||| D011537 ||| D007319 ||| D006973 ||| D014717 ||| D004415 ||| D014581 ||| D000740	Hypotension ||| Pruritus ||| Sleep Initiation and Maintenance Disorders ||| Hypertension ||| Vertigo ||| Dyspepsia ||| Urticaria ||| Anemia
	CHEMBL387675	D004381	DAPTOMYCIN	Duodenal Ulcer	0	0.227058	D007022 ||| D011537 ||| D007319 ||| D006973 ||| D014717 ||| D004415 ||| D014581 ||| D000740	Hypotension ||| Pruritus ||| Sleep Initiation and Maintenance Disorders ||| Hypertension ||| Vertigo ||| Dyspepsia ||| Urticaria ||| Anemia
	CHEMBL387675	D015837	DAPTOMYCIN	Vestibular Diseases	0	0.0241493	D007022 ||| D011537 ||| D007319 ||| D006973 ||| D014717 ||| D004415 ||| D014581 ||| D000740	Hypotension ||| Pruritus ||| Sleep Initiation and Maintenance Disorders ||| Hypertension ||| Vertigo ||| Dyspepsia ||| Urticaria ||| Anemia
	CHEMBL387675	D005705	DAPTOMYCIN	Gallbladder Diseases	0	0.0774243	D007022 ||| D011537 ||| D007319 ||| D006973 ||| D014717 ||| D004415 ||| D014581 ||| D000740	Hypotension ||| Pruritus ||| Sleep Initiation and Maintenance Disorders ||| Hypertension ||| Vertigo ||| Dyspepsia ||| Urticaria ||| Anemia
	CHEMBL387675	D006073	DAPTOMYCIN	Gout	0	0.0702755	D007022 ||| D011537 ||| D007319 ||| D006973 ||| D014717 ||| D004415 ||| D014581 ||| D000740	Hypotension ||| Pruritus ||| Sleep Initiation and Maintenance Disorders ||| Hypertension ||| Vertigo ||| Dyspepsia ||| Urticaria ||| Anemia
	CHEMBL387675	D001145	DAPTOMYCIN	Arrhythmias, Cardiac	0	0.0236342	D007022 ||| D011537 ||| D007319 ||| D006973 ||| D014717 ||| D004415 ||| D014581 ||| D000740	Hypotension ||| Pruritus ||| Sleep Initiation and Maintenance Disorders ||| Hypertension ||| Vertigo ||| Dyspepsia ||| Urticaria ||| Anemia
	CHEMBL387675	D043183	DAPTOMYCIN	Irritable Bowel Syndrome	0	0.0818731	D007022 ||| D011537 ||| D007319 ||| D006973 ||| D014717 ||| D004415 ||| D014581 ||| D000740	Hypotension ||| Pruritus ||| Sleep Initiation and Maintenance Disorders ||| Hypertension ||| Vertigo ||| Dyspepsia ||| Urticaria ||| Anemia
	CHEMBL387675	D001851	DAPTOMYCIN	Bone Diseases, Metabolic	0	0.0701828	D007022 ||| D011537 ||| D007319 ||| D006973 ||| D014717 ||| D004415 ||| D014581 ||| D000740	Hypotension ||| Pruritus ||| Sleep Initiation and Maintenance Disorders ||| Hypertension ||| Vertigo ||| Dyspepsia ||| Urticaria ||| Anemia
	CHEMBL387675	D010024	DAPTOMYCIN	Osteoporosis	0	0.0638781	D007022 ||| D011537 ||| D007319 ||| D006973 ||| D014717 ||| D004415 ||| D014581 ||| D000740	Hypotension ||| Pruritus ||| Sleep Initiation and Maintenance Disorders ||| Hypertension ||| Vertigo ||| Dyspepsia ||| Urticaria ||| Anemia
	CHEMBL387675	D009443	DAPTOMYCIN	Neuritis	0	0.0284742	D007022 ||| D011537 ||| D007319 ||| D006973 ||| D014717 ||| D004415 ||| D014581 ||| D000740	Hypotension ||| Pruritus ||| Sleep Initiation and Maintenance Disorders ||| Hypertension ||| Vertigo ||| Dyspepsia ||| Urticaria ||| Anemia
	CHEMBL387675	D010538	DAPTOMYCIN	Peritonitis	0	0.0947974	D007022 ||| D011537 ||| D007319 ||| D006973 ||| D014717 ||| D004415 ||| D014581 ||| D000740	Hypotension ||| Pruritus ||| Sleep Initiation and Maintenance Disorders ||| Hypertension ||| Vertigo ||| Dyspepsia ||| Urticaria ||| Anemia
	CHEMBL387675	D010998	DAPTOMYCIN	Pleurisy	0	0.0599865	D007022 ||| D011537 ||| D007319 ||| D006973 ||| D014717 ||| D004415 ||| D014581 ||| D000740	Hypotension ||| Pruritus ||| Sleep Initiation and Maintenance Disorders ||| Hypertension ||| Vertigo ||| Dyspepsia ||| Urticaria ||| Anemia
	CHEMBL387675	D011565	DAPTOMYCIN	Psoriasis	0	0.0632011	D007022 ||| D011537 ||| D007319 ||| D006973 ||| D014717 ||| D004415 ||| D014581 ||| D000740	Hypotension ||| Pruritus ||| Sleep Initiation and Maintenance Disorders ||| Hypertension ||| Vertigo ||| Dyspepsia ||| Urticaria ||| Anemia
	CHEMBL387675	D012163	DAPTOMYCIN	Retinal Detachment	0	0.0278336	D007022 ||| D011537 ||| D007319 ||| D006973 ||| D014717 ||| D004415 ||| D014581 ||| D000740	Hypotension ||| Pruritus ||| Sleep Initiation and Maintenance Disorders ||| Hypertension ||| Vertigo ||| Dyspepsia ||| Urticaria ||| Anemia
	CHEMBL387675	D012393	DAPTOMYCIN	Rosacea	0	0.0534106	D007022 ||| D011537 ||| D007319 ||| D006973 ||| D014717 ||| D004415 ||| D014581 ||| D000740	Hypotension ||| Pruritus ||| Sleep Initiation and Maintenance Disorders ||| Hypertension ||| Vertigo ||| Dyspepsia ||| Urticaria ||| Anemia
	CHEMBL387675	D006042	DAPTOMYCIN	Goiter	0	0.0288997	D007022 ||| D011537 ||| D007319 ||| D006973 ||| D014717 ||| D004415 ||| D014581 ||| D000740	Hypotension ||| Pruritus ||| Sleep Initiation and Maintenance Disorders ||| Hypertension ||| Vertigo ||| Dyspepsia ||| Urticaria ||| Anemia
	CHEMBL387675	D002546	DAPTOMYCIN	Ischemic Attack, Transient	0	0.0835037	D007022 ||| D011537 ||| D007319 ||| D006973 ||| D014717 ||| D004415 ||| D014581 ||| D000740	Hypotension ||| Pruritus ||| Sleep Initiation and Maintenance Disorders ||| Hypertension ||| Vertigo ||| Dyspepsia ||| Urticaria ||| Anemia
	CHEMBL387675	D000083242	DAPTOMYCIN	Ischemic Stroke	0	0.0781049	D007022 ||| D011537 ||| D007319 ||| D006973 ||| D014717 ||| D004415 ||| D014581 ||| D000740	Hypotension ||| Pruritus ||| Sleep Initiation and Maintenance Disorders ||| Hypertension ||| Vertigo ||| Dyspepsia ||| Urticaria ||| Anemia
	CHEMBL387675	D012891	DAPTOMYCIN	Sleep Apnea Syndromes	0	0.0647491	D007022 ||| D011537 ||| D007319 ||| D006973 ||| D014717 ||| D004415 ||| D014581 ||| D000740	Hypotension ||| Pruritus ||| Sleep Initiation and Maintenance Disorders ||| Hypertension ||| Vertigo ||| Dyspepsia ||| Urticaria ||| Anemia
	CHEMBL387675	D013921	DAPTOMYCIN	Thrombocytopenia	0	0.0198277	D007022 ||| D011537 ||| D007319 ||| D006973 ||| D014717 ||| D004415 ||| D014581 ||| D000740	Hypotension ||| Pruritus ||| Sleep Initiation and Maintenance Disorders ||| Hypertension ||| Vertigo ||| Dyspepsia ||| Urticaria ||| Anemia
	CHEMBL387675	D015179	DAPTOMYCIN	Colorectal Neoplasms	0	0.0174789	D007319 ||| D006973 ||| D014717 ||| D014581 ||| D000740	Sleep Initiation and Maintenance Disorders ||| Hypertension ||| Vertigo ||| Urticaria ||| Anemia
	CHEMBL387675	D006627	DAPTOMYCIN	Hirschsprung Disease	0	0.0130134	D007319 ||| D006973 ||| D014717 ||| D014581 ||| D000740	Sleep Initiation and Maintenance Disorders ||| Hypertension ||| Vertigo ||| Urticaria ||| Anemia
	CHEMBL387675	D013964	DAPTOMYCIN	Thyroid Neoplasms	0	0.0383748	D007319 ||| D006973 ||| D014717 ||| D014581 ||| D000740	Sleep Initiation and Maintenance Disorders ||| Hypertension ||| Vertigo ||| Urticaria ||| Anemia
	CHEMBL387675	D010001	DAPTOMYCIN	Osteitis Deformans	0	0.0540304	D007319 ||| D006973 ||| D014717 ||| D014581 ||| D000740	Sleep Initiation and Maintenance Disorders ||| Hypertension ||| Vertigo ||| Urticaria ||| Anemia
	CHEMBL387675	D007018	DAPTOMYCIN	Hypopituitarism	0	0.0545572	D007319 ||| D006973 ||| D014717 ||| D014581 ||| D000740	Sleep Initiation and Maintenance Disorders ||| Hypertension ||| Vertigo ||| Urticaria ||| Anemia
	CHEMBL387675	D020246	DAPTOMYCIN	Venous Thrombosis	0	0.00979171	D007319 ||| D006973 ||| D014717 ||| D014581 ||| D000740	Sleep Initiation and Maintenance Disorders ||| Hypertension ||| Vertigo ||| Urticaria ||| Anemia
	CHEMBL387675	D000075224	DAPTOMYCIN	Cardiac Conduction System Disease	0	0.0342683	D007022 ||| D011537 ||| D007319 ||| D006973 ||| D014717 ||| D004415 ||| D014581 ||| D000740	Hypotension ||| Pruritus ||| Sleep Initiation and Maintenance Disorders ||| Hypertension ||| Vertigo ||| Dyspepsia ||| Urticaria ||| Anemia
	CHEMBL387675	D003731	DAPTOMYCIN	Dental Caries	0	0.0228238	D007022 ||| D011537 ||| D007319 ||| D006973 ||| D014717 ||| D004415 ||| D014581 ||| D000740	Hypotension ||| Pruritus ||| Sleep Initiation and Maintenance Disorders ||| Hypertension ||| Vertigo ||| Dyspepsia ||| Urticaria ||| Anemia
	CHEMBL387675	D005242	DAPTOMYCIN	Fecal Incontinence	0	0.0184314	D007022 ||| D011537 ||| D007319 ||| D006973 ||| D014717 ||| D004415 ||| D014581 ||| D000740	Hypotension ||| Pruritus ||| Sleep Initiation and Maintenance Disorders ||| Hypertension ||| Vertigo ||| Dyspepsia ||| Urticaria ||| Anemia
	CHEMBL387675	D016055	DAPTOMYCIN	Urinary Retention	0	0.128525	D007022 ||| D011537 ||| D007319 ||| D006973 ||| D014717 ||| D004415 ||| D014581 ||| D000740	Hypotension ||| Pruritus ||| Sleep Initiation and Maintenance Disorders ||| Hypertension ||| Vertigo ||| Dyspepsia ||| Urticaria ||| Anemia
	CHEMBL387675	D011141	DAPTOMYCIN	Polyuria	0	0.0152683	D007022 ||| D011537 ||| D007319 ||| D006973 ||| D014717 ||| D004415 ||| D014581 ||| D000740	Hypotension ||| Pruritus ||| Sleep Initiation and Maintenance Disorders ||| Hypertension ||| Vertigo ||| Dyspepsia ||| Urticaria ||| Anemia
	CHEMBL387675	D007762	DAPTOMYCIN	Labyrinthitis	0	0.0669809	D007022 ||| D011537 ||| D007319 ||| D006973 ||| D014717 ||| D004415 ||| D014581 ||| D000740	Hypotension ||| Pruritus ||| Sleep Initiation and Maintenance Disorders ||| Hypertension ||| Vertigo ||| Dyspepsia ||| Urticaria ||| Anemia
	CHEMBL387675	D012878	DAPTOMYCIN	Skin Neoplasms	0	0.0257096	D007022 ||| D011537 ||| D007319 ||| D006973 ||| D014717 ||| D004415 ||| D014581 ||| D000740	Hypotension ||| Pruritus ||| Sleep Initiation and Maintenance Disorders ||| Hypertension ||| Vertigo ||| Dyspepsia ||| Urticaria ||| Anemia
	CHEMBL387675	D009260	DAPTOMYCIN	Nail Diseases	0	0.0196558	D007022 ||| D011537 ||| D007319 ||| D006973 ||| D014717 ||| D004415 ||| D014581 ||| D000740	Hypotension ||| Pruritus ||| Sleep Initiation and Maintenance Disorders ||| Hypertension ||| Vertigo ||| Dyspepsia ||| Urticaria ||| Anemia
	CHEMBL387675	D016491	DAPTOMYCIN	Peripheral Vascular Diseases	0	0.0682361	D007022 ||| D011537 ||| D007319 ||| D006973 ||| D014717 ||| D004415 ||| D014581 ||| D000740	Hypotension ||| Pruritus ||| Sleep Initiation and Maintenance Disorders ||| Hypertension ||| Vertigo ||| Dyspepsia ||| Urticaria ||| Anemia
	CHEMBL387675	D011111	DAPTOMYCIN	Polymyalgia Rheumatica	0	0.0211999	D007022 ||| D011537 ||| D007319 ||| D006973 ||| D014717 ||| D004415 ||| D014581 ||| D000740	Hypotension ||| Pruritus ||| Sleep Initiation and Maintenance Disorders ||| Hypertension ||| Vertigo ||| Dyspepsia ||| Urticaria ||| Anemia
	CHEMBL387675	D013118	DAPTOMYCIN	Spinal Cord Diseases	0	0.129264	D007022 ||| D011537 ||| D007319 ||| D006973 ||| D014717 ||| D004415 ||| D014581 ||| D000740	Hypotension ||| Pruritus ||| Sleep Initiation and Maintenance Disorders ||| Hypertension ||| Vertigo ||| Dyspepsia ||| Urticaria ||| Anemia
	CHEMBL387675	D014581	DAPTOMYCIN	Urticaria	1	0.057336	D007022 ||| D011537 ||| D007319 ||| D006973 ||| D014717 ||| D004415 ||| D000740	Hypotension ||| Pruritus ||| Sleep Initiation and Maintenance Disorders ||| Hypertension ||| Vertigo ||| Dyspepsia ||| Anemia
	CHEMBL387675	D014648	DAPTOMYCIN	Varicose Veins	0	0.0405928	D007022 ||| D011537 ||| D007319 ||| D006973 ||| D014717 ||| D004415 ||| D014581 ||| D000740	Hypotension ||| Pruritus ||| Sleep Initiation and Maintenance Disorders ||| Hypertension ||| Vertigo ||| Dyspepsia ||| Urticaria ||| Anemia
	CHEMBL387675	D010031	DAPTOMYCIN	Otitis	0	0.0715996	D007022 ||| D011537 ||| D007319 ||| D006973 ||| D014717 ||| D004415 ||| D014581 ||| D000740	Hypotension ||| Pruritus ||| Sleep Initiation and Maintenance Disorders ||| Hypertension ||| Vertigo ||| Dyspepsia ||| Urticaria ||| Anemia
	CHEMBL387675	D019966	DAPTOMYCIN	Substance-Related Disorders	0	0.0305483	D007022 ||| D011537 ||| D007319 ||| D006973 ||| D014717 ||| D004415 ||| D014581 ||| D000740	Hypotension ||| Pruritus ||| Sleep Initiation and Maintenance Disorders ||| Hypertension ||| Vertigo ||| Dyspepsia ||| Urticaria ||| Anemia
	CHEMBL387675	D015155	DAPTOMYCIN	Esophageal Spasm, Diffuse	0	0.0395832	D007022 ||| D011537 ||| D007319 ||| D006973 ||| D014717 ||| D004415 ||| D014581 ||| D000740	Hypotension ||| Pruritus ||| Sleep Initiation and Maintenance Disorders ||| Hypertension ||| Vertigo ||| Dyspepsia ||| Urticaria ||| Anemia
	CHEMBL1520	D001289	VARDENAFIL	Attention Deficit Disorder with Hyperactivity	0	0.0667099	D012852 ||| D014012 ||| D000647 ||| D014717 ||| D005756 ||| D012893 ||| D002543 ||| D009203 ||| D000787 ||| D006973	Sinusitis ||| Tinnitus ||| Amnesia ||| Vertigo ||| Gastritis ||| Sleep Wake Disorders ||| Cerebral Hemorrhage ||| Myocardial Infarction ||| Angina Pectoris ||| Hypertension
	CHEMBL1520	D001008	VARDENAFIL	Anxiety Disorders	0	0.114297	D004415 ||| D012852 ||| D014012 ||| D013575 ||| D000647 ||| D014717 ||| D005756 ||| D012893 ||| D002546 ||| D002543 ||| D007766 ||| D009203 ||| D000787 ||| D007022 ||| D006973	Dyspepsia ||| Sinusitis ||| Tinnitus ||| Syncope ||| Amnesia ||| Vertigo ||| Gastritis ||| Sleep Wake Disorders ||| Ischemic Attack, Transient ||| Cerebral Hemorrhage ||| Lacrimal Apparatus Diseases ||| Myocardial Infarction ||| Angina Pectoris ||| Hypotension ||| Hypertension
	CHEMBL1520	D013313	VARDENAFIL	Stress Disorders, Post-Traumatic	0	0.0308974	D012852 ||| D014012 ||| D000647 ||| D014717 ||| D005756 ||| D012893 ||| D002543 ||| D009203 ||| D000787 ||| D006973	Sinusitis ||| Tinnitus ||| Amnesia ||| Vertigo ||| Gastritis ||| Sleep Wake Disorders ||| Cerebral Hemorrhage ||| Myocardial Infarction ||| Angina Pectoris ||| Hypertension
	CHEMBL1520	D000856	VARDENAFIL	Anorexia Nervosa	0	0.068491	D012852 ||| D014012 ||| D000647 ||| D014717 ||| D005756 ||| D012893 ||| D002543 ||| D009203 ||| D000787 ||| D006973	Sinusitis ||| Tinnitus ||| Amnesia ||| Vertigo ||| Gastritis ||| Sleep Wake Disorders ||| Cerebral Hemorrhage ||| Myocardial Infarction ||| Angina Pectoris ||| Hypertension
	CHEMBL1520	D015228	VARDENAFIL	Hypertriglyceridemia	0	0.0530996	D012852 ||| D014012 ||| D000647 ||| D014717 ||| D005756 ||| D012893 ||| D002543 ||| D009203 ||| D000787 ||| D006973	Sinusitis ||| Tinnitus ||| Amnesia ||| Vertigo ||| Gastritis ||| Sleep Wake Disorders ||| Cerebral Hemorrhage ||| Myocardial Infarction ||| Angina Pectoris ||| Hypertension
	CHEMBL1520	D003324	VARDENAFIL	Coronary Artery Disease	0	0.359719	D004415 ||| D012852 ||| D014012 ||| D013575 ||| D000647 ||| D014717 ||| D005756 ||| D012893 ||| D002546 ||| D002543 ||| D007766 ||| D009203 ||| D000787 ||| D007022 ||| D006973	Dyspepsia ||| Sinusitis ||| Tinnitus ||| Syncope ||| Amnesia ||| Vertigo ||| Gastritis ||| Sleep Wake Disorders ||| Ischemic Attack, Transient ||| Cerebral Hemorrhage ||| Lacrimal Apparatus Diseases ||| Myocardial Infarction ||| Angina Pectoris ||| Hypotension ||| Hypertension
	CHEMBL1520	D009765	VARDENAFIL	Obesity	0	0.106482	D004415 ||| D012852 ||| D014012 ||| D013575 ||| D000647 ||| D014717 ||| D005756 ||| D012893 ||| D002546 ||| D002543 ||| D007766 ||| D009203 ||| D000787 ||| D007022 ||| D006973	Dyspepsia ||| Sinusitis ||| Tinnitus ||| Syncope ||| Amnesia ||| Vertigo ||| Gastritis ||| Sleep Wake Disorders ||| Ischemic Attack, Transient ||| Cerebral Hemorrhage ||| Lacrimal Apparatus Diseases ||| Myocardial Infarction ||| Angina Pectoris ||| Hypotension ||| Hypertension
	CHEMBL1520	D020177	VARDENAFIL	Idiopathic Hypersomnia	0	0.0533806	D014012 ||| D005756 ||| D009203 ||| D000787 ||| D006973	Tinnitus ||| Gastritis ||| Myocardial Infarction ||| Angina Pectoris ||| Hypertension
	CHEMBL1520	D010300	VARDENAFIL	Parkinson Disease	0	0.0299017	D004415 ||| D012852 ||| D014012 ||| D013575 ||| D000647 ||| D014717 ||| D005756 ||| D012893 ||| D002546 ||| D002543 ||| D007766 ||| D009203 ||| D000787 ||| D007022 ||| D006973	Dyspepsia ||| Sinusitis ||| Tinnitus ||| Syncope ||| Amnesia ||| Vertigo ||| Gastritis ||| Sleep Wake Disorders ||| Ischemic Attack, Transient ||| Cerebral Hemorrhage ||| Lacrimal Apparatus Diseases ||| Myocardial Infarction ||| Angina Pectoris ||| Hypotension ||| Hypertension
	CHEMBL1520	D013771	VARDENAFIL	Tetralogy of Fallot	0	0.0351359	D012852 ||| D014012 ||| D000647 ||| D014717 ||| D005756 ||| D012893 ||| D002543 ||| D009203 ||| D000787 ||| D006973	Sinusitis ||| Tinnitus ||| Amnesia ||| Vertigo ||| Gastritis ||| Sleep Wake Disorders ||| Cerebral Hemorrhage ||| Myocardial Infarction ||| Angina Pectoris ||| Hypertension
	CHEMBL1520	D001172	VARDENAFIL	Arthritis, Rheumatoid	0	0.0216403	D004415 ||| D012852 ||| D014012 ||| D013575 ||| D000647 ||| D014717 ||| D005756 ||| D012893 ||| D002546 ||| D002543 ||| D007766 ||| D009203 ||| D000787 ||| D007022 ||| D006973	Dyspepsia ||| Sinusitis ||| Tinnitus ||| Syncope ||| Amnesia ||| Vertigo ||| Gastritis ||| Sleep Wake Disorders ||| Ischemic Attack, Transient ||| Cerebral Hemorrhage ||| Lacrimal Apparatus Diseases ||| Myocardial Infarction ||| Angina Pectoris ||| Hypotension ||| Hypertension
	CHEMBL1520	D003424	VARDENAFIL	Crohn Disease	0	0.0261069	D012852 ||| D014012 ||| D000647 ||| D014717 ||| D005756 ||| D012893 ||| D002543 ||| D009203 ||| D000787 ||| D006973	Sinusitis ||| Tinnitus ||| Amnesia ||| Vertigo ||| Gastritis ||| Sleep Wake Disorders ||| Cerebral Hemorrhage ||| Myocardial Infarction ||| Angina Pectoris ||| Hypertension
	CHEMBL1520	D003093	VARDENAFIL	Colitis, Ulcerative	0	0.0124892	D012852 ||| D014012 ||| D000647 ||| D014717 ||| D005756 ||| D012893 ||| D002543 ||| D009203 ||| D000787 ||| D006973	Sinusitis ||| Tinnitus ||| Amnesia ||| Vertigo ||| Gastritis ||| Sleep Wake Disorders ||| Cerebral Hemorrhage ||| Myocardial Infarction ||| Angina Pectoris ||| Hypertension
	CHEMBL1520	D015212	VARDENAFIL	Inflammatory Bowel Diseases	0	0.0272174	D004415 ||| D012852 ||| D014012 ||| D013575 ||| D000647 ||| D014717 ||| D005756 ||| D012893 ||| D002546 ||| D002543 ||| D007766 ||| D009203 ||| D000787 ||| D007022 ||| D006973	Dyspepsia ||| Sinusitis ||| Tinnitus ||| Syncope ||| Amnesia ||| Vertigo ||| Gastritis ||| Sleep Wake Disorders ||| Ischemic Attack, Transient ||| Cerebral Hemorrhage ||| Lacrimal Apparatus Diseases ||| Myocardial Infarction ||| Angina Pectoris ||| Hypotension ||| Hypertension
	CHEMBL1520	D002761	VARDENAFIL	Cholangitis	0	0.0743113	D012852 ||| D014012 ||| D000647 ||| D014717 ||| D005756 ||| D012893 ||| D002543 ||| D009203 ||| D000787 ||| D006973	Sinusitis ||| Tinnitus ||| Amnesia ||| Vertigo ||| Gastritis ||| Sleep Wake Disorders ||| Cerebral Hemorrhage ||| Myocardial Infarction ||| Angina Pectoris ||| Hypertension
	CHEMBL1520	D017098	VARDENAFIL	IgA Deficiency	0	0.00698308	D012852 ||| D014012 ||| D000647 ||| D014717 ||| D005756 ||| D012893 ||| D002543 ||| D009203 ||| D000787 ||| D006973	Sinusitis ||| Tinnitus ||| Amnesia ||| Vertigo ||| Gastritis ||| Sleep Wake Disorders ||| Cerebral Hemorrhage ||| Myocardial Infarction ||| Angina Pectoris ||| Hypertension
	CHEMBL1520	D008268	VARDENAFIL	Macular Degeneration	0	0.0660464	D004415 ||| D012852 ||| D014012 ||| D013575 ||| D000647 ||| D014717 ||| D005756 ||| D012893 ||| D002546 ||| D002543 ||| D007766 ||| D009203 ||| D000787 ||| D007022 ||| D006973	Dyspepsia ||| Sinusitis ||| Tinnitus ||| Syncope ||| Amnesia ||| Vertigo ||| Gastritis ||| Sleep Wake Disorders ||| Ischemic Attack, Transient ||| Cerebral Hemorrhage ||| Lacrimal Apparatus Diseases ||| Myocardial Infarction ||| Angina Pectoris ||| Hypotension ||| Hypertension
	CHEMBL1520	D034381	VARDENAFIL	Hearing Loss	0	0.145695	D012852 ||| D014012 ||| D000647 ||| D014717 ||| D005756 ||| D012893 ||| D002543 ||| D009203 ||| D000787 ||| D006973	Sinusitis ||| Tinnitus ||| Amnesia ||| Vertigo ||| Gastritis ||| Sleep Wake Disorders ||| Cerebral Hemorrhage ||| Myocardial Infarction ||| Angina Pectoris ||| Hypertension
	CHEMBL1520	D014012	VARDENAFIL	Tinnitus	1	0.106719	D005756 ||| D009203 ||| D000787 ||| D006973	Gastritis ||| Myocardial Infarction ||| Angina Pectoris ||| Hypertension
	CHEMBL1520	D000505	VARDENAFIL	Alopecia	0	0.0791489	D012852 ||| D014012 ||| D000647 ||| D014717 ||| D005756 ||| D012893 ||| D002543 ||| D009203 ||| D000787 ||| D006973	Sinusitis ||| Tinnitus ||| Amnesia ||| Vertigo ||| Gastritis ||| Sleep Wake Disorders ||| Cerebral Hemorrhage ||| Myocardial Infarction ||| Angina Pectoris ||| Hypertension
	CHEMBL1520	D019226	VARDENAFIL	Oral Ulcer	0	0.0635907	D012852 ||| D014012 ||| D000647 ||| D014717 ||| D005756 ||| D012893 ||| D002543 ||| D009203 ||| D000787 ||| D006973	Sinusitis ||| Tinnitus ||| Amnesia ||| Vertigo ||| Gastritis ||| Sleep Wake Disorders ||| Cerebral Hemorrhage ||| Myocardial Infarction ||| Angina Pectoris ||| Hypertension
	CHEMBL1520	D000787	VARDENAFIL	Angina Pectoris	1	0.615838	D004415 ||| D012852 ||| D014012 ||| D013575 ||| D000647 ||| D014717 ||| D005756 ||| D012893 ||| D002546 ||| D002543 ||| D007766 ||| D009203 ||| D007022 ||| D006973	Dyspepsia ||| Sinusitis ||| Tinnitus ||| Syncope ||| Amnesia ||| Vertigo ||| Gastritis ||| Sleep Wake Disorders ||| Ischemic Attack, Transient ||| Cerebral Hemorrhage ||| Lacrimal Apparatus Diseases ||| Myocardial Infarction ||| Hypotension ||| Hypertension
	CHEMBL1520	D065631	VARDENAFIL	Rhinitis, Allergic	0	0.0791505	D004415 ||| D012852 ||| D014012 ||| D013575 ||| D000647 ||| D014717 ||| D005756 ||| D012893 ||| D002546 ||| D002543 ||| D007766 ||| D009203 ||| D000787 ||| D007022 ||| D006973	Dyspepsia ||| Sinusitis ||| Tinnitus ||| Syncope ||| Amnesia ||| Vertigo ||| Gastritis ||| Sleep Wake Disorders ||| Ischemic Attack, Transient ||| Cerebral Hemorrhage ||| Lacrimal Apparatus Diseases ||| Myocardial Infarction ||| Angina Pectoris ||| Hypotension ||| Hypertension
	CHEMBL1520	D001249	VARDENAFIL	Asthma	0	0.074117	D004415 ||| D012852 ||| D014012 ||| D013575 ||| D000647 ||| D014717 ||| D005756 ||| D012893 ||| D002546 ||| D002543 ||| D007766 ||| D009203 ||| D000787 ||| D007022 ||| D006973	Dyspepsia ||| Sinusitis ||| Tinnitus ||| Syncope ||| Amnesia ||| Vertigo ||| Gastritis ||| Sleep Wake Disorders ||| Ischemic Attack, Transient ||| Cerebral Hemorrhage ||| Lacrimal Apparatus Diseases ||| Myocardial Infarction ||| Angina Pectoris ||| Hypotension ||| Hypertension
	CHEMBL1520	D005764	VARDENAFIL	Gastroesophageal Reflux	0	0.0819273	D004415 ||| D012852 ||| D014012 ||| D013575 ||| D000647 ||| D014717 ||| D005756 ||| D012893 ||| D002546 ||| D002543 ||| D007766 ||| D009203 ||| D000787 ||| D007022 ||| D006973	Dyspepsia ||| Sinusitis ||| Tinnitus ||| Syncope ||| Amnesia ||| Vertigo ||| Gastritis ||| Sleep Wake Disorders ||| Ischemic Attack, Transient ||| Cerebral Hemorrhage ||| Lacrimal Apparatus Diseases ||| Myocardial Infarction ||| Angina Pectoris ||| Hypotension ||| Hypertension
	CHEMBL1520	D007037	VARDENAFIL	Hypothyroidism	0	0.0622215	D012852 ||| D014012 ||| D000647 ||| D014717 ||| D005756 ||| D012893 ||| D002543 ||| D009203 ||| D000787 ||| D006973	Sinusitis ||| Tinnitus ||| Amnesia ||| Vertigo ||| Gastritis ||| Sleep Wake Disorders ||| Cerebral Hemorrhage ||| Myocardial Infarction ||| Angina Pectoris ||| Hypertension
	CHEMBL1520	D008881	VARDENAFIL	Migraine Disorders	0	0.0875204	D004415 ||| D012852 ||| D014012 ||| D013575 ||| D000647 ||| D014717 ||| D005756 ||| D012893 ||| D002546 ||| D002543 ||| D007766 ||| D009203 ||| D000787 ||| D007022 ||| D006973	Dyspepsia ||| Sinusitis ||| Tinnitus ||| Syncope ||| Amnesia ||| Vertigo ||| Gastritis ||| Sleep Wake Disorders ||| Ischemic Attack, Transient ||| Cerebral Hemorrhage ||| Lacrimal Apparatus Diseases ||| Myocardial Infarction ||| Angina Pectoris ||| Hypotension ||| Hypertension
	CHEMBL1520	D004485	VARDENAFIL	Eczema	0	0.019121	D004415 ||| D012852 ||| D014012 ||| D013575 ||| D000647 ||| D014717 ||| D005756 ||| D012893 ||| D002546 ||| D002543 ||| D007766 ||| D009203 ||| D000787 ||| D007022 ||| D006973	Dyspepsia ||| Sinusitis ||| Tinnitus ||| Syncope ||| Amnesia ||| Vertigo ||| Gastritis ||| Sleep Wake Disorders ||| Ischemic Attack, Transient ||| Cerebral Hemorrhage ||| Lacrimal Apparatus Diseases ||| Myocardial Infarction ||| Angina Pectoris ||| Hypotension ||| Hypertension
	CHEMBL1520	D006937	VARDENAFIL	Hypercholesterolemia	0	0.62132	D004415 ||| D012852 ||| D014012 ||| D013575 ||| D000647 ||| D014717 ||| D005756 ||| D012893 ||| D002546 ||| D002543 ||| D007766 ||| D009203 ||| D000787 ||| D007022 ||| D006973	Dyspepsia ||| Sinusitis ||| Tinnitus ||| Syncope ||| Amnesia ||| Vertigo ||| Gastritis ||| Sleep Wake Disorders ||| Ischemic Attack, Transient ||| Cerebral Hemorrhage ||| Lacrimal Apparatus Diseases ||| Myocardial Infarction ||| Angina Pectoris ||| Hypotension ||| Hypertension
	CHEMBL1520	D012626	VARDENAFIL	Sebaceous Gland Neoplasms	0	0.035653	D012852 ||| D014012 ||| D000647 ||| D014717 ||| D005756 ||| D012893 ||| D002543 ||| D009203 ||| D000787 ||| D006973	Sinusitis ||| Tinnitus ||| Amnesia ||| Vertigo ||| Gastritis ||| Sleep Wake Disorders ||| Cerebral Hemorrhage ||| Myocardial Infarction ||| Angina Pectoris ||| Hypertension
	CHEMBL1520	D001943	VARDENAFIL	Breast Neoplasms	0	0.0186363	D004415 ||| D012852 ||| D014012 ||| D013575 ||| D000647 ||| D014717 ||| D005756 ||| D012893 ||| D002546 ||| D002543 ||| D007766 ||| D009203 ||| D000787 ||| D007022 ||| D006973	Dyspepsia ||| Sinusitis ||| Tinnitus ||| Syncope ||| Amnesia ||| Vertigo ||| Gastritis ||| Sleep Wake Disorders ||| Ischemic Attack, Transient ||| Cerebral Hemorrhage ||| Lacrimal Apparatus Diseases ||| Myocardial Infarction ||| Angina Pectoris ||| Hypotension ||| Hypertension
	CHEMBL1520	D002280	VARDENAFIL	Carcinoma, Basal Cell	0	0.0471652	D004415 ||| D012852 ||| D014012 ||| D013575 ||| D000647 ||| D014717 ||| D005756 ||| D012893 ||| D002546 ||| D002543 ||| D007766 ||| D009203 ||| D000787 ||| D007022 ||| D006973	Dyspepsia ||| Sinusitis ||| Tinnitus ||| Syncope ||| Amnesia ||| Vertigo ||| Gastritis ||| Sleep Wake Disorders ||| Ischemic Attack, Transient ||| Cerebral Hemorrhage ||| Lacrimal Apparatus Diseases ||| Myocardial Infarction ||| Angina Pectoris ||| Hypotension ||| Hypertension
	CHEMBL1520	D000230	VARDENAFIL	Adenocarcinoma	0	0.0262672	D012852 ||| D014012 ||| D000647 ||| D014717 ||| D005756 ||| D012893 ||| D002543 ||| D009203 ||| D000787 ||| D006973	Sinusitis ||| Tinnitus ||| Amnesia ||| Vertigo ||| Gastritis ||| Sleep Wake Disorders ||| Cerebral Hemorrhage ||| Myocardial Infarction ||| Angina Pectoris ||| Hypertension
	CHEMBL1520	D002386	VARDENAFIL	Cataract	0	0.0763749	D004415 ||| D012852 ||| D014012 ||| D013575 ||| D000647 ||| D014717 ||| D005756 ||| D012893 ||| D002546 ||| D002543 ||| D007766 ||| D009203 ||| D000787 ||| D007022 ||| D006973	Dyspepsia ||| Sinusitis ||| Tinnitus ||| Syncope ||| Amnesia ||| Vertigo ||| Gastritis ||| Sleep Wake Disorders ||| Ischemic Attack, Transient ||| Cerebral Hemorrhage ||| Lacrimal Apparatus Diseases ||| Myocardial Infarction ||| Angina Pectoris ||| Hypotension ||| Hypertension
	CHEMBL1520	D006552	VARDENAFIL	Hernia, Inguinal	0	0.0187861	D004415 ||| D012852 ||| D014012 ||| D013575 ||| D000647 ||| D014717 ||| D005756 ||| D012893 ||| D002546 ||| D002543 ||| D007766 ||| D009203 ||| D000787 ||| D007022 ||| D006973	Dyspepsia ||| Sinusitis ||| Tinnitus ||| Syncope ||| Amnesia ||| Vertigo ||| Gastritis ||| Sleep Wake Disorders ||| Ischemic Attack, Transient ||| Cerebral Hemorrhage ||| Lacrimal Apparatus Diseases ||| Myocardial Infarction ||| Angina Pectoris ||| Hypotension ||| Hypertension
	CHEMBL1520	D012005	VARDENAFIL	Rectal Prolapse	0	0.11982	D012852 ||| D014012 ||| D000647 ||| D014717 ||| D005756 ||| D012893 ||| D002543 ||| D009203 ||| D000787 ||| D006973	Sinusitis ||| Tinnitus ||| Amnesia ||| Vertigo ||| Gastritis ||| Sleep Wake Disorders ||| Cerebral Hemorrhage ||| Myocardial Infarction ||| Angina Pectoris ||| Hypertension
	CHEMBL1520	D014029	VARDENAFIL	Tobacco Use Disorder	0	0.050601	D012852 ||| D014012 ||| D000647 ||| D014717 ||| D005756 ||| D012893 ||| D002543 ||| D009203 ||| D000787 ||| D006973	Sinusitis ||| Tinnitus ||| Amnesia ||| Vertigo ||| Gastritis ||| Sleep Wake Disorders ||| Cerebral Hemorrhage ||| Myocardial Infarction ||| Angina Pectoris ||| Hypertension
	CHEMBL1520	D009203	VARDENAFIL	Myocardial Infarction	1	0.689459	D004415 ||| D012852 ||| D014012 ||| D013575 ||| D000647 ||| D014717 ||| D005756 ||| D012893 ||| D002546 ||| D002543 ||| D007766 ||| D000787 ||| D007022 ||| D006973	Dyspepsia ||| Sinusitis ||| Tinnitus ||| Syncope ||| Amnesia ||| Vertigo ||| Gastritis ||| Sleep Wake Disorders ||| Ischemic Attack, Transient ||| Cerebral Hemorrhage ||| Lacrimal Apparatus Diseases ||| Angina Pectoris ||| Hypotension ||| Hypertension
	CHEMBL1520	D005756	VARDENAFIL	Gastritis	1	0.0484434	D004415 ||| D012852 ||| D014012 ||| D013575 ||| D000647 ||| D014717 ||| D012893 ||| D002546 ||| D002543 ||| D007766 ||| D009203 ||| D000787 ||| D007022 ||| D006973	Dyspepsia ||| Sinusitis ||| Tinnitus ||| Syncope ||| Amnesia ||| Vertigo ||| Sleep Wake Disorders ||| Ischemic Attack, Transient ||| Cerebral Hemorrhage ||| Lacrimal Apparatus Diseases ||| Myocardial Infarction ||| Angina Pectoris ||| Hypotension ||| Hypertension
	CHEMBL1520	D006548	VARDENAFIL	Hernia, Diaphragmatic	0	0.0207834	D004415 ||| D012852 ||| D014012 ||| D013575 ||| D000647 ||| D014717 ||| D005756 ||| D012893 ||| D002546 ||| D002543 ||| D007766 ||| D009203 ||| D000787 ||| D007022 ||| D006973	Dyspepsia ||| Sinusitis ||| Tinnitus ||| Syncope ||| Amnesia ||| Vertigo ||| Gastritis ||| Sleep Wake Disorders ||| Ischemic Attack, Transient ||| Cerebral Hemorrhage ||| Lacrimal Apparatus Diseases ||| Myocardial Infarction ||| Angina Pectoris ||| Hypotension ||| Hypertension
	CHEMBL1520	D000076385	VARDENAFIL	Diverticular Diseases	0	0.0242253	D012852 ||| D014012 ||| D000647 ||| D014717 ||| D005756 ||| D012893 ||| D002543 ||| D009203 ||| D000787 ||| D006973	Sinusitis ||| Tinnitus ||| Amnesia ||| Vertigo ||| Gastritis ||| Sleep Wake Disorders ||| Cerebral Hemorrhage ||| Myocardial Infarction ||| Angina Pectoris ||| Hypertension
	CHEMBL1520	D007319	VARDENAFIL	Sleep Initiation and Maintenance Disorders	0	0.0630431	D004415 ||| D012852 ||| D014012 ||| D013575 ||| D000647 ||| D014717 ||| D005756 ||| D012893 ||| D002546 ||| D002543 ||| D007766 ||| D009203 ||| D000787 ||| D007022 ||| D006973	Dyspepsia ||| Sinusitis ||| Tinnitus ||| Syncope ||| Amnesia ||| Vertigo ||| Gastritis ||| Sleep Wake Disorders ||| Ischemic Attack, Transient ||| Cerebral Hemorrhage ||| Lacrimal Apparatus Diseases ||| Myocardial Infarction ||| Angina Pectoris ||| Hypotension ||| Hypertension
	CHEMBL1520	D009290	VARDENAFIL	Narcolepsy	0	0.0180359	D004415 ||| D012852 ||| D014012 ||| D013575 ||| D000647 ||| D014717 ||| D005756 ||| D012893 ||| D002546 ||| D002543 ||| D007766 ||| D009203 ||| D000787 ||| D007022 ||| D006973	Dyspepsia ||| Sinusitis ||| Tinnitus ||| Syncope ||| Amnesia ||| Vertigo ||| Gastritis ||| Sleep Wake Disorders ||| Ischemic Attack, Transient ||| Cerebral Hemorrhage ||| Lacrimal Apparatus Diseases ||| Myocardial Infarction ||| Angina Pectoris ||| Hypotension ||| Hypertension
	CHEMBL1520	D003922	VARDENAFIL	Diabetes Mellitus, Type 1	0	0.0675866	D012852 ||| D014012 ||| D000647 ||| D014717 ||| D005756 ||| D012893 ||| D002543 ||| D009203 ||| D000787 ||| D006973	Sinusitis ||| Tinnitus ||| Amnesia ||| Vertigo ||| Gastritis ||| Sleep Wake Disorders ||| Cerebral Hemorrhage ||| Myocardial Infarction ||| Angina Pectoris ||| Hypertension
	CHEMBL1520	D002446	VARDENAFIL	Celiac Disease	0	0.0200412	D012852 ||| D014012 ||| D000647 ||| D014717 ||| D005756 ||| D012893 ||| D002543 ||| D009203 ||| D000787 ||| D006973	Sinusitis ||| Tinnitus ||| Amnesia ||| Vertigo ||| Gastritis ||| Sleep Wake Disorders ||| Cerebral Hemorrhage ||| Myocardial Infarction ||| Angina Pectoris ||| Hypertension
	CHEMBL1520	D008105	VARDENAFIL	Liver Cirrhosis, Biliary	0	0.0166347	D012852 ||| D014012 ||| D000647 ||| D014717 ||| D005756 ||| D012893 ||| D002543 ||| D009203 ||| D000787 ||| D006973	Sinusitis ||| Tinnitus ||| Amnesia ||| Vertigo ||| Gastritis ||| Sleep Wake Disorders ||| Cerebral Hemorrhage ||| Myocardial Infarction ||| Angina Pectoris ||| Hypertension
	CHEMBL1520	D014820	VARDENAFIL	Vitiligo	0	0.0546785	D012852 ||| D014012 ||| D000647 ||| D014717 ||| D005756 ||| D012893 ||| D002543 ||| D009203 ||| D000787 ||| D006973	Sinusitis ||| Tinnitus ||| Amnesia ||| Vertigo ||| Gastritis ||| Sleep Wake Disorders ||| Cerebral Hemorrhage ||| Myocardial Infarction ||| Angina Pectoris ||| Hypertension
	CHEMBL1520	D009798	VARDENAFIL	Ocular Hypertension	0	0.0515469	D012852 ||| D014012 ||| D000647 ||| D014717 ||| D005756 ||| D012893 ||| D002543 ||| D009203 ||| D000787 ||| D006973	Sinusitis ||| Tinnitus ||| Amnesia ||| Vertigo ||| Gastritis ||| Sleep Wake Disorders ||| Cerebral Hemorrhage ||| Myocardial Infarction ||| Angina Pectoris ||| Hypertension
	CHEMBL1520	D009447	VARDENAFIL	Neuroblastoma	0	0.0478958	D012852 ||| D014012 ||| D000647 ||| D014717 ||| D005756 ||| D012893 ||| D002543 ||| D009203 ||| D000787 ||| D006973	Sinusitis ||| Tinnitus ||| Amnesia ||| Vertigo ||| Gastritis ||| Sleep Wake Disorders ||| Cerebral Hemorrhage ||| Myocardial Infarction ||| Angina Pectoris ||| Hypertension
	CHEMBL1520	D012559	VARDENAFIL	Schizophrenia	0	0.00858539	D004415 ||| D012852 ||| D014012 ||| D013575 ||| D000647 ||| D014717 ||| D005756 ||| D012893 ||| D002546 ||| D002543 ||| D007766 ||| D009203 ||| D000787 ||| D007022 ||| D006973	Dyspepsia ||| Sinusitis ||| Tinnitus ||| Syncope ||| Amnesia ||| Vertigo ||| Gastritis ||| Sleep Wake Disorders ||| Ischemic Attack, Transient ||| Cerebral Hemorrhage ||| Lacrimal Apparatus Diseases ||| Myocardial Infarction ||| Angina Pectoris ||| Hypotension ||| Hypertension
	CHEMBL1520	D000690	VARDENAFIL	Amyotrophic Lateral Sclerosis	0	0.0217216	D012852 ||| D014012 ||| D000647 ||| D014717 ||| D005756 ||| D012893 ||| D002543 ||| D009203 ||| D000787 ||| D006973	Sinusitis ||| Tinnitus ||| Amnesia ||| Vertigo ||| Gastritis ||| Sleep Wake Disorders ||| Cerebral Hemorrhage ||| Myocardial Infarction ||| Angina Pectoris ||| Hypertension
	CHEMBL1520	D008180	VARDENAFIL	Lupus Erythematosus, Systemic	0	0.0114801	D004415 ||| D012852 ||| D014012 ||| D013575 ||| D000647 ||| D014717 ||| D005756 ||| D012893 ||| D002546 ||| D002543 ||| D007766 ||| D009203 ||| D000787 ||| D007022 ||| D006973	Dyspepsia ||| Sinusitis ||| Tinnitus ||| Syncope ||| Amnesia ||| Vertigo ||| Gastritis ||| Sleep Wake Disorders ||| Ischemic Attack, Transient ||| Cerebral Hemorrhage ||| Lacrimal Apparatus Diseases ||| Myocardial Infarction ||| Angina Pectoris ||| Hypotension ||| Hypertension
	CHEMBL1520	D000437	VARDENAFIL	Alcoholism	0	0.0745133	D012852 ||| D014012 ||| D000647 ||| D014717 ||| D005756 ||| D012893 ||| D002543 ||| D009203 ||| D000787 ||| D006973	Sinusitis ||| Tinnitus ||| Amnesia ||| Vertigo ||| Gastritis ||| Sleep Wake Disorders ||| Cerebral Hemorrhage ||| Myocardial Infarction ||| Angina Pectoris ||| Hypertension
	CHEMBL1520	D000067877	VARDENAFIL	Autism Spectrum Disorder	0	0.0613107	D012852 ||| D014012 ||| D000647 ||| D014717 ||| D005756 ||| D012893 ||| D002543 ||| D009203 ||| D000787 ||| D006973	Sinusitis ||| Tinnitus ||| Amnesia ||| Vertigo ||| Gastritis ||| Sleep Wake Disorders ||| Cerebral Hemorrhage ||| Myocardial Infarction ||| Angina Pectoris ||| Hypertension
	CHEMBL1520	D001714	VARDENAFIL	Bipolar Disorder	0	0.0229338	D004415 ||| D012852 ||| D014012 ||| D013575 ||| D000647 ||| D014717 ||| D005756 ||| D012893 ||| D002546 ||| D002543 ||| D007766 ||| D009203 ||| D000787 ||| D007022 ||| D006973	Dyspepsia ||| Sinusitis ||| Tinnitus ||| Syncope ||| Amnesia ||| Vertigo ||| Gastritis ||| Sleep Wake Disorders ||| Ischemic Attack, Transient ||| Cerebral Hemorrhage ||| Lacrimal Apparatus Diseases ||| Myocardial Infarction ||| Angina Pectoris ||| Hypotension ||| Hypertension
	CHEMBL1520	D009771	VARDENAFIL	Obsessive-Compulsive Disorder	0	0.0162818	D012852 ||| D014012 ||| D000647 ||| D014717 ||| D005756 ||| D012893 ||| D002543 ||| D009203 ||| D000787 ||| D006973	Sinusitis ||| Tinnitus ||| Amnesia ||| Vertigo ||| Gastritis ||| Sleep Wake Disorders ||| Cerebral Hemorrhage ||| Myocardial Infarction ||| Angina Pectoris ||| Hypertension
	CHEMBL1520	D003924	VARDENAFIL	Diabetes Mellitus, Type 2	0	0.0813144	D012852 ||| D014012 ||| D000647 ||| D014717 ||| D005756 ||| D012893 ||| D002543 ||| D009203 ||| D000787 ||| D006973	Sinusitis ||| Tinnitus ||| Amnesia ||| Vertigo ||| Gastritis ||| Sleep Wake Disorders ||| Cerebral Hemorrhage ||| Myocardial Infarction ||| Angina Pectoris ||| Hypertension
	CHEMBL1520	D000544	VARDENAFIL	Alzheimer Disease	0	0.0602111	D012852 ||| D014012 ||| D000647 ||| D014717 ||| D005756 ||| D012893 ||| D002543 ||| D009203 ||| D000787 ||| D006973	Sinusitis ||| Tinnitus ||| Amnesia ||| Vertigo ||| Gastritis ||| Sleep Wake Disorders ||| Cerebral Hemorrhage ||| Myocardial Infarction ||| Angina Pectoris ||| Hypertension
	CHEMBL1520	D004827	VARDENAFIL	Epilepsy	0	0.0352324	D004415 ||| D012852 ||| D014012 ||| D013575 ||| D000647 ||| D014717 ||| D005756 ||| D012893 ||| D002546 ||| D002543 ||| D007766 ||| D009203 ||| D000787 ||| D007022 ||| D006973	Dyspepsia ||| Sinusitis ||| Tinnitus ||| Syncope ||| Amnesia ||| Vertigo ||| Gastritis ||| Sleep Wake Disorders ||| Ischemic Attack, Transient ||| Cerebral Hemorrhage ||| Lacrimal Apparatus Diseases ||| Myocardial Infarction ||| Angina Pectoris ||| Hypotension ||| Hypertension
	CHEMBL1520	D005901	VARDENAFIL	Glaucoma	0	0.0649017	D004415 ||| D012852 ||| D014012 ||| D013575 ||| D000647 ||| D014717 ||| D005756 ||| D012893 ||| D002546 ||| D002543 ||| D007766 ||| D009203 ||| D000787 ||| D007022 ||| D006973	Dyspepsia ||| Sinusitis ||| Tinnitus ||| Syncope ||| Amnesia ||| Vertigo ||| Gastritis ||| Sleep Wake Disorders ||| Ischemic Attack, Transient ||| Cerebral Hemorrhage ||| Lacrimal Apparatus Diseases ||| Myocardial Infarction ||| Angina Pectoris ||| Hypotension ||| Hypertension
	CHEMBL1520	D051436	VARDENAFIL	Renal Insufficiency, Chronic	0	0.11947	D012852 ||| D014012 ||| D000647 ||| D014717 ||| D005756 ||| D012893 ||| D002543 ||| D009203 ||| D000787 ||| D006973	Sinusitis ||| Tinnitus ||| Amnesia ||| Vertigo ||| Gastritis ||| Sleep Wake Disorders ||| Cerebral Hemorrhage ||| Myocardial Infarction ||| Angina Pectoris ||| Hypertension
	CHEMBL1520	D013167	VARDENAFIL	Spondylitis, Ankylosing	0	0.0374393	D012852 ||| D014012 ||| D000647 ||| D014717 ||| D005756 ||| D012893 ||| D002543 ||| D009203 ||| D000787 ||| D006973	Sinusitis ||| Tinnitus ||| Amnesia ||| Vertigo ||| Gastritis ||| Sleep Wake Disorders ||| Cerebral Hemorrhage ||| Myocardial Infarction ||| Angina Pectoris ||| Hypertension
	CHEMBL1520	D003863	VARDENAFIL	Depression	0	0.132388	D004415 ||| D012852 ||| D014012 ||| D013575 ||| D000647 ||| D014717 ||| D005756 ||| D012893 ||| D002546 ||| D002543 ||| D007766 ||| D009203 ||| D000787 ||| D007022 ||| D006973	Dyspepsia ||| Sinusitis ||| Tinnitus ||| Syncope ||| Amnesia ||| Vertigo ||| Gastritis ||| Sleep Wake Disorders ||| Ischemic Attack, Transient ||| Cerebral Hemorrhage ||| Lacrimal Apparatus Diseases ||| Myocardial Infarction ||| Angina Pectoris ||| Hypotension ||| Hypertension
	CHEMBL1520	D010003	VARDENAFIL	Osteoarthritis	0	0.113877	D004415 ||| D012852 ||| D014012 ||| D013575 ||| D000647 ||| D014717 ||| D005756 ||| D012893 ||| D002546 ||| D002543 ||| D007766 ||| D009203 ||| D000787 ||| D007022 ||| D006973	Dyspepsia ||| Sinusitis ||| Tinnitus ||| Syncope ||| Amnesia ||| Vertigo ||| Gastritis ||| Sleep Wake Disorders ||| Ischemic Attack, Transient ||| Cerebral Hemorrhage ||| Lacrimal Apparatus Diseases ||| Myocardial Infarction ||| Angina Pectoris ||| Hypotension ||| Hypertension
	CHEMBL1520	D000419	VARDENAFIL	Albuminuria	0	0.059733	D012852 ||| D014012 ||| D000647 ||| D014717 ||| D005756 ||| D012893 ||| D002543 ||| D009203 ||| D000787 ||| D006973	Sinusitis ||| Tinnitus ||| Amnesia ||| Vertigo ||| Gastritis ||| Sleep Wake Disorders ||| Cerebral Hemorrhage ||| Myocardial Infarction ||| Angina Pectoris ||| Hypertension
	CHEMBL1520	D001281	VARDENAFIL	Atrial Fibrillation	0	0.242125	D004415 ||| D012852 ||| D014012 ||| D013575 ||| D000647 ||| D014717 ||| D005756 ||| D012893 ||| D002546 ||| D002543 ||| D007766 ||| D009203 ||| D000787 ||| D007022 ||| D006973	Dyspepsia ||| Sinusitis ||| Tinnitus ||| Syncope ||| Amnesia ||| Vertigo ||| Gastritis ||| Sleep Wake Disorders ||| Ischemic Attack, Transient ||| Cerebral Hemorrhage ||| Lacrimal Apparatus Diseases ||| Myocardial Infarction ||| Angina Pectoris ||| Hypotension ||| Hypertension
	CHEMBL1520	D006973	VARDENAFIL	Hypertension	1	0.24469	D004415 ||| D012852 ||| D014012 ||| D013575 ||| D000647 ||| D014717 ||| D005756 ||| D012893 ||| D002546 ||| D002543 ||| D007766 ||| D009203 ||| D000787 ||| D007022	Dyspepsia ||| Sinusitis ||| Tinnitus ||| Syncope ||| Amnesia ||| Vertigo ||| Gastritis ||| Sleep Wake Disorders ||| Ischemic Attack, Transient ||| Cerebral Hemorrhage ||| Lacrimal Apparatus Diseases ||| Myocardial Infarction ||| Angina Pectoris ||| Hypotension
	CHEMBL1520	D006327	VARDENAFIL	Heart Block	0	0.020326	D004415 ||| D012852 ||| D013575 ||| D000647 ||| D014717 ||| D005756 ||| D012893 ||| D002546 ||| D002543 ||| D007766 ||| D009203 ||| D000787 ||| D007022 ||| D006973	Dyspepsia ||| Sinusitis ||| Syncope ||| Amnesia ||| Vertigo ||| Gastritis ||| Sleep Wake Disorders ||| Ischemic Attack, Transient ||| Cerebral Hemorrhage ||| Lacrimal Apparatus Diseases ||| Myocardial Infarction ||| Angina Pectoris ||| Hypotension ||| Hypertension
	CHEMBL1520	D055623	VARDENAFIL	Keratosis, Actinic	0	0.0731634	D004415 ||| D012852 ||| D013575 ||| D000647 ||| D014717 ||| D005756 ||| D012893 ||| D002546 ||| D002543 ||| D007766 ||| D009203 ||| D000787 ||| D007022 ||| D006973	Dyspepsia ||| Sinusitis ||| Syncope ||| Amnesia ||| Vertigo ||| Gastritis ||| Sleep Wake Disorders ||| Ischemic Attack, Transient ||| Cerebral Hemorrhage ||| Lacrimal Apparatus Diseases ||| Myocardial Infarction ||| Angina Pectoris ||| Hypotension ||| Hypertension
	CHEMBL1520	D001991	VARDENAFIL	Bronchitis	0	0.0931513	D004415 ||| D012852 ||| D013575 ||| D000647 ||| D014717 ||| D005756 ||| D012893 ||| D002546 ||| D002543 ||| D007766 ||| D009203 ||| D000787 ||| D007022 ||| D006973	Dyspepsia ||| Sinusitis ||| Syncope ||| Amnesia ||| Vertigo ||| Gastritis ||| Sleep Wake Disorders ||| Ischemic Attack, Transient ||| Cerebral Hemorrhage ||| Lacrimal Apparatus Diseases ||| Myocardial Infarction ||| Angina Pectoris ||| Hypotension ||| Hypertension
	CHEMBL1520	D008175	VARDENAFIL	Lung Neoplasms	0	0.0547931	D004415 ||| D012852 ||| D013575 ||| D000647 ||| D014717 ||| D005756 ||| D012893 ||| D002546 ||| D002543 ||| D007766 ||| D009203 ||| D000787 ||| D007022 ||| D006973	Dyspepsia ||| Sinusitis ||| Syncope ||| Amnesia ||| Vertigo ||| Gastritis ||| Sleep Wake Disorders ||| Ischemic Attack, Transient ||| Cerebral Hemorrhage ||| Lacrimal Apparatus Diseases ||| Myocardial Infarction ||| Angina Pectoris ||| Hypotension ||| Hypertension
	CHEMBL1520	D008545	VARDENAFIL	Melanoma	0	0.0382164	D004415 ||| D012852 ||| D013575 ||| D000647 ||| D014717 ||| D005756 ||| D012893 ||| D002546 ||| D002543 ||| D007766 ||| D009203 ||| D000787 ||| D007022 ||| D006973	Dyspepsia ||| Sinusitis ||| Syncope ||| Amnesia ||| Vertigo ||| Gastritis ||| Sleep Wake Disorders ||| Ischemic Attack, Transient ||| Cerebral Hemorrhage ||| Lacrimal Apparatus Diseases ||| Myocardial Infarction ||| Angina Pectoris ||| Hypotension ||| Hypertension
	CHEMBL1520	D008228	VARDENAFIL	Lymphoma, Non-Hodgkin	0	0.0997693	D004415 ||| D012852 ||| D013575 ||| D000647 ||| D014717 ||| D005756 ||| D012893 ||| D002546 ||| D002543 ||| D007766 ||| D009203 ||| D000787 ||| D007022 ||| D006973	Dyspepsia ||| Sinusitis ||| Syncope ||| Amnesia ||| Vertigo ||| Gastritis ||| Sleep Wake Disorders ||| Ischemic Attack, Transient ||| Cerebral Hemorrhage ||| Lacrimal Apparatus Diseases ||| Myocardial Infarction ||| Angina Pectoris ||| Hypotension ||| Hypertension
	CHEMBL1520	D002294	VARDENAFIL	Carcinoma, Squamous Cell	0	0.0349218	D004415 ||| D012852 ||| D013575 ||| D000647 ||| D014717 ||| D005756 ||| D012893 ||| D002546 ||| D002543 ||| D007766 ||| D009203 ||| D000787 ||| D007022 ||| D006973	Dyspepsia ||| Sinusitis ||| Syncope ||| Amnesia ||| Vertigo ||| Gastritis ||| Sleep Wake Disorders ||| Ischemic Attack, Transient ||| Cerebral Hemorrhage ||| Lacrimal Apparatus Diseases ||| Myocardial Infarction ||| Angina Pectoris ||| Hypotension ||| Hypertension
	CHEMBL1520	D002349	VARDENAFIL	Carpal Tunnel Syndrome	0	0.10667	D004415 ||| D012852 ||| D014012 ||| D013575 ||| D000647 ||| D014717 ||| D005756 ||| D012893 ||| D002546 ||| D002543 ||| D007766 ||| D009203 ||| D000787 ||| D007022 ||| D006973	Dyspepsia ||| Sinusitis ||| Tinnitus ||| Syncope ||| Amnesia ||| Vertigo ||| Gastritis ||| Sleep Wake Disorders ||| Ischemic Attack, Transient ||| Cerebral Hemorrhage ||| Lacrimal Apparatus Diseases ||| Myocardial Infarction ||| Angina Pectoris ||| Hypotension ||| Hypertension
	CHEMBL1520	D016883	VARDENAFIL	Diabetic Ketoacidosis	0	0.0720396	D004415 ||| D012852 ||| D013575 ||| D000647 ||| D014717 ||| D005756 ||| D012893 ||| D002546 ||| D002543 ||| D007766 ||| D009203 ||| D000787 ||| D007022 ||| D006973	Dyspepsia ||| Sinusitis ||| Syncope ||| Amnesia ||| Vertigo ||| Gastritis ||| Sleep Wake Disorders ||| Ischemic Attack, Transient ||| Cerebral Hemorrhage ||| Lacrimal Apparatus Diseases ||| Myocardial Infarction ||| Angina Pectoris ||| Hypotension ||| Hypertension
	CHEMBL1520	D001749	VARDENAFIL	Urinary Bladder Neoplasms	0	0.0322056	D004415 ||| D012852 ||| D013575 ||| D000647 ||| D014717 ||| D005756 ||| D012893 ||| D002546 ||| D002543 ||| D007766 ||| D009203 ||| D000787 ||| D007022 ||| D006973	Dyspepsia ||| Sinusitis ||| Syncope ||| Amnesia ||| Vertigo ||| Gastritis ||| Sleep Wake Disorders ||| Ischemic Attack, Transient ||| Cerebral Hemorrhage ||| Lacrimal Apparatus Diseases ||| Myocardial Infarction ||| Angina Pectoris ||| Hypotension ||| Hypertension
	CHEMBL1520	D007889	VARDENAFIL	Leiomyoma	0	0.036952	D004415 ||| D012852 ||| D013575 ||| D000647 ||| D014717 ||| D005756 ||| D012893 ||| D002546 ||| D002543 ||| D007766 ||| D009203 ||| D000787 ||| D007022 ||| D006973	Dyspepsia ||| Sinusitis ||| Syncope ||| Amnesia ||| Vertigo ||| Gastritis ||| Sleep Wake Disorders ||| Ischemic Attack, Transient ||| Cerebral Hemorrhage ||| Lacrimal Apparatus Diseases ||| Myocardial Infarction ||| Angina Pectoris ||| Hypotension ||| Hypertension
	CHEMBL1520	D018798	VARDENAFIL	Anemia, Iron-Deficiency	0	0.0365191	D004415 ||| D012852 ||| D013575 ||| D000647 ||| D014717 ||| D005756 ||| D012893 ||| D002546 ||| D002543 ||| D007766 ||| D009203 ||| D000787 ||| D007022 ||| D006973	Dyspepsia ||| Sinusitis ||| Syncope ||| Amnesia ||| Vertigo ||| Gastritis ||| Sleep Wake Disorders ||| Ischemic Attack, Transient ||| Cerebral Hemorrhage ||| Lacrimal Apparatus Diseases ||| Myocardial Infarction ||| Angina Pectoris ||| Hypotension ||| Hypertension
	CHEMBL1520	D000380	VARDENAFIL	Agranulocytosis	0	0.0576494	D004415 ||| D012852 ||| D013575 ||| D000647 ||| D014717 ||| D005756 ||| D012893 ||| D002546 ||| D002543 ||| D007766 ||| D009203 ||| D000787 ||| D007022 ||| D006973	Dyspepsia ||| Sinusitis ||| Syncope ||| Amnesia ||| Vertigo ||| Gastritis ||| Sleep Wake Disorders ||| Ischemic Attack, Transient ||| Cerebral Hemorrhage ||| Lacrimal Apparatus Diseases ||| Myocardial Infarction ||| Angina Pectoris ||| Hypotension ||| Hypertension
	CHEMBL1520	D012893	VARDENAFIL	Sleep Wake Disorders	1	0.29652	D004415 ||| D012852 ||| D013575 ||| D000647 ||| D014717 ||| D005756 ||| D002546 ||| D002543 ||| D007766 ||| D009203 ||| D000787 ||| D007022 ||| D006973	Dyspepsia ||| Sinusitis ||| Syncope ||| Amnesia ||| Vertigo ||| Gastritis ||| Ischemic Attack, Transient ||| Cerebral Hemorrhage ||| Lacrimal Apparatus Diseases ||| Myocardial Infarction ||| Angina Pectoris ||| Hypotension ||| Hypertension
	CHEMBL1520	D006429	VARDENAFIL	Hemiplegia	0	0.00766383	D004415 ||| D012852 ||| D013575 ||| D000647 ||| D014717 ||| D005756 ||| D012893 ||| D002546 ||| D002543 ||| D007766 ||| D009203 ||| D000787 ||| D007022 ||| D006973	Dyspepsia ||| Sinusitis ||| Syncope ||| Amnesia ||| Vertigo ||| Gastritis ||| Sleep Wake Disorders ||| Ischemic Attack, Transient ||| Cerebral Hemorrhage ||| Lacrimal Apparatus Diseases ||| Myocardial Infarction ||| Angina Pectoris ||| Hypotension ||| Hypertension
	CHEMBL1520	D011655	VARDENAFIL	Pulmonary Embolism	0	0.0505338	D004415 ||| D012852 ||| D013575 ||| D000647 ||| D014717 ||| D005756 ||| D012893 ||| D002546 ||| D002543 ||| D007766 ||| D009203 ||| D000787 ||| D007022 ||| D006973	Dyspepsia ||| Sinusitis ||| Syncope ||| Amnesia ||| Vertigo ||| Gastritis ||| Sleep Wake Disorders ||| Ischemic Attack, Transient ||| Cerebral Hemorrhage ||| Lacrimal Apparatus Diseases ||| Myocardial Infarction ||| Angina Pectoris ||| Hypotension ||| Hypertension
	CHEMBL1520	D009202	VARDENAFIL	Cardiomyopathies	0	0.0149482	D004415 ||| D012852 ||| D014012 ||| D013575 ||| D000647 ||| D014717 ||| D005756 ||| D012893 ||| D002546 ||| D002543 ||| D007766 ||| D009203 ||| D000787 ||| D007022 ||| D006973	Dyspepsia ||| Sinusitis ||| Tinnitus ||| Syncope ||| Amnesia ||| Vertigo ||| Gastritis ||| Sleep Wake Disorders ||| Ischemic Attack, Transient ||| Cerebral Hemorrhage ||| Lacrimal Apparatus Diseases ||| Myocardial Infarction ||| Angina Pectoris ||| Hypotension ||| Hypertension
	CHEMBL1520	D013345	VARDENAFIL	Subarachnoid Hemorrhage	0	0.0470559	D004415 ||| D012852 ||| D013575 ||| D000647 ||| D014717 ||| D005756 ||| D012893 ||| D002546 ||| D002543 ||| D007766 ||| D009203 ||| D000787 ||| D007022 ||| D006973	Dyspepsia ||| Sinusitis ||| Syncope ||| Amnesia ||| Vertigo ||| Gastritis ||| Sleep Wake Disorders ||| Ischemic Attack, Transient ||| Cerebral Hemorrhage ||| Lacrimal Apparatus Diseases ||| Myocardial Infarction ||| Angina Pectoris ||| Hypotension ||| Hypertension
	CHEMBL1520	D002543	VARDENAFIL	Cerebral Hemorrhage	1	0.0840076	D004415 ||| D012852 ||| D013575 ||| D000647 ||| D014717 ||| D005756 ||| D012893 ||| D002546 ||| D007766 ||| D009203 ||| D000787 ||| D007022 ||| D006973	Dyspepsia ||| Sinusitis ||| Syncope ||| Amnesia ||| Vertigo ||| Gastritis ||| Sleep Wake Disorders ||| Ischemic Attack, Transient ||| Lacrimal Apparatus Diseases ||| Myocardial Infarction ||| Angina Pectoris ||| Hypotension ||| Hypertension
	CHEMBL1520	D002544	VARDENAFIL	Cerebral Infarction	0	0.107755	D004415 ||| D012852 ||| D013575 ||| D000647 ||| D014717 ||| D005756 ||| D012893 ||| D002546 ||| D002543 ||| D007766 ||| D009203 ||| D000787 ||| D007022 ||| D006973	Dyspepsia ||| Sinusitis ||| Syncope ||| Amnesia ||| Vertigo ||| Gastritis ||| Sleep Wake Disorders ||| Ischemic Attack, Transient ||| Cerebral Hemorrhage ||| Lacrimal Apparatus Diseases ||| Myocardial Infarction ||| Angina Pectoris ||| Hypotension ||| Hypertension
	CHEMBL1520	D050197	VARDENAFIL	Arteriosclerosis	0	0.589029	D004415 ||| D012852 ||| D013575 ||| D000647 ||| D014717 ||| D005756 ||| D012893 ||| D002546 ||| D002543 ||| D007766 ||| D009203 ||| D000787 ||| D007022 ||| D006973	Dyspepsia ||| Sinusitis ||| Syncope ||| Amnesia ||| Vertigo ||| Gastritis ||| Sleep Wake Disorders ||| Ischemic Attack, Transient ||| Cerebral Hemorrhage ||| Lacrimal Apparatus Diseases ||| Myocardial Infarction ||| Angina Pectoris ||| Hypotension ||| Hypertension
	CHEMBL1520	D010689	VARDENAFIL	Phlebitis	0	0.051521	D004415 ||| D012852 ||| D013575 ||| D000647 ||| D014717 ||| D005756 ||| D012893 ||| D002546 ||| D002543 ||| D007766 ||| D009203 ||| D000787 ||| D007022 ||| D006973	Dyspepsia ||| Sinusitis ||| Syncope ||| Amnesia ||| Vertigo ||| Gastritis ||| Sleep Wake Disorders ||| Ischemic Attack, Transient ||| Cerebral Hemorrhage ||| Lacrimal Apparatus Diseases ||| Myocardial Infarction ||| Angina Pectoris ||| Hypotension ||| Hypertension
	CHEMBL1520	D006484	VARDENAFIL	Hemorrhoids	0	0.0448825	D004415 ||| D012852 ||| D013575 ||| D000647 ||| D014717 ||| D005756 ||| D012893 ||| D002546 ||| D002543 ||| D007766 ||| D009203 ||| D000787 ||| D007022 ||| D006973	Dyspepsia ||| Sinusitis ||| Syncope ||| Amnesia ||| Vertigo ||| Gastritis ||| Sleep Wake Disorders ||| Ischemic Attack, Transient ||| Cerebral Hemorrhage ||| Lacrimal Apparatus Diseases ||| Myocardial Infarction ||| Angina Pectoris ||| Hypotension ||| Hypertension
	CHEMBL1520	D007022	VARDENAFIL	Hypotension	1	0.159764	D004415 ||| D012852 ||| D013575 ||| D000647 ||| D014717 ||| D005756 ||| D012893 ||| D002546 ||| D002543 ||| D007766 ||| D009203 ||| D000787 ||| D006973	Dyspepsia ||| Sinusitis ||| Syncope ||| Amnesia ||| Vertigo ||| Gastritis ||| Sleep Wake Disorders ||| Ischemic Attack, Transient ||| Cerebral Hemorrhage ||| Lacrimal Apparatus Diseases ||| Myocardial Infarction ||| Angina Pectoris ||| Hypertension
	CHEMBL1520	D012852	VARDENAFIL	Sinusitis	1	0.0552961	D004415 ||| D013575 ||| D000647 ||| D014717 ||| D005756 ||| D012893 ||| D002546 ||| D002543 ||| D007766 ||| D009203 ||| D000787 ||| D007022 ||| D006973	Dyspepsia ||| Syncope ||| Amnesia ||| Vertigo ||| Gastritis ||| Sleep Wake Disorders ||| Ischemic Attack, Transient ||| Cerebral Hemorrhage ||| Lacrimal Apparatus Diseases ||| Myocardial Infarction ||| Angina Pectoris ||| Hypotension ||| Hypertension
	CHEMBL1520	D010996	VARDENAFIL	Pleural Effusion	0	0.0852518	D004415 ||| D012852 ||| D013575 ||| D000647 ||| D014717 ||| D005756 ||| D012893 ||| D002546 ||| D002543 ||| D007766 ||| D009203 ||| D000787 ||| D007022 ||| D006973	Dyspepsia ||| Sinusitis ||| Syncope ||| Amnesia ||| Vertigo ||| Gastritis ||| Sleep Wake Disorders ||| Ischemic Attack, Transient ||| Cerebral Hemorrhage ||| Lacrimal Apparatus Diseases ||| Myocardial Infarction ||| Angina Pectoris ||| Hypotension ||| Hypertension
	CHEMBL1520	D011030	VARDENAFIL	Pneumothorax	0	0.0648316	D004415 ||| D012852 ||| D013575 ||| D000647 ||| D014717 ||| D005756 ||| D012893 ||| D002546 ||| D002543 ||| D007766 ||| D009203 ||| D000787 ||| D007022 ||| D006973	Dyspepsia ||| Sinusitis ||| Syncope ||| Amnesia ||| Vertigo ||| Gastritis ||| Sleep Wake Disorders ||| Ischemic Attack, Transient ||| Cerebral Hemorrhage ||| Lacrimal Apparatus Diseases ||| Myocardial Infarction ||| Angina Pectoris ||| Hypotension ||| Hypertension
	CHEMBL1520	D014060	VARDENAFIL	Tongue Diseases	0	0.0643022	D004415 ||| D012852 ||| D013575 ||| D000647 ||| D014717 ||| D005756 ||| D012893 ||| D002546 ||| D002543 ||| D007766 ||| D009203 ||| D000787 ||| D007022 ||| D006973	Dyspepsia ||| Sinusitis ||| Syncope ||| Amnesia ||| Vertigo ||| Gastritis ||| Sleep Wake Disorders ||| Ischemic Attack, Transient ||| Cerebral Hemorrhage ||| Lacrimal Apparatus Diseases ||| Myocardial Infarction ||| Angina Pectoris ||| Hypotension ||| Hypertension
	CHEMBL1520	D004941	VARDENAFIL	Esophagitis	0	0.165656	D004415 ||| D012852 ||| D013575 ||| D000647 ||| D014717 ||| D005756 ||| D012893 ||| D002546 ||| D002543 ||| D007766 ||| D009203 ||| D000787 ||| D007022 ||| D006973	Dyspepsia ||| Sinusitis ||| Syncope ||| Amnesia ||| Vertigo ||| Gastritis ||| Sleep Wake Disorders ||| Ischemic Attack, Transient ||| Cerebral Hemorrhage ||| Lacrimal Apparatus Diseases ||| Myocardial Infarction ||| Angina Pectoris ||| Hypotension ||| Hypertension
	CHEMBL1520	D013276	VARDENAFIL	Stomach Ulcer	0	0.405866	D004415 ||| D012852 ||| D013575 ||| D000647 ||| D014717 ||| D005756 ||| D012893 ||| D002546 ||| D002543 ||| D007766 ||| D009203 ||| D000787 ||| D007022 ||| D006973	Dyspepsia ||| Sinusitis ||| Syncope ||| Amnesia ||| Vertigo ||| Gastritis ||| Sleep Wake Disorders ||| Ischemic Attack, Transient ||| Cerebral Hemorrhage ||| Lacrimal Apparatus Diseases ||| Myocardial Infarction ||| Angina Pectoris ||| Hypotension ||| Hypertension
	CHEMBL1520	D004415	VARDENAFIL	Dyspepsia	1	0.0388069	D012852 ||| D013575 ||| D000647 ||| D014717 ||| D005756 ||| D012893 ||| D002546 ||| D002543 ||| D007766 ||| D009203 ||| D000787 ||| D007022 ||| D006973	Sinusitis ||| Syncope ||| Amnesia ||| Vertigo ||| Gastritis ||| Sleep Wake Disorders ||| Ischemic Attack, Transient ||| Cerebral Hemorrhage ||| Lacrimal Apparatus Diseases ||| Myocardial Infarction ||| Angina Pectoris ||| Hypotension ||| Hypertension
	CHEMBL1520	D002769	VARDENAFIL	Cholelithiasis	0	0.10883	D004415 ||| D012852 ||| D014012 ||| D013575 ||| D000647 ||| D014717 ||| D005756 ||| D012893 ||| D002546 ||| D002543 ||| D007766 ||| D009203 ||| D000787 ||| D007022 ||| D006973	Dyspepsia ||| Sinusitis ||| Tinnitus ||| Syncope ||| Amnesia ||| Vertigo ||| Gastritis ||| Sleep Wake Disorders ||| Ischemic Attack, Transient ||| Cerebral Hemorrhage ||| Lacrimal Apparatus Diseases ||| Myocardial Infarction ||| Angina Pectoris ||| Hypotension ||| Hypertension
	CHEMBL1520	D002764	VARDENAFIL	Cholecystitis	0	0.0391455	D004415 ||| D012852 ||| D013575 ||| D000647 ||| D014717 ||| D005756 ||| D012893 ||| D002546 ||| D002543 ||| D007766 ||| D009203 ||| D000787 ||| D007022 ||| D006973	Dyspepsia ||| Sinusitis ||| Syncope ||| Amnesia ||| Vertigo ||| Gastritis ||| Sleep Wake Disorders ||| Ischemic Attack, Transient ||| Cerebral Hemorrhage ||| Lacrimal Apparatus Diseases ||| Myocardial Infarction ||| Angina Pectoris ||| Hypotension ||| Hypertension
	CHEMBL1520	D010195	VARDENAFIL	Pancreatitis	0	0.0682764	D004415 ||| D012852 ||| D013575 ||| D000647 ||| D014717 ||| D005756 ||| D012893 ||| D002546 ||| D002543 ||| D007766 ||| D009203 ||| D000787 ||| D007022 ||| D006973	Dyspepsia ||| Sinusitis ||| Syncope ||| Amnesia ||| Vertigo ||| Gastritis ||| Sleep Wake Disorders ||| Ischemic Attack, Transient ||| Cerebral Hemorrhage ||| Lacrimal Apparatus Diseases ||| Myocardial Infarction ||| Angina Pectoris ||| Hypotension ||| Hypertension
	CHEMBL1520	D008286	VARDENAFIL	Malabsorption Syndromes	0	0.0166634	D004415 ||| D012852 ||| D013575 ||| D000647 ||| D014717 ||| D005756 ||| D012893 ||| D002546 ||| D002543 ||| D007766 ||| D009203 ||| D000787 ||| D007022 ||| D006973	Dyspepsia ||| Sinusitis ||| Syncope ||| Amnesia ||| Vertigo ||| Gastritis ||| Sleep Wake Disorders ||| Ischemic Attack, Transient ||| Cerebral Hemorrhage ||| Lacrimal Apparatus Diseases ||| Myocardial Infarction ||| Angina Pectoris ||| Hypotension ||| Hypertension
	CHEMBL1520	D002481	VARDENAFIL	Cellulitis	0	0.0475497	D004415 ||| D012852 ||| D013575 ||| D000647 ||| D014717 ||| D005756 ||| D012893 ||| D002546 ||| D002543 ||| D007766 ||| D009203 ||| D000787 ||| D007022 ||| D006973	Dyspepsia ||| Sinusitis ||| Syncope ||| Amnesia ||| Vertigo ||| Gastritis ||| Sleep Wake Disorders ||| Ischemic Attack, Transient ||| Cerebral Hemorrhage ||| Lacrimal Apparatus Diseases ||| Myocardial Infarction ||| Angina Pectoris ||| Hypotension ||| Hypertension
	CHEMBL1520	D011537	VARDENAFIL	Pruritus	0	0.0200999	D004415 ||| D012852 ||| D013575 ||| D000647 ||| D014717 ||| D005756 ||| D012893 ||| D002546 ||| D002543 ||| D007766 ||| D009203 ||| D000787 ||| D007022 ||| D006973	Dyspepsia ||| Sinusitis ||| Syncope ||| Amnesia ||| Vertigo ||| Gastritis ||| Sleep Wake Disorders ||| Ischemic Attack, Transient ||| Cerebral Hemorrhage ||| Lacrimal Apparatus Diseases ||| Myocardial Infarction ||| Angina Pectoris ||| Hypotension ||| Hypertension
	CHEMBL1520	D008010	VARDENAFIL	Lichen Planus	0	0.150592	D004415 ||| D012852 ||| D013575 ||| D000647 ||| D014717 ||| D005756 ||| D012893 ||| D002546 ||| D002543 ||| D007766 ||| D009203 ||| D000787 ||| D007022 ||| D006973	Dyspepsia ||| Sinusitis ||| Syncope ||| Amnesia ||| Vertigo ||| Gastritis ||| Sleep Wake Disorders ||| Ischemic Attack, Transient ||| Cerebral Hemorrhage ||| Lacrimal Apparatus Diseases ||| Myocardial Infarction ||| Angina Pectoris ||| Hypotension ||| Hypertension
	CHEMBL1520	D017492	VARDENAFIL	Keratosis, Seborrheic	0	0.0516497	D004415 ||| D012852 ||| D013575 ||| D000647 ||| D014717 ||| D005756 ||| D012893 ||| D002546 ||| D002543 ||| D007766 ||| D009203 ||| D000787 ||| D007022 ||| D006973	Dyspepsia ||| Sinusitis ||| Syncope ||| Amnesia ||| Vertigo ||| Gastritis ||| Sleep Wake Disorders ||| Ischemic Attack, Transient ||| Cerebral Hemorrhage ||| Lacrimal Apparatus Diseases ||| Myocardial Infarction ||| Angina Pectoris ||| Hypotension ||| Hypertension
	CHEMBL1520	D011704	VARDENAFIL	Pyelonephritis	0	0.0436554	D004415 ||| D012852 ||| D013575 ||| D000647 ||| D014717 ||| D005756 ||| D012893 ||| D002546 ||| D002543 ||| D007766 ||| D009203 ||| D000787 ||| D007022 ||| D006973	Dyspepsia ||| Sinusitis ||| Syncope ||| Amnesia ||| Vertigo ||| Gastritis ||| Sleep Wake Disorders ||| Ischemic Attack, Transient ||| Cerebral Hemorrhage ||| Lacrimal Apparatus Diseases ||| Myocardial Infarction ||| Angina Pectoris ||| Hypotension ||| Hypertension
	CHEMBL1520	D058186	VARDENAFIL	Acute Kidney Injury	0	0.0662277	D004415 ||| D012852 ||| D013575 ||| D000647 ||| D014717 ||| D005756 ||| D012893 ||| D002546 ||| D002543 ||| D007766 ||| D009203 ||| D000787 ||| D007022 ||| D006973	Dyspepsia ||| Sinusitis ||| Syncope ||| Amnesia ||| Vertigo ||| Gastritis ||| Sleep Wake Disorders ||| Ischemic Attack, Transient ||| Cerebral Hemorrhage ||| Lacrimal Apparatus Diseases ||| Myocardial Infarction ||| Angina Pectoris ||| Hypotension ||| Hypertension
	CHEMBL1520	D007676	VARDENAFIL	Kidney Failure, Chronic	0	0.0505288	D004415 ||| D012852 ||| D014012 ||| D013575 ||| D000647 ||| D014717 ||| D005756 ||| D012893 ||| D002546 ||| D002543 ||| D007766 ||| D009203 ||| D000787 ||| D007022 ||| D006973	Dyspepsia ||| Sinusitis ||| Tinnitus ||| Syncope ||| Amnesia ||| Vertigo ||| Gastritis ||| Sleep Wake Disorders ||| Ischemic Attack, Transient ||| Cerebral Hemorrhage ||| Lacrimal Apparatus Diseases ||| Myocardial Infarction ||| Angina Pectoris ||| Hypotension ||| Hypertension
	CHEMBL1520	D003556	VARDENAFIL	Cystitis	0	0.0459481	D004415 ||| D012852 ||| D013575 ||| D000647 ||| D014717 ||| D005756 ||| D012893 ||| D002546 ||| D002543 ||| D007766 ||| D009203 ||| D000787 ||| D007022 ||| D006973	Dyspepsia ||| Sinusitis ||| Syncope ||| Amnesia ||| Vertigo ||| Gastritis ||| Sleep Wake Disorders ||| Ischemic Attack, Transient ||| Cerebral Hemorrhage ||| Lacrimal Apparatus Diseases ||| Myocardial Infarction ||| Angina Pectoris ||| Hypotension ||| Hypertension
	CHEMBL1520	D011470	VARDENAFIL	Prostatic Hyperplasia	0	0.00636203	D004415 ||| D012852 ||| D013575 ||| D000647 ||| D014717 ||| D005756 ||| D012893 ||| D002546 ||| D002543 ||| D007766 ||| D009203 ||| D000787 ||| D007022 ||| D006973	Dyspepsia ||| Sinusitis ||| Syncope ||| Amnesia ||| Vertigo ||| Gastritis ||| Sleep Wake Disorders ||| Ischemic Attack, Transient ||| Cerebral Hemorrhage ||| Lacrimal Apparatus Diseases ||| Myocardial Infarction ||| Angina Pectoris ||| Hypotension ||| Hypertension
	CHEMBL1520	D011472	VARDENAFIL	Prostatitis	0	0.0718339	D004415 ||| D012852 ||| D013575 ||| D000647 ||| D014717 ||| D005756 ||| D012893 ||| D002546 ||| D002543 ||| D007766 ||| D009203 ||| D000787 ||| D007022 ||| D006973	Dyspepsia ||| Sinusitis ||| Syncope ||| Amnesia ||| Vertigo ||| Gastritis ||| Sleep Wake Disorders ||| Ischemic Attack, Transient ||| Cerebral Hemorrhage ||| Lacrimal Apparatus Diseases ||| Myocardial Infarction ||| Angina Pectoris ||| Hypotension ||| Hypertension
	CHEMBL1520	D005348	VARDENAFIL	Fibrocystic Breast Disease	0	0.0301065	D004415 ||| D012852 ||| D013575 ||| D000647 ||| D014717 ||| D005756 ||| D012893 ||| D002546 ||| D002543 ||| D007766 ||| D009203 ||| D000787 ||| D007022 ||| D006973	Dyspepsia ||| Sinusitis ||| Syncope ||| Amnesia ||| Vertigo ||| Gastritis ||| Sleep Wake Disorders ||| Ischemic Attack, Transient ||| Cerebral Hemorrhage ||| Lacrimal Apparatus Diseases ||| Myocardial Infarction ||| Angina Pectoris ||| Hypotension ||| Hypertension
	CHEMBL1520	D006177	VARDENAFIL	Gynecomastia	0	0.0358978	D004415 ||| D012852 ||| D013575 ||| D000647 ||| D014717 ||| D005756 ||| D012893 ||| D002546 ||| D002543 ||| D007766 ||| D009203 ||| D000787 ||| D007022 ||| D006973	Dyspepsia ||| Sinusitis ||| Syncope ||| Amnesia ||| Vertigo ||| Gastritis ||| Sleep Wake Disorders ||| Ischemic Attack, Transient ||| Cerebral Hemorrhage ||| Lacrimal Apparatus Diseases ||| Myocardial Infarction ||| Angina Pectoris ||| Hypotension ||| Hypertension
	CHEMBL1520	D004715	VARDENAFIL	Endometriosis	0	0.0255118	D004415 ||| D012852 ||| D013575 ||| D000647 ||| D014717 ||| D005756 ||| D012893 ||| D002546 ||| D002543 ||| D007766 ||| D009203 ||| D000787 ||| D007022 ||| D006973	Dyspepsia ||| Sinusitis ||| Syncope ||| Amnesia ||| Vertigo ||| Gastritis ||| Sleep Wake Disorders ||| Ischemic Attack, Transient ||| Cerebral Hemorrhage ||| Lacrimal Apparatus Diseases ||| Myocardial Infarction ||| Angina Pectoris ||| Hypotension ||| Hypertension
	CHEMBL1520	D003680	VARDENAFIL	Deglutition Disorders	0	0.0444552	D004415 ||| D012852 ||| D013575 ||| D000647 ||| D014717 ||| D005756 ||| D012893 ||| D002546 ||| D002543 ||| D007766 ||| D009203 ||| D000787 ||| D007022 ||| D006973	Dyspepsia ||| Sinusitis ||| Syncope ||| Amnesia ||| Vertigo ||| Gastritis ||| Sleep Wake Disorders ||| Ischemic Attack, Transient ||| Cerebral Hemorrhage ||| Lacrimal Apparatus Diseases ||| Myocardial Infarction ||| Angina Pectoris ||| Hypotension ||| Hypertension
	CHEMBL1520	D001201	VARDENAFIL	Ascites	0	0.0313705	D004415 ||| D012852 ||| D013575 ||| D000647 ||| D014717 ||| D005756 ||| D012893 ||| D002546 ||| D002543 ||| D007766 ||| D009203 ||| D000787 ||| D007022 ||| D006973	Dyspepsia ||| Sinusitis ||| Syncope ||| Amnesia ||| Vertigo ||| Gastritis ||| Sleep Wake Disorders ||| Ischemic Attack, Transient ||| Cerebral Hemorrhage ||| Lacrimal Apparatus Diseases ||| Myocardial Infarction ||| Angina Pectoris ||| Hypotension ||| Hypertension
	CHEMBL1520	D005076	VARDENAFIL	Exanthema	0	0.146862	D004415 ||| D012852 ||| D013575 ||| D000647 ||| D014717 ||| D005756 ||| D012893 ||| D002546 ||| D002543 ||| D007766 ||| D009203 ||| D000787 ||| D007022 ||| D006973	Dyspepsia ||| Sinusitis ||| Syncope ||| Amnesia ||| Vertigo ||| Gastritis ||| Sleep Wake Disorders ||| Ischemic Attack, Transient ||| Cerebral Hemorrhage ||| Lacrimal Apparatus Diseases ||| Myocardial Infarction ||| Angina Pectoris ||| Hypotension ||| Hypertension
	CHEMBL1520	D014717	VARDENAFIL	Vertigo	1	0.0222919	D004415 ||| D012852 ||| D013575 ||| D000647 ||| D005756 ||| D012893 ||| D002546 ||| D002543 ||| D007766 ||| D009203 ||| D000787 ||| D007022 ||| D006973	Dyspepsia ||| Sinusitis ||| Syncope ||| Amnesia ||| Gastritis ||| Sleep Wake Disorders ||| Ischemic Attack, Transient ||| Cerebral Hemorrhage ||| Lacrimal Apparatus Diseases ||| Myocardial Infarction ||| Angina Pectoris ||| Hypotension ||| Hypertension
	CHEMBL1520	D013575	VARDENAFIL	Syncope	1	0.124492	D004415 ||| D012852 ||| D000647 ||| D014717 ||| D005756 ||| D012893 ||| D002546 ||| D002543 ||| D007766 ||| D009203 ||| D000787 ||| D007022 ||| D006973	Dyspepsia ||| Sinusitis ||| Amnesia ||| Vertigo ||| Gastritis ||| Sleep Wake Disorders ||| Ischemic Attack, Transient ||| Cerebral Hemorrhage ||| Lacrimal Apparatus Diseases ||| Myocardial Infarction ||| Angina Pectoris ||| Hypotension ||| Hypertension
	CHEMBL1520	D007766	VARDENAFIL	Lacrimal Apparatus Diseases	1	0.0664417	D004415 ||| D012852 ||| D013575 ||| D000647 ||| D014717 ||| D005756 ||| D012893 ||| D002546 ||| D002543 ||| D009203 ||| D000787 ||| D007022 ||| D006973	Dyspepsia ||| Sinusitis ||| Syncope ||| Amnesia ||| Vertigo ||| Gastritis ||| Sleep Wake Disorders ||| Ischemic Attack, Transient ||| Cerebral Hemorrhage ||| Myocardial Infarction ||| Angina Pectoris ||| Hypotension ||| Hypertension
	CHEMBL1520	D006471	VARDENAFIL	Gastrointestinal Hemorrhage	0	0.105428	D004415 ||| D012852 ||| D013575 ||| D000647 ||| D014717 ||| D005756 ||| D012893 ||| D002546 ||| D002543 ||| D007766 ||| D009203 ||| D000787 ||| D007022 ||| D006973	Dyspepsia ||| Sinusitis ||| Syncope ||| Amnesia ||| Vertigo ||| Gastritis ||| Sleep Wake Disorders ||| Ischemic Attack, Transient ||| Cerebral Hemorrhage ||| Lacrimal Apparatus Diseases ||| Myocardial Infarction ||| Angina Pectoris ||| Hypotension ||| Hypertension
	CHEMBL1520	D010437	VARDENAFIL	Peptic Ulcer	0	0.160097	D004415 ||| D012852 ||| D013575 ||| D000647 ||| D014717 ||| D005756 ||| D012893 ||| D002546 ||| D002543 ||| D007766 ||| D009203 ||| D000787 ||| D007022 ||| D006973	Dyspepsia ||| Sinusitis ||| Syncope ||| Amnesia ||| Vertigo ||| Gastritis ||| Sleep Wake Disorders ||| Ischemic Attack, Transient ||| Cerebral Hemorrhage ||| Lacrimal Apparatus Diseases ||| Myocardial Infarction ||| Angina Pectoris ||| Hypotension ||| Hypertension
	CHEMBL1520	D005921	VARDENAFIL	Glomerulonephritis	0	0.00601882	D004415 ||| D012852 ||| D013575 ||| D000647 ||| D014717 ||| D005756 ||| D012893 ||| D002546 ||| D002543 ||| D007766 ||| D009203 ||| D000787 ||| D007022 ||| D006973	Dyspepsia ||| Sinusitis ||| Syncope ||| Amnesia ||| Vertigo ||| Gastritis ||| Sleep Wake Disorders ||| Ischemic Attack, Transient ||| Cerebral Hemorrhage ||| Lacrimal Apparatus Diseases ||| Myocardial Infarction ||| Angina Pectoris ||| Hypotension ||| Hypertension
	CHEMBL1520	D006333	VARDENAFIL	Heart Failure	0	0.192512	D004415 ||| D012852 ||| D014012 ||| D013575 ||| D000647 ||| D014717 ||| D005756 ||| D012893 ||| D002546 ||| D002543 ||| D007766 ||| D009203 ||| D000787 ||| D007022 ||| D006973	Dyspepsia ||| Sinusitis ||| Tinnitus ||| Syncope ||| Amnesia ||| Vertigo ||| Gastritis ||| Sleep Wake Disorders ||| Ischemic Attack, Transient ||| Cerebral Hemorrhage ||| Lacrimal Apparatus Diseases ||| Myocardial Infarction ||| Angina Pectoris ||| Hypotension ||| Hypertension
	CHEMBL1520	D006547	VARDENAFIL	Hernia	0	0.0281896	D004415 ||| D012852 ||| D013575 ||| D000647 ||| D014717 ||| D005756 ||| D012893 ||| D002546 ||| D002543 ||| D007766 ||| D009203 ||| D000787 ||| D007022 ||| D006973	Dyspepsia ||| Sinusitis ||| Syncope ||| Amnesia ||| Vertigo ||| Gastritis ||| Sleep Wake Disorders ||| Ischemic Attack, Transient ||| Cerebral Hemorrhage ||| Lacrimal Apparatus Diseases ||| Myocardial Infarction ||| Angina Pectoris ||| Hypotension ||| Hypertension
	CHEMBL1520	D006689	VARDENAFIL	Hodgkin Disease	0	0.0206657	D004415 ||| D012852 ||| D013575 ||| D000647 ||| D014717 ||| D005756 ||| D012893 ||| D002546 ||| D002543 ||| D007766 ||| D009203 ||| D000787 ||| D007022 ||| D006973	Dyspepsia ||| Sinusitis ||| Syncope ||| Amnesia ||| Vertigo ||| Gastritis ||| Sleep Wake Disorders ||| Ischemic Attack, Transient ||| Cerebral Hemorrhage ||| Lacrimal Apparatus Diseases ||| Myocardial Infarction ||| Angina Pectoris ||| Hypotension ||| Hypertension
	CHEMBL1520	D008113	VARDENAFIL	Liver Neoplasms	0	0.0162927	D004415 ||| D012852 ||| D013575 ||| D000647 ||| D014717 ||| D005756 ||| D012893 ||| D002546 ||| D002543 ||| D007766 ||| D009203 ||| D000787 ||| D007022 ||| D006973	Dyspepsia ||| Sinusitis ||| Syncope ||| Amnesia ||| Vertigo ||| Gastritis ||| Sleep Wake Disorders ||| Ischemic Attack, Transient ||| Cerebral Hemorrhage ||| Lacrimal Apparatus Diseases ||| Myocardial Infarction ||| Angina Pectoris ||| Hypotension ||| Hypertension
	CHEMBL1520	D010051	VARDENAFIL	Ovarian Neoplasms	0	0.0718448	D004415 ||| D012852 ||| D014012 ||| D013575 ||| D000647 ||| D014717 ||| D005756 ||| D012893 ||| D002546 ||| D002543 ||| D007766 ||| D009203 ||| D000787 ||| D007022 ||| D006973	Dyspepsia ||| Sinusitis ||| Tinnitus ||| Syncope ||| Amnesia ||| Vertigo ||| Gastritis ||| Sleep Wake Disorders ||| Ischemic Attack, Transient ||| Cerebral Hemorrhage ||| Lacrimal Apparatus Diseases ||| Myocardial Infarction ||| Angina Pectoris ||| Hypotension ||| Hypertension
	CHEMBL1520	D011471	VARDENAFIL	Prostatic Neoplasms	0	0.0633421	D004415 ||| D012852 ||| D013575 ||| D000647 ||| D014717 ||| D005756 ||| D012893 ||| D002546 ||| D002543 ||| D007766 ||| D009203 ||| D000787 ||| D007022 ||| D006973	Dyspepsia ||| Sinusitis ||| Syncope ||| Amnesia ||| Vertigo ||| Gastritis ||| Sleep Wake Disorders ||| Ischemic Attack, Transient ||| Cerebral Hemorrhage ||| Lacrimal Apparatus Diseases ||| Myocardial Infarction ||| Angina Pectoris ||| Hypotension ||| Hypertension
	CHEMBL1520	D000647	VARDENAFIL	Amnesia	1	0.119927	D004415 ||| D012852 ||| D013575 ||| D014717 ||| D005756 ||| D012893 ||| D002546 ||| D002543 ||| D007766 ||| D009203 ||| D000787 ||| D007022 ||| D006973	Dyspepsia ||| Sinusitis ||| Syncope ||| Vertigo ||| Gastritis ||| Sleep Wake Disorders ||| Ischemic Attack, Transient ||| Cerebral Hemorrhage ||| Lacrimal Apparatus Diseases ||| Myocardial Infarction ||| Angina Pectoris ||| Hypotension ||| Hypertension
	CHEMBL1520	D007951	VARDENAFIL	Leukemia, Myeloid	0	0.0290146	D004415 ||| D012852 ||| D013575 ||| D000647 ||| D014717 ||| D005756 ||| D012893 ||| D002546 ||| D002543 ||| D007766 ||| D009203 ||| D000787 ||| D007022 ||| D006973	Dyspepsia ||| Sinusitis ||| Syncope ||| Amnesia ||| Vertigo ||| Gastritis ||| Sleep Wake Disorders ||| Ischemic Attack, Transient ||| Cerebral Hemorrhage ||| Lacrimal Apparatus Diseases ||| Myocardial Infarction ||| Angina Pectoris ||| Hypotension ||| Hypertension
	CHEMBL1520	D000152	VARDENAFIL	Acne Vulgaris	0	0.00694644	D004415 ||| D012852 ||| D013575 ||| D000647 ||| D014717 ||| D005756 ||| D012893 ||| D002546 ||| D002543 ||| D007766 ||| D009203 ||| D000787 ||| D007022 ||| D006973	Dyspepsia ||| Sinusitis ||| Syncope ||| Amnesia ||| Vertigo ||| Gastritis ||| Sleep Wake Disorders ||| Ischemic Attack, Transient ||| Cerebral Hemorrhage ||| Lacrimal Apparatus Diseases ||| Myocardial Infarction ||| Angina Pectoris ||| Hypotension ||| Hypertension
	CHEMBL1520	D000740	VARDENAFIL	Anemia	0	0.0427128	D004415 ||| D012852 ||| D013575 ||| D000647 ||| D014717 ||| D005756 ||| D012893 ||| D002546 ||| D002543 ||| D007766 ||| D009203 ||| D000787 ||| D007022 ||| D006973	Dyspepsia ||| Sinusitis ||| Syncope ||| Amnesia ||| Vertigo ||| Gastritis ||| Sleep Wake Disorders ||| Ischemic Attack, Transient ||| Cerebral Hemorrhage ||| Lacrimal Apparatus Diseases ||| Myocardial Infarction ||| Angina Pectoris ||| Hypotension ||| Hypertension
	CHEMBL1520	D001064	VARDENAFIL	Appendicitis	0	0.0232165	D004415 ||| D012852 ||| D013575 ||| D000647 ||| D014717 ||| D005756 ||| D012893 ||| D002546 ||| D002543 ||| D007766 ||| D009203 ||| D000787 ||| D007022 ||| D006973	Dyspepsia ||| Sinusitis ||| Syncope ||| Amnesia ||| Vertigo ||| Gastritis ||| Sleep Wake Disorders ||| Ischemic Attack, Transient ||| Cerebral Hemorrhage ||| Lacrimal Apparatus Diseases ||| Myocardial Infarction ||| Angina Pectoris ||| Hypotension ||| Hypertension
	CHEMBL1520	D003248	VARDENAFIL	Constipation	0	0.0558152	D004415 ||| D012852 ||| D013575 ||| D000647 ||| D014717 ||| D005756 ||| D012893 ||| D002546 ||| D002543 ||| D007766 ||| D009203 ||| D000787 ||| D007022 ||| D006973	Dyspepsia ||| Sinusitis ||| Syncope ||| Amnesia ||| Vertigo ||| Gastritis ||| Sleep Wake Disorders ||| Ischemic Attack, Transient ||| Cerebral Hemorrhage ||| Lacrimal Apparatus Diseases ||| Myocardial Infarction ||| Angina Pectoris ||| Hypotension ||| Hypertension
	CHEMBL1520	D015352	VARDENAFIL	Dry Eye Syndromes	0	0.0182986	D004415 ||| D012852 ||| D013575 ||| D000647 ||| D014717 ||| D005756 ||| D012893 ||| D002546 ||| D002543 ||| D007766 ||| D009203 ||| D000787 ||| D007022 ||| D006973	Dyspepsia ||| Sinusitis ||| Syncope ||| Amnesia ||| Vertigo ||| Gastritis ||| Sleep Wake Disorders ||| Ischemic Attack, Transient ||| Cerebral Hemorrhage ||| Lacrimal Apparatus Diseases ||| Myocardial Infarction ||| Angina Pectoris ||| Hypotension ||| Hypertension
	CHEMBL1520	D004381	VARDENAFIL	Duodenal Ulcer	0	0.236012	D004415 ||| D012852 ||| D013575 ||| D000647 ||| D014717 ||| D005756 ||| D012893 ||| D002546 ||| D002543 ||| D007766 ||| D009203 ||| D000787 ||| D007022 ||| D006973	Dyspepsia ||| Sinusitis ||| Syncope ||| Amnesia ||| Vertigo ||| Gastritis ||| Sleep Wake Disorders ||| Ischemic Attack, Transient ||| Cerebral Hemorrhage ||| Lacrimal Apparatus Diseases ||| Myocardial Infarction ||| Angina Pectoris ||| Hypotension ||| Hypertension
	CHEMBL1520	D015837	VARDENAFIL	Vestibular Diseases	0	0.0181756	D004415 ||| D012852 ||| D013575 ||| D000647 ||| D014717 ||| D005756 ||| D012893 ||| D002546 ||| D002543 ||| D007766 ||| D009203 ||| D000787 ||| D007022 ||| D006973	Dyspepsia ||| Sinusitis ||| Syncope ||| Amnesia ||| Vertigo ||| Gastritis ||| Sleep Wake Disorders ||| Ischemic Attack, Transient ||| Cerebral Hemorrhage ||| Lacrimal Apparatus Diseases ||| Myocardial Infarction ||| Angina Pectoris ||| Hypotension ||| Hypertension
	CHEMBL1520	D005705	VARDENAFIL	Gallbladder Diseases	0	0.131264	D004415 ||| D012852 ||| D013575 ||| D000647 ||| D014717 ||| D005756 ||| D012893 ||| D002546 ||| D002543 ||| D007766 ||| D009203 ||| D000787 ||| D007022 ||| D006973	Dyspepsia ||| Sinusitis ||| Syncope ||| Amnesia ||| Vertigo ||| Gastritis ||| Sleep Wake Disorders ||| Ischemic Attack, Transient ||| Cerebral Hemorrhage ||| Lacrimal Apparatus Diseases ||| Myocardial Infarction ||| Angina Pectoris ||| Hypotension ||| Hypertension
	CHEMBL1520	D006073	VARDENAFIL	Gout	0	0.0417071	D004415 ||| D012852 ||| D014012 ||| D013575 ||| D000647 ||| D014717 ||| D005756 ||| D012893 ||| D002546 ||| D002543 ||| D007766 ||| D009203 ||| D000787 ||| D007022 ||| D006973	Dyspepsia ||| Sinusitis ||| Tinnitus ||| Syncope ||| Amnesia ||| Vertigo ||| Gastritis ||| Sleep Wake Disorders ||| Ischemic Attack, Transient ||| Cerebral Hemorrhage ||| Lacrimal Apparatus Diseases ||| Myocardial Infarction ||| Angina Pectoris ||| Hypotension ||| Hypertension
	CHEMBL1520	D001145	VARDENAFIL	Arrhythmias, Cardiac	0	0.022026	D004415 ||| D012852 ||| D013575 ||| D000647 ||| D014717 ||| D005756 ||| D012893 ||| D002546 ||| D002543 ||| D007766 ||| D009203 ||| D000787 ||| D007022 ||| D006973	Dyspepsia ||| Sinusitis ||| Syncope ||| Amnesia ||| Vertigo ||| Gastritis ||| Sleep Wake Disorders ||| Ischemic Attack, Transient ||| Cerebral Hemorrhage ||| Lacrimal Apparatus Diseases ||| Myocardial Infarction ||| Angina Pectoris ||| Hypotension ||| Hypertension
	CHEMBL1520	D043183	VARDENAFIL	Irritable Bowel Syndrome	0	0.0925619	D004415 ||| D012852 ||| D013575 ||| D000647 ||| D014717 ||| D005756 ||| D012893 ||| D002546 ||| D002543 ||| D007766 ||| D009203 ||| D000787 ||| D007022 ||| D006973	Dyspepsia ||| Sinusitis ||| Syncope ||| Amnesia ||| Vertigo ||| Gastritis ||| Sleep Wake Disorders ||| Ischemic Attack, Transient ||| Cerebral Hemorrhage ||| Lacrimal Apparatus Diseases ||| Myocardial Infarction ||| Angina Pectoris ||| Hypotension ||| Hypertension
	CHEMBL1520	D001851	VARDENAFIL	Bone Diseases, Metabolic	0	0.0318561	D004415 ||| D012852 ||| D013575 ||| D000647 ||| D014717 ||| D005756 ||| D012893 ||| D002546 ||| D002543 ||| D007766 ||| D009203 ||| D000787 ||| D007022 ||| D006973	Dyspepsia ||| Sinusitis ||| Syncope ||| Amnesia ||| Vertigo ||| Gastritis ||| Sleep Wake Disorders ||| Ischemic Attack, Transient ||| Cerebral Hemorrhage ||| Lacrimal Apparatus Diseases ||| Myocardial Infarction ||| Angina Pectoris ||| Hypotension ||| Hypertension
	CHEMBL1520	D010024	VARDENAFIL	Osteoporosis	0	0.0221214	D004415 ||| D012852 ||| D013575 ||| D000647 ||| D014717 ||| D005756 ||| D012893 ||| D002546 ||| D002543 ||| D007766 ||| D009203 ||| D000787 ||| D007022 ||| D006973	Dyspepsia ||| Sinusitis ||| Syncope ||| Amnesia ||| Vertigo ||| Gastritis ||| Sleep Wake Disorders ||| Ischemic Attack, Transient ||| Cerebral Hemorrhage ||| Lacrimal Apparatus Diseases ||| Myocardial Infarction ||| Angina Pectoris ||| Hypotension ||| Hypertension
	CHEMBL1520	D009443	VARDENAFIL	Neuritis	0	0.0833053	D004415 ||| D012852 ||| D013575 ||| D000647 ||| D014717 ||| D005756 ||| D012893 ||| D002546 ||| D002543 ||| D007766 ||| D009203 ||| D000787 ||| D007022 ||| D006973	Dyspepsia ||| Sinusitis ||| Syncope ||| Amnesia ||| Vertigo ||| Gastritis ||| Sleep Wake Disorders ||| Ischemic Attack, Transient ||| Cerebral Hemorrhage ||| Lacrimal Apparatus Diseases ||| Myocardial Infarction ||| Angina Pectoris ||| Hypotension ||| Hypertension
	CHEMBL1520	D010538	VARDENAFIL	Peritonitis	0	0.0503358	D004415 ||| D012852 ||| D013575 ||| D000647 ||| D014717 ||| D005756 ||| D012893 ||| D002546 ||| D002543 ||| D007766 ||| D009203 ||| D000787 ||| D007022 ||| D006973	Dyspepsia ||| Sinusitis ||| Syncope ||| Amnesia ||| Vertigo ||| Gastritis ||| Sleep Wake Disorders ||| Ischemic Attack, Transient ||| Cerebral Hemorrhage ||| Lacrimal Apparatus Diseases ||| Myocardial Infarction ||| Angina Pectoris ||| Hypotension ||| Hypertension
	CHEMBL1520	D010998	VARDENAFIL	Pleurisy	0	0.0428237	D004415 ||| D012852 ||| D013575 ||| D000647 ||| D014717 ||| D005756 ||| D012893 ||| D002546 ||| D002543 ||| D007766 ||| D009203 ||| D000787 ||| D007022 ||| D006973	Dyspepsia ||| Sinusitis ||| Syncope ||| Amnesia ||| Vertigo ||| Gastritis ||| Sleep Wake Disorders ||| Ischemic Attack, Transient ||| Cerebral Hemorrhage ||| Lacrimal Apparatus Diseases ||| Myocardial Infarction ||| Angina Pectoris ||| Hypotension ||| Hypertension
	CHEMBL1520	D011565	VARDENAFIL	Psoriasis	0	0.0288028	D004415 ||| D012852 ||| D013575 ||| D000647 ||| D014717 ||| D005756 ||| D012893 ||| D002546 ||| D002543 ||| D007766 ||| D009203 ||| D000787 ||| D007022 ||| D006973	Dyspepsia ||| Sinusitis ||| Syncope ||| Amnesia ||| Vertigo ||| Gastritis ||| Sleep Wake Disorders ||| Ischemic Attack, Transient ||| Cerebral Hemorrhage ||| Lacrimal Apparatus Diseases ||| Myocardial Infarction ||| Angina Pectoris ||| Hypotension ||| Hypertension
	CHEMBL1520	D012163	VARDENAFIL	Retinal Detachment	0	0.0249884	D004415 ||| D012852 ||| D013575 ||| D000647 ||| D014717 ||| D005756 ||| D012893 ||| D002546 ||| D002543 ||| D007766 ||| D009203 ||| D000787 ||| D007022 ||| D006973	Dyspepsia ||| Sinusitis ||| Syncope ||| Amnesia ||| Vertigo ||| Gastritis ||| Sleep Wake Disorders ||| Ischemic Attack, Transient ||| Cerebral Hemorrhage ||| Lacrimal Apparatus Diseases ||| Myocardial Infarction ||| Angina Pectoris ||| Hypotension ||| Hypertension
	CHEMBL1520	D012393	VARDENAFIL	Rosacea	0	0.0418186	D004415 ||| D012852 ||| D013575 ||| D000647 ||| D014717 ||| D005756 ||| D012893 ||| D002546 ||| D002543 ||| D007766 ||| D009203 ||| D000787 ||| D007022 ||| D006973	Dyspepsia ||| Sinusitis ||| Syncope ||| Amnesia ||| Vertigo ||| Gastritis ||| Sleep Wake Disorders ||| Ischemic Attack, Transient ||| Cerebral Hemorrhage ||| Lacrimal Apparatus Diseases ||| Myocardial Infarction ||| Angina Pectoris ||| Hypotension ||| Hypertension
	CHEMBL1520	D006042	VARDENAFIL	Goiter	0	0.0848588	D004415 ||| D012852 ||| D013575 ||| D000647 ||| D014717 ||| D005756 ||| D012893 ||| D002546 ||| D002543 ||| D007766 ||| D009203 ||| D000787 ||| D007022 ||| D006973	Dyspepsia ||| Sinusitis ||| Syncope ||| Amnesia ||| Vertigo ||| Gastritis ||| Sleep Wake Disorders ||| Ischemic Attack, Transient ||| Cerebral Hemorrhage ||| Lacrimal Apparatus Diseases ||| Myocardial Infarction ||| Angina Pectoris ||| Hypotension ||| Hypertension
	CHEMBL1520	D002546	VARDENAFIL	Ischemic Attack, Transient	1	0.0268505	D004415 ||| D012852 ||| D013575 ||| D000647 ||| D014717 ||| D005756 ||| D012893 ||| D002543 ||| D007766 ||| D009203 ||| D000787 ||| D007022 ||| D006973	Dyspepsia ||| Sinusitis ||| Syncope ||| Amnesia ||| Vertigo ||| Gastritis ||| Sleep Wake Disorders ||| Cerebral Hemorrhage ||| Lacrimal Apparatus Diseases ||| Myocardial Infarction ||| Angina Pectoris ||| Hypotension ||| Hypertension
	CHEMBL1520	D000083242	VARDENAFIL	Ischemic Stroke	0	0.275596	D004415 ||| D012852 ||| D013575 ||| D000647 ||| D014717 ||| D005756 ||| D012893 ||| D002546 ||| D002543 ||| D007766 ||| D009203 ||| D000787 ||| D007022 ||| D006973	Dyspepsia ||| Sinusitis ||| Syncope ||| Amnesia ||| Vertigo ||| Gastritis ||| Sleep Wake Disorders ||| Ischemic Attack, Transient ||| Cerebral Hemorrhage ||| Lacrimal Apparatus Diseases ||| Myocardial Infarction ||| Angina Pectoris ||| Hypotension ||| Hypertension
	CHEMBL1520	D012891	VARDENAFIL	Sleep Apnea Syndromes	0	0.451847	D004415 ||| D012852 ||| D013575 ||| D000647 ||| D014717 ||| D005756 ||| D012893 ||| D002546 ||| D002543 ||| D007766 ||| D009203 ||| D000787 ||| D007022 ||| D006973	Dyspepsia ||| Sinusitis ||| Syncope ||| Amnesia ||| Vertigo ||| Gastritis ||| Sleep Wake Disorders ||| Ischemic Attack, Transient ||| Cerebral Hemorrhage ||| Lacrimal Apparatus Diseases ||| Myocardial Infarction ||| Angina Pectoris ||| Hypotension ||| Hypertension
	CHEMBL1520	D013921	VARDENAFIL	Thrombocytopenia	0	0.1002	D004415 ||| D012852 ||| D013575 ||| D000647 ||| D014717 ||| D005756 ||| D012893 ||| D002546 ||| D002543 ||| D007766 ||| D009203 ||| D000787 ||| D007022 ||| D006973	Dyspepsia ||| Sinusitis ||| Syncope ||| Amnesia ||| Vertigo ||| Gastritis ||| Sleep Wake Disorders ||| Ischemic Attack, Transient ||| Cerebral Hemorrhage ||| Lacrimal Apparatus Diseases ||| Myocardial Infarction ||| Angina Pectoris ||| Hypotension ||| Hypertension
	CHEMBL1520	D015179	VARDENAFIL	Colorectal Neoplasms	0	0.100073	D012852 ||| D014012 ||| D000647 ||| D014717 ||| D005756 ||| D012893 ||| D002543 ||| D009203 ||| D000787 ||| D006973	Sinusitis ||| Tinnitus ||| Amnesia ||| Vertigo ||| Gastritis ||| Sleep Wake Disorders ||| Cerebral Hemorrhage ||| Myocardial Infarction ||| Angina Pectoris ||| Hypertension
	CHEMBL1520	D006627	VARDENAFIL	Hirschsprung Disease	0	0.0251641	D012852 ||| D000647 ||| D014717 ||| D005756 ||| D012893 ||| D002543 ||| D009203 ||| D000787 ||| D006973	Sinusitis ||| Amnesia ||| Vertigo ||| Gastritis ||| Sleep Wake Disorders ||| Cerebral Hemorrhage ||| Myocardial Infarction ||| Angina Pectoris ||| Hypertension
	CHEMBL1520	D013964	VARDENAFIL	Thyroid Neoplasms	0	0.0886027	D012852 ||| D000647 ||| D014717 ||| D005756 ||| D012893 ||| D002543 ||| D009203 ||| D000787 ||| D006973	Sinusitis ||| Amnesia ||| Vertigo ||| Gastritis ||| Sleep Wake Disorders ||| Cerebral Hemorrhage ||| Myocardial Infarction ||| Angina Pectoris ||| Hypertension
	CHEMBL1520	D010001	VARDENAFIL	Osteitis Deformans	0	0.110299	D012852 ||| D000647 ||| D014717 ||| D005756 ||| D012893 ||| D002543 ||| D009203 ||| D000787 ||| D006973	Sinusitis ||| Amnesia ||| Vertigo ||| Gastritis ||| Sleep Wake Disorders ||| Cerebral Hemorrhage ||| Myocardial Infarction ||| Angina Pectoris ||| Hypertension
	CHEMBL1520	D007018	VARDENAFIL	Hypopituitarism	0	0.0734093	D012852 ||| D000647 ||| D014717 ||| D005756 ||| D012893 ||| D002543 ||| D009203 ||| D000787 ||| D006973	Sinusitis ||| Amnesia ||| Vertigo ||| Gastritis ||| Sleep Wake Disorders ||| Cerebral Hemorrhage ||| Myocardial Infarction ||| Angina Pectoris ||| Hypertension
	CHEMBL1520	D020246	VARDENAFIL	Venous Thrombosis	0	0.0358094	D012852 ||| D000647 ||| D014717 ||| D005756 ||| D012893 ||| D002543 ||| D009203 ||| D000787 ||| D006973	Sinusitis ||| Amnesia ||| Vertigo ||| Gastritis ||| Sleep Wake Disorders ||| Cerebral Hemorrhage ||| Myocardial Infarction ||| Angina Pectoris ||| Hypertension
	CHEMBL1520	D000075224	VARDENAFIL	Cardiac Conduction System Disease	0	0.161717	D004415 ||| D012852 ||| D013575 ||| D000647 ||| D014717 ||| D005756 ||| D012893 ||| D002546 ||| D002543 ||| D007766 ||| D009203 ||| D000787 ||| D007022 ||| D006973	Dyspepsia ||| Sinusitis ||| Syncope ||| Amnesia ||| Vertigo ||| Gastritis ||| Sleep Wake Disorders ||| Ischemic Attack, Transient ||| Cerebral Hemorrhage ||| Lacrimal Apparatus Diseases ||| Myocardial Infarction ||| Angina Pectoris ||| Hypotension ||| Hypertension
	CHEMBL1520	D003731	VARDENAFIL	Dental Caries	0	0.0464756	D004415 ||| D012852 ||| D013575 ||| D000647 ||| D014717 ||| D005756 ||| D012893 ||| D002546 ||| D002543 ||| D007766 ||| D009203 ||| D000787 ||| D007022 ||| D006973	Dyspepsia ||| Sinusitis ||| Syncope ||| Amnesia ||| Vertigo ||| Gastritis ||| Sleep Wake Disorders ||| Ischemic Attack, Transient ||| Cerebral Hemorrhage ||| Lacrimal Apparatus Diseases ||| Myocardial Infarction ||| Angina Pectoris ||| Hypotension ||| Hypertension
	CHEMBL1520	D005242	VARDENAFIL	Fecal Incontinence	0	0.0975289	D004415 ||| D012852 ||| D013575 ||| D000647 ||| D014717 ||| D005756 ||| D012893 ||| D002546 ||| D002543 ||| D007766 ||| D009203 ||| D000787 ||| D007022 ||| D006973	Dyspepsia ||| Sinusitis ||| Syncope ||| Amnesia ||| Vertigo ||| Gastritis ||| Sleep Wake Disorders ||| Ischemic Attack, Transient ||| Cerebral Hemorrhage ||| Lacrimal Apparatus Diseases ||| Myocardial Infarction ||| Angina Pectoris ||| Hypotension ||| Hypertension
	CHEMBL1520	D016055	VARDENAFIL	Urinary Retention	0	0.0617862	D004415 ||| D012852 ||| D013575 ||| D000647 ||| D014717 ||| D005756 ||| D012893 ||| D002546 ||| D002543 ||| D007766 ||| D009203 ||| D000787 ||| D007022 ||| D006973	Dyspepsia ||| Sinusitis ||| Syncope ||| Amnesia ||| Vertigo ||| Gastritis ||| Sleep Wake Disorders ||| Ischemic Attack, Transient ||| Cerebral Hemorrhage ||| Lacrimal Apparatus Diseases ||| Myocardial Infarction ||| Angina Pectoris ||| Hypotension ||| Hypertension
	CHEMBL1520	D011141	VARDENAFIL	Polyuria	0	0.171826	D004415 ||| D012852 ||| D013575 ||| D000647 ||| D014717 ||| D005756 ||| D012893 ||| D002546 ||| D002543 ||| D007766 ||| D009203 ||| D000787 ||| D007022 ||| D006973	Dyspepsia ||| Sinusitis ||| Syncope ||| Amnesia ||| Vertigo ||| Gastritis ||| Sleep Wake Disorders ||| Ischemic Attack, Transient ||| Cerebral Hemorrhage ||| Lacrimal Apparatus Diseases ||| Myocardial Infarction ||| Angina Pectoris ||| Hypotension ||| Hypertension
	CHEMBL1520	D007762	VARDENAFIL	Labyrinthitis	0	0.0188249	D004415 ||| D012852 ||| D013575 ||| D000647 ||| D014717 ||| D005756 ||| D012893 ||| D002546 ||| D002543 ||| D007766 ||| D009203 ||| D000787 ||| D007022 ||| D006973	Dyspepsia ||| Sinusitis ||| Syncope ||| Amnesia ||| Vertigo ||| Gastritis ||| Sleep Wake Disorders ||| Ischemic Attack, Transient ||| Cerebral Hemorrhage ||| Lacrimal Apparatus Diseases ||| Myocardial Infarction ||| Angina Pectoris ||| Hypotension ||| Hypertension
	CHEMBL1520	D012878	VARDENAFIL	Skin Neoplasms	0	0.0727809	D004415 ||| D012852 ||| D013575 ||| D000647 ||| D014717 ||| D005756 ||| D012893 ||| D002546 ||| D002543 ||| D007766 ||| D009203 ||| D000787 ||| D007022 ||| D006973	Dyspepsia ||| Sinusitis ||| Syncope ||| Amnesia ||| Vertigo ||| Gastritis ||| Sleep Wake Disorders ||| Ischemic Attack, Transient ||| Cerebral Hemorrhage ||| Lacrimal Apparatus Diseases ||| Myocardial Infarction ||| Angina Pectoris ||| Hypotension ||| Hypertension
	CHEMBL1520	D009260	VARDENAFIL	Nail Diseases	0	0.0346294	D004415 ||| D012852 ||| D013575 ||| D000647 ||| D014717 ||| D005756 ||| D012893 ||| D002546 ||| D002543 ||| D007766 ||| D009203 ||| D000787 ||| D007022 ||| D006973	Dyspepsia ||| Sinusitis ||| Syncope ||| Amnesia ||| Vertigo ||| Gastritis ||| Sleep Wake Disorders ||| Ischemic Attack, Transient ||| Cerebral Hemorrhage ||| Lacrimal Apparatus Diseases ||| Myocardial Infarction ||| Angina Pectoris ||| Hypotension ||| Hypertension
	CHEMBL1520	D016491	VARDENAFIL	Peripheral Vascular Diseases	0	0.052006	D004415 ||| D012852 ||| D013575 ||| D000647 ||| D014717 ||| D005756 ||| D012893 ||| D002546 ||| D002543 ||| D007766 ||| D009203 ||| D000787 ||| D007022 ||| D006973	Dyspepsia ||| Sinusitis ||| Syncope ||| Amnesia ||| Vertigo ||| Gastritis ||| Sleep Wake Disorders ||| Ischemic Attack, Transient ||| Cerebral Hemorrhage ||| Lacrimal Apparatus Diseases ||| Myocardial Infarction ||| Angina Pectoris ||| Hypotension ||| Hypertension
	CHEMBL1520	D011111	VARDENAFIL	Polymyalgia Rheumatica	0	0.0500686	D004415 ||| D012852 ||| D013575 ||| D000647 ||| D014717 ||| D005756 ||| D012893 ||| D002546 ||| D002543 ||| D007766 ||| D009203 ||| D000787 ||| D007022 ||| D006973	Dyspepsia ||| Sinusitis ||| Syncope ||| Amnesia ||| Vertigo ||| Gastritis ||| Sleep Wake Disorders ||| Ischemic Attack, Transient ||| Cerebral Hemorrhage ||| Lacrimal Apparatus Diseases ||| Myocardial Infarction ||| Angina Pectoris ||| Hypotension ||| Hypertension
	CHEMBL1520	D013118	VARDENAFIL	Spinal Cord Diseases	0	0.0113513	D004415 ||| D012852 ||| D013575 ||| D000647 ||| D014717 ||| D005756 ||| D012893 ||| D002546 ||| D002543 ||| D007766 ||| D009203 ||| D000787 ||| D007022 ||| D006973	Dyspepsia ||| Sinusitis ||| Syncope ||| Amnesia ||| Vertigo ||| Gastritis ||| Sleep Wake Disorders ||| Ischemic Attack, Transient ||| Cerebral Hemorrhage ||| Lacrimal Apparatus Diseases ||| Myocardial Infarction ||| Angina Pectoris ||| Hypotension ||| Hypertension
	CHEMBL1520	D014581	VARDENAFIL	Urticaria	0	0.0237099	D004415 ||| D012852 ||| D013575 ||| D000647 ||| D014717 ||| D005756 ||| D012893 ||| D002546 ||| D002543 ||| D007766 ||| D009203 ||| D000787 ||| D007022 ||| D006973	Dyspepsia ||| Sinusitis ||| Syncope ||| Amnesia ||| Vertigo ||| Gastritis ||| Sleep Wake Disorders ||| Ischemic Attack, Transient ||| Cerebral Hemorrhage ||| Lacrimal Apparatus Diseases ||| Myocardial Infarction ||| Angina Pectoris ||| Hypotension ||| Hypertension
	CHEMBL1520	D014648	VARDENAFIL	Varicose Veins	0	0.0617513	D004415 ||| D012852 ||| D013575 ||| D000647 ||| D014717 ||| D005756 ||| D012893 ||| D002546 ||| D002543 ||| D007766 ||| D009203 ||| D000787 ||| D007022 ||| D006973	Dyspepsia ||| Sinusitis ||| Syncope ||| Amnesia ||| Vertigo ||| Gastritis ||| Sleep Wake Disorders ||| Ischemic Attack, Transient ||| Cerebral Hemorrhage ||| Lacrimal Apparatus Diseases ||| Myocardial Infarction ||| Angina Pectoris ||| Hypotension ||| Hypertension
	CHEMBL1520	D010031	VARDENAFIL	Otitis	0	0.0369602	D004415 ||| D012852 ||| D013575 ||| D000647 ||| D014717 ||| D005756 ||| D012893 ||| D002546 ||| D002543 ||| D007766 ||| D009203 ||| D000787 ||| D007022 ||| D006973	Dyspepsia ||| Sinusitis ||| Syncope ||| Amnesia ||| Vertigo ||| Gastritis ||| Sleep Wake Disorders ||| Ischemic Attack, Transient ||| Cerebral Hemorrhage ||| Lacrimal Apparatus Diseases ||| Myocardial Infarction ||| Angina Pectoris ||| Hypotension ||| Hypertension
	CHEMBL1520	D019966	VARDENAFIL	Substance-Related Disorders	0	0.0288821	D004415 ||| D012852 ||| D013575 ||| D000647 ||| D014717 ||| D005756 ||| D012893 ||| D002546 ||| D002543 ||| D007766 ||| D009203 ||| D000787 ||| D007022 ||| D006973	Dyspepsia ||| Sinusitis ||| Syncope ||| Amnesia ||| Vertigo ||| Gastritis ||| Sleep Wake Disorders ||| Ischemic Attack, Transient ||| Cerebral Hemorrhage ||| Lacrimal Apparatus Diseases ||| Myocardial Infarction ||| Angina Pectoris ||| Hypotension ||| Hypertension
	CHEMBL1520	D015155	VARDENAFIL	Esophageal Spasm, Diffuse	0	0.0342145	D004415 ||| D012852 ||| D013575 ||| D000647 ||| D014717 ||| D005756 ||| D012893 ||| D002546 ||| D002543 ||| D007766 ||| D009203 ||| D000787 ||| D007022 ||| D006973	Dyspepsia ||| Sinusitis ||| Syncope ||| Amnesia ||| Vertigo ||| Gastritis ||| Sleep Wake Disorders ||| Ischemic Attack, Transient ||| Cerebral Hemorrhage ||| Lacrimal Apparatus Diseases ||| Myocardial Infarction ||| Angina Pectoris ||| Hypotension ||| Hypertension
	CHEMBL1560	D001289	CAPTOPRIL	Attention Deficit Disorder with Hyperactivity	0	0.0271685	D000787 ||| D010195 ||| D000740 ||| D012893 ||| D014581	Angina Pectoris ||| Pancreatitis ||| Anemia ||| Sleep Wake Disorders ||| Urticaria
	CHEMBL1560	D001008	CAPTOPRIL	Anxiety Disorders	0	0.0362264	D011537 ||| D007022 ||| D000787 ||| D010195 ||| D000740 ||| D012893 ||| D014581	Pruritus ||| Hypotension ||| Angina Pectoris ||| Pancreatitis ||| Anemia ||| Sleep Wake Disorders ||| Urticaria
	CHEMBL1560	D013313	CAPTOPRIL	Stress Disorders, Post-Traumatic	0	0.0369572	D000787 ||| D010195 ||| D000740 ||| D012893 ||| D014581	Angina Pectoris ||| Pancreatitis ||| Anemia ||| Sleep Wake Disorders ||| Urticaria
	CHEMBL1560	D000856	CAPTOPRIL	Anorexia Nervosa	0	0.0491666	D000787 ||| D010195 ||| D000740 ||| D012893 ||| D014581	Angina Pectoris ||| Pancreatitis ||| Anemia ||| Sleep Wake Disorders ||| Urticaria
	CHEMBL1560	D015228	CAPTOPRIL	Hypertriglyceridemia	0	0.107171	D000787 ||| D010195 ||| D000740 ||| D012893 ||| D014581	Angina Pectoris ||| Pancreatitis ||| Anemia ||| Sleep Wake Disorders ||| Urticaria
	CHEMBL1560	D003324	CAPTOPRIL	Coronary Artery Disease	0	0.330064	D011537 ||| D007022 ||| D000787 ||| D010195 ||| D000740 ||| D012893 ||| D014581	Pruritus ||| Hypotension ||| Angina Pectoris ||| Pancreatitis ||| Anemia ||| Sleep Wake Disorders ||| Urticaria
	CHEMBL1560	D009765	CAPTOPRIL	Obesity	0	0.0429687	D011537 ||| D007022 ||| D000787 ||| D010195 ||| D000740 ||| D012893 ||| D014581	Pruritus ||| Hypotension ||| Angina Pectoris ||| Pancreatitis ||| Anemia ||| Sleep Wake Disorders ||| Urticaria
	CHEMBL1560	D020177	CAPTOPRIL	Idiopathic Hypersomnia	0	0.0445463	D000787	Angina Pectoris
	CHEMBL1560	D010300	CAPTOPRIL	Parkinson Disease	0	0.0217441	D011537 ||| D007022 ||| D000787 ||| D010195 ||| D000740 ||| D012893 ||| D014581	Pruritus ||| Hypotension ||| Angina Pectoris ||| Pancreatitis ||| Anemia ||| Sleep Wake Disorders ||| Urticaria
	CHEMBL1560	D013771	CAPTOPRIL	Tetralogy of Fallot	0	0.057842	D000787 ||| D010195 ||| D000740 ||| D012893 ||| D014581	Angina Pectoris ||| Pancreatitis ||| Anemia ||| Sleep Wake Disorders ||| Urticaria
	CHEMBL1560	D001172	CAPTOPRIL	Arthritis, Rheumatoid	0	0.0338389	D011537 ||| D007022 ||| D000787 ||| D010195 ||| D000740 ||| D012893 ||| D014581	Pruritus ||| Hypotension ||| Angina Pectoris ||| Pancreatitis ||| Anemia ||| Sleep Wake Disorders ||| Urticaria
	CHEMBL1560	D003424	CAPTOPRIL	Crohn Disease	0	0.00757738	D000787 ||| D010195 ||| D000740 ||| D012893 ||| D014581	Angina Pectoris ||| Pancreatitis ||| Anemia ||| Sleep Wake Disorders ||| Urticaria
	CHEMBL1560	D003093	CAPTOPRIL	Colitis, Ulcerative	0	0.00944205	D000787 ||| D010195 ||| D000740 ||| D012893 ||| D014581	Angina Pectoris ||| Pancreatitis ||| Anemia ||| Sleep Wake Disorders ||| Urticaria
	CHEMBL1560	D015212	CAPTOPRIL	Inflammatory Bowel Diseases	0	0.043821	D011537 ||| D007022 ||| D000787 ||| D010195 ||| D000740 ||| D012893 ||| D014581	Pruritus ||| Hypotension ||| Angina Pectoris ||| Pancreatitis ||| Anemia ||| Sleep Wake Disorders ||| Urticaria
	CHEMBL1560	D002761	CAPTOPRIL	Cholangitis	0	0.03212	D000787 ||| D010195 ||| D000740 ||| D012893 ||| D014581	Angina Pectoris ||| Pancreatitis ||| Anemia ||| Sleep Wake Disorders ||| Urticaria
	CHEMBL1560	D017098	CAPTOPRIL	IgA Deficiency	0	0.0296495	D000787 ||| D010195 ||| D000740 ||| D012893 ||| D014581	Angina Pectoris ||| Pancreatitis ||| Anemia ||| Sleep Wake Disorders ||| Urticaria
	CHEMBL1560	D008268	CAPTOPRIL	Macular Degeneration	0	0.0549742	D011537 ||| D007022 ||| D000787 ||| D010195 ||| D000740 ||| D012893 ||| D014581	Pruritus ||| Hypotension ||| Angina Pectoris ||| Pancreatitis ||| Anemia ||| Sleep Wake Disorders ||| Urticaria
	CHEMBL1560	D034381	CAPTOPRIL	Hearing Loss	0	0.0543466	D000787 ||| D010195 ||| D000740 ||| D012893 ||| D014581	Angina Pectoris ||| Pancreatitis ||| Anemia ||| Sleep Wake Disorders ||| Urticaria
	CHEMBL1560	D014012	CAPTOPRIL	Tinnitus	0	0.0332637	D000787	Angina Pectoris
	CHEMBL1560	D000505	CAPTOPRIL	Alopecia	0	0.0146981	D000787 ||| D010195 ||| D000740 ||| D012893 ||| D014581	Angina Pectoris ||| Pancreatitis ||| Anemia ||| Sleep Wake Disorders ||| Urticaria
	CHEMBL1560	D019226	CAPTOPRIL	Oral Ulcer	0	0.0620918	D000787 ||| D010195 ||| D000740 ||| D012893 ||| D014581	Angina Pectoris ||| Pancreatitis ||| Anemia ||| Sleep Wake Disorders ||| Urticaria
	CHEMBL1560	D000787	CAPTOPRIL	Angina Pectoris	1	0.0661013	D011537 ||| D007022 ||| D010195 ||| D000740 ||| D012893 ||| D014581	Pruritus ||| Hypotension ||| Pancreatitis ||| Anemia ||| Sleep Wake Disorders ||| Urticaria
	CHEMBL1560	D065631	CAPTOPRIL	Rhinitis, Allergic	0	0.0268905	D011537 ||| D007022 ||| D000787 ||| D010195 ||| D000740 ||| D012893 ||| D014581	Pruritus ||| Hypotension ||| Angina Pectoris ||| Pancreatitis ||| Anemia ||| Sleep Wake Disorders ||| Urticaria
	CHEMBL1560	D001249	CAPTOPRIL	Asthma	0	0.0478978	D011537 ||| D007022 ||| D000787 ||| D010195 ||| D000740 ||| D012893 ||| D014581	Pruritus ||| Hypotension ||| Angina Pectoris ||| Pancreatitis ||| Anemia ||| Sleep Wake Disorders ||| Urticaria
	CHEMBL1560	D005764	CAPTOPRIL	Gastroesophageal Reflux	0	0.0528079	D011537 ||| D007022 ||| D000787 ||| D010195 ||| D000740 ||| D012893 ||| D014581	Pruritus ||| Hypotension ||| Angina Pectoris ||| Pancreatitis ||| Anemia ||| Sleep Wake Disorders ||| Urticaria
	CHEMBL1560	D007037	CAPTOPRIL	Hypothyroidism	0	0.0465883	D000787 ||| D010195 ||| D000740 ||| D012893 ||| D014581	Angina Pectoris ||| Pancreatitis ||| Anemia ||| Sleep Wake Disorders ||| Urticaria
	CHEMBL1560	D008881	CAPTOPRIL	Migraine Disorders	0	0.0503055	D011537 ||| D007022 ||| D000787 ||| D010195 ||| D000740 ||| D012893 ||| D014581	Pruritus ||| Hypotension ||| Angina Pectoris ||| Pancreatitis ||| Anemia ||| Sleep Wake Disorders ||| Urticaria
	CHEMBL1560	D004485	CAPTOPRIL	Eczema	0	0.070533	D011537 ||| D007022 ||| D000787 ||| D010195 ||| D000740 ||| D012893 ||| D014581	Pruritus ||| Hypotension ||| Angina Pectoris ||| Pancreatitis ||| Anemia ||| Sleep Wake Disorders ||| Urticaria
	CHEMBL1560	D006937	CAPTOPRIL	Hypercholesterolemia	0	0.250549	D011537 ||| D007022 ||| D000787 ||| D010195 ||| D000740 ||| D012893 ||| D014581	Pruritus ||| Hypotension ||| Angina Pectoris ||| Pancreatitis ||| Anemia ||| Sleep Wake Disorders ||| Urticaria
	CHEMBL1560	D012626	CAPTOPRIL	Sebaceous Gland Neoplasms	0	0.00838406	D000787 ||| D010195 ||| D000740 ||| D012893 ||| D014581	Angina Pectoris ||| Pancreatitis ||| Anemia ||| Sleep Wake Disorders ||| Urticaria
	CHEMBL1560	D001943	CAPTOPRIL	Breast Neoplasms	0	0.050277	D011537 ||| D007022 ||| D000787 ||| D010195 ||| D000740 ||| D012893 ||| D014581	Pruritus ||| Hypotension ||| Angina Pectoris ||| Pancreatitis ||| Anemia ||| Sleep Wake Disorders ||| Urticaria
	CHEMBL1560	D002280	CAPTOPRIL	Carcinoma, Basal Cell	0	0.0357985	D011537 ||| D007022 ||| D000787 ||| D010195 ||| D000740 ||| D012893 ||| D014581	Pruritus ||| Hypotension ||| Angina Pectoris ||| Pancreatitis ||| Anemia ||| Sleep Wake Disorders ||| Urticaria
	CHEMBL1560	D000230	CAPTOPRIL	Adenocarcinoma	0	0.0876735	D000787 ||| D010195 ||| D000740 ||| D012893 ||| D014581	Angina Pectoris ||| Pancreatitis ||| Anemia ||| Sleep Wake Disorders ||| Urticaria
	CHEMBL1560	D002386	CAPTOPRIL	Cataract	0	0.0639025	D011537 ||| D007022 ||| D000787 ||| D010195 ||| D000740 ||| D012893 ||| D014581	Pruritus ||| Hypotension ||| Angina Pectoris ||| Pancreatitis ||| Anemia ||| Sleep Wake Disorders ||| Urticaria
	CHEMBL1560	D006552	CAPTOPRIL	Hernia, Inguinal	0	0.0211231	D011537 ||| D007022 ||| D000787 ||| D010195 ||| D000740 ||| D012893 ||| D014581	Pruritus ||| Hypotension ||| Angina Pectoris ||| Pancreatitis ||| Anemia ||| Sleep Wake Disorders ||| Urticaria
	CHEMBL1560	D012005	CAPTOPRIL	Rectal Prolapse	0	0.0256679	D000787 ||| D010195 ||| D000740 ||| D012893 ||| D014581	Angina Pectoris ||| Pancreatitis ||| Anemia ||| Sleep Wake Disorders ||| Urticaria
	CHEMBL1560	D014029	CAPTOPRIL	Tobacco Use Disorder	0	0.0400945	D000787 ||| D010195 ||| D000740 ||| D012893 ||| D014581	Angina Pectoris ||| Pancreatitis ||| Anemia ||| Sleep Wake Disorders ||| Urticaria
	CHEMBL1560	D009203	CAPTOPRIL	Myocardial Infarction	0	0.210173	D011537 ||| D007022 ||| D000787 ||| D010195 ||| D000740 ||| D012893 ||| D014581	Pruritus ||| Hypotension ||| Angina Pectoris ||| Pancreatitis ||| Anemia ||| Sleep Wake Disorders ||| Urticaria
	CHEMBL1560	D005756	CAPTOPRIL	Gastritis	0	0.0329563	D011537 ||| D007022 ||| D000787 ||| D010195 ||| D000740 ||| D012893 ||| D014581	Pruritus ||| Hypotension ||| Angina Pectoris ||| Pancreatitis ||| Anemia ||| Sleep Wake Disorders ||| Urticaria
	CHEMBL1560	D006548	CAPTOPRIL	Hernia, Diaphragmatic	0	0.0458353	D011537 ||| D007022 ||| D000787 ||| D010195 ||| D000740 ||| D012893 ||| D014581	Pruritus ||| Hypotension ||| Angina Pectoris ||| Pancreatitis ||| Anemia ||| Sleep Wake Disorders ||| Urticaria
	CHEMBL1560	D000076385	CAPTOPRIL	Diverticular Diseases	0	0.0287505	D000787 ||| D010195 ||| D000740 ||| D012893 ||| D014581	Angina Pectoris ||| Pancreatitis ||| Anemia ||| Sleep Wake Disorders ||| Urticaria
	CHEMBL1560	D007319	CAPTOPRIL	Sleep Initiation and Maintenance Disorders	0	0.148305	D011537 ||| D007022 ||| D000787 ||| D010195 ||| D000740 ||| D012893 ||| D014581	Pruritus ||| Hypotension ||| Angina Pectoris ||| Pancreatitis ||| Anemia ||| Sleep Wake Disorders ||| Urticaria
	CHEMBL1560	D009290	CAPTOPRIL	Narcolepsy	0	0.0138927	D011537 ||| D007022 ||| D000787 ||| D010195 ||| D000740 ||| D012893 ||| D014581	Pruritus ||| Hypotension ||| Angina Pectoris ||| Pancreatitis ||| Anemia ||| Sleep Wake Disorders ||| Urticaria
	CHEMBL1560	D003922	CAPTOPRIL	Diabetes Mellitus, Type 1	0	0.0441769	D000787 ||| D010195 ||| D000740 ||| D012893 ||| D014581	Angina Pectoris ||| Pancreatitis ||| Anemia ||| Sleep Wake Disorders ||| Urticaria
	CHEMBL1560	D002446	CAPTOPRIL	Celiac Disease	0	0.0198276	D000787 ||| D010195 ||| D000740 ||| D012893 ||| D014581	Angina Pectoris ||| Pancreatitis ||| Anemia ||| Sleep Wake Disorders ||| Urticaria
	CHEMBL1560	D008105	CAPTOPRIL	Liver Cirrhosis, Biliary	0	0.187209	D000787 ||| D010195 ||| D000740 ||| D012893 ||| D014581	Angina Pectoris ||| Pancreatitis ||| Anemia ||| Sleep Wake Disorders ||| Urticaria
	CHEMBL1560	D014820	CAPTOPRIL	Vitiligo	0	0.00328573	D000787 ||| D010195 ||| D000740 ||| D012893 ||| D014581	Angina Pectoris ||| Pancreatitis ||| Anemia ||| Sleep Wake Disorders ||| Urticaria
	CHEMBL1560	D009798	CAPTOPRIL	Ocular Hypertension	0	0.0270646	D000787 ||| D010195 ||| D000740 ||| D012893 ||| D014581	Angina Pectoris ||| Pancreatitis ||| Anemia ||| Sleep Wake Disorders ||| Urticaria
	CHEMBL1560	D009447	CAPTOPRIL	Neuroblastoma	0	0.087527	D000787 ||| D010195 ||| D000740 ||| D012893 ||| D014581	Angina Pectoris ||| Pancreatitis ||| Anemia ||| Sleep Wake Disorders ||| Urticaria
	CHEMBL1560	D012559	CAPTOPRIL	Schizophrenia	0	0.0348917	D011537 ||| D007022 ||| D000787 ||| D010195 ||| D000740 ||| D012893 ||| D014581	Pruritus ||| Hypotension ||| Angina Pectoris ||| Pancreatitis ||| Anemia ||| Sleep Wake Disorders ||| Urticaria
	CHEMBL1560	D000690	CAPTOPRIL	Amyotrophic Lateral Sclerosis	0	0.0188943	D000787 ||| D010195 ||| D000740 ||| D012893 ||| D014581	Angina Pectoris ||| Pancreatitis ||| Anemia ||| Sleep Wake Disorders ||| Urticaria
	CHEMBL1560	D008180	CAPTOPRIL	Lupus Erythematosus, Systemic	0	0.0152748	D011537 ||| D007022 ||| D000787 ||| D010195 ||| D000740 ||| D012893 ||| D014581	Pruritus ||| Hypotension ||| Angina Pectoris ||| Pancreatitis ||| Anemia ||| Sleep Wake Disorders ||| Urticaria
	CHEMBL1560	D000437	CAPTOPRIL	Alcoholism	0	0.020977	D000787 ||| D010195 ||| D000740 ||| D012893 ||| D014581	Angina Pectoris ||| Pancreatitis ||| Anemia ||| Sleep Wake Disorders ||| Urticaria
	CHEMBL1560	D000067877	CAPTOPRIL	Autism Spectrum Disorder	0	0.0539004	D000787 ||| D010195 ||| D000740 ||| D012893 ||| D014581	Angina Pectoris ||| Pancreatitis ||| Anemia ||| Sleep Wake Disorders ||| Urticaria
	CHEMBL1560	D001714	CAPTOPRIL	Bipolar Disorder	0	0.04121	D011537 ||| D007022 ||| D000787 ||| D010195 ||| D000740 ||| D012893 ||| D014581	Pruritus ||| Hypotension ||| Angina Pectoris ||| Pancreatitis ||| Anemia ||| Sleep Wake Disorders ||| Urticaria
	CHEMBL1560	D009771	CAPTOPRIL	Obsessive-Compulsive Disorder	0	0.0346551	D000787 ||| D010195 ||| D000740 ||| D012893 ||| D014581	Angina Pectoris ||| Pancreatitis ||| Anemia ||| Sleep Wake Disorders ||| Urticaria
	CHEMBL1560	D003924	CAPTOPRIL	Diabetes Mellitus, Type 2	0	0.128638	D000787 ||| D010195 ||| D000740 ||| D012893 ||| D014581	Angina Pectoris ||| Pancreatitis ||| Anemia ||| Sleep Wake Disorders ||| Urticaria
	CHEMBL1560	D000544	CAPTOPRIL	Alzheimer Disease	0	0.00808058	D000787 ||| D010195 ||| D000740 ||| D012893 ||| D014581	Angina Pectoris ||| Pancreatitis ||| Anemia ||| Sleep Wake Disorders ||| Urticaria
	CHEMBL1560	D004827	CAPTOPRIL	Epilepsy	0	0.0779073	D011537 ||| D007022 ||| D000787 ||| D010195 ||| D000740 ||| D012893 ||| D014581	Pruritus ||| Hypotension ||| Angina Pectoris ||| Pancreatitis ||| Anemia ||| Sleep Wake Disorders ||| Urticaria
	CHEMBL1560	D005901	CAPTOPRIL	Glaucoma	0	0.0347241	D011537 ||| D007022 ||| D000787 ||| D010195 ||| D000740 ||| D012893 ||| D014581	Pruritus ||| Hypotension ||| Angina Pectoris ||| Pancreatitis ||| Anemia ||| Sleep Wake Disorders ||| Urticaria
	CHEMBL1560	D051436	CAPTOPRIL	Renal Insufficiency, Chronic	0	0.0987314	D000787 ||| D010195 ||| D000740 ||| D012893 ||| D014581	Angina Pectoris ||| Pancreatitis ||| Anemia ||| Sleep Wake Disorders ||| Urticaria
	CHEMBL1560	D013167	CAPTOPRIL	Spondylitis, Ankylosing	0	0.0256306	D000787 ||| D010195 ||| D000740 ||| D012893 ||| D014581	Angina Pectoris ||| Pancreatitis ||| Anemia ||| Sleep Wake Disorders ||| Urticaria
	CHEMBL1560	D003863	CAPTOPRIL	Depression	0	0.05768	D011537 ||| D007022 ||| D000787 ||| D010195 ||| D000740 ||| D012893 ||| D014581	Pruritus ||| Hypotension ||| Angina Pectoris ||| Pancreatitis ||| Anemia ||| Sleep Wake Disorders ||| Urticaria
	CHEMBL1560	D010003	CAPTOPRIL	Osteoarthritis	0	0.0973747	D011537 ||| D007022 ||| D000787 ||| D010195 ||| D000740 ||| D012893 ||| D014581	Pruritus ||| Hypotension ||| Angina Pectoris ||| Pancreatitis ||| Anemia ||| Sleep Wake Disorders ||| Urticaria
	CHEMBL1560	D000419	CAPTOPRIL	Albuminuria	0	0.0291253	D000787 ||| D010195 ||| D000740 ||| D012893 ||| D014581	Angina Pectoris ||| Pancreatitis ||| Anemia ||| Sleep Wake Disorders ||| Urticaria
	CHEMBL1560	D001281	CAPTOPRIL	Atrial Fibrillation	0	0.17369	D011537 ||| D007022 ||| D000787 ||| D010195 ||| D000740 ||| D012893 ||| D014581	Pruritus ||| Hypotension ||| Angina Pectoris ||| Pancreatitis ||| Anemia ||| Sleep Wake Disorders ||| Urticaria
	CHEMBL1560	D006973	CAPTOPRIL	Hypertension	0	0.260108	D011537 ||| D007022 ||| D000787 ||| D010195 ||| D000740 ||| D012893 ||| D014581	Pruritus ||| Hypotension ||| Angina Pectoris ||| Pancreatitis ||| Anemia ||| Sleep Wake Disorders ||| Urticaria
	CHEMBL1560	D006327	CAPTOPRIL	Heart Block	0	0.0761369	D011537 ||| D007022 ||| D000787 ||| D010195 ||| D000740 ||| D012893 ||| D014581	Pruritus ||| Hypotension ||| Angina Pectoris ||| Pancreatitis ||| Anemia ||| Sleep Wake Disorders ||| Urticaria
	CHEMBL1560	D055623	CAPTOPRIL	Keratosis, Actinic	0	0.0286859	D011537 ||| D007022 ||| D000787 ||| D010195 ||| D000740 ||| D012893 ||| D014581	Pruritus ||| Hypotension ||| Angina Pectoris ||| Pancreatitis ||| Anemia ||| Sleep Wake Disorders ||| Urticaria
	CHEMBL1560	D001991	CAPTOPRIL	Bronchitis	0	0.0347299	D011537 ||| D007022 ||| D000787 ||| D010195 ||| D000740 ||| D012893 ||| D014581	Pruritus ||| Hypotension ||| Angina Pectoris ||| Pancreatitis ||| Anemia ||| Sleep Wake Disorders ||| Urticaria
	CHEMBL1560	D008175	CAPTOPRIL	Lung Neoplasms	0	0.0979342	D011537 ||| D007022 ||| D000787 ||| D010195 ||| D000740 ||| D012893 ||| D014581	Pruritus ||| Hypotension ||| Angina Pectoris ||| Pancreatitis ||| Anemia ||| Sleep Wake Disorders ||| Urticaria
	CHEMBL1560	D008545	CAPTOPRIL	Melanoma	0	0.0427972	D011537 ||| D007022 ||| D000787 ||| D010195 ||| D000740 ||| D012893 ||| D014581	Pruritus ||| Hypotension ||| Angina Pectoris ||| Pancreatitis ||| Anemia ||| Sleep Wake Disorders ||| Urticaria
	CHEMBL1560	D008228	CAPTOPRIL	Lymphoma, Non-Hodgkin	0	0.116373	D011537 ||| D007022 ||| D000787 ||| D010195 ||| D000740 ||| D012893 ||| D014581	Pruritus ||| Hypotension ||| Angina Pectoris ||| Pancreatitis ||| Anemia ||| Sleep Wake Disorders ||| Urticaria
	CHEMBL1560	D002294	CAPTOPRIL	Carcinoma, Squamous Cell	0	0.0710188	D011537 ||| D007022 ||| D000787 ||| D010195 ||| D000740 ||| D012893 ||| D014581	Pruritus ||| Hypotension ||| Angina Pectoris ||| Pancreatitis ||| Anemia ||| Sleep Wake Disorders ||| Urticaria
	CHEMBL1560	D002349	CAPTOPRIL	Carpal Tunnel Syndrome	0	0.0773235	D011537 ||| D007022 ||| D000787 ||| D010195 ||| D000740 ||| D012893 ||| D014581	Pruritus ||| Hypotension ||| Angina Pectoris ||| Pancreatitis ||| Anemia ||| Sleep Wake Disorders ||| Urticaria
	CHEMBL1560	D016883	CAPTOPRIL	Diabetic Ketoacidosis	0	0.0914017	D011537 ||| D007022 ||| D000787 ||| D010195 ||| D000740 ||| D012893 ||| D014581	Pruritus ||| Hypotension ||| Angina Pectoris ||| Pancreatitis ||| Anemia ||| Sleep Wake Disorders ||| Urticaria
	CHEMBL1560	D001749	CAPTOPRIL	Urinary Bladder Neoplasms	0	0.0564571	D011537 ||| D007022 ||| D000787 ||| D010195 ||| D000740 ||| D012893 ||| D014581	Pruritus ||| Hypotension ||| Angina Pectoris ||| Pancreatitis ||| Anemia ||| Sleep Wake Disorders ||| Urticaria
	CHEMBL1560	D007889	CAPTOPRIL	Leiomyoma	0	0.0441981	D011537 ||| D007022 ||| D000787 ||| D010195 ||| D000740 ||| D012893 ||| D014581	Pruritus ||| Hypotension ||| Angina Pectoris ||| Pancreatitis ||| Anemia ||| Sleep Wake Disorders ||| Urticaria
	CHEMBL1560	D018798	CAPTOPRIL	Anemia, Iron-Deficiency	0	0.0390971	D011537 ||| D007022 ||| D000787 ||| D010195 ||| D000740 ||| D012893 ||| D014581	Pruritus ||| Hypotension ||| Angina Pectoris ||| Pancreatitis ||| Anemia ||| Sleep Wake Disorders ||| Urticaria
	CHEMBL1560	D000380	CAPTOPRIL	Agranulocytosis	0	0.0397497	D011537 ||| D007022 ||| D000787 ||| D010195 ||| D000740 ||| D012893 ||| D014581	Pruritus ||| Hypotension ||| Angina Pectoris ||| Pancreatitis ||| Anemia ||| Sleep Wake Disorders ||| Urticaria
	CHEMBL1560	D012893	CAPTOPRIL	Sleep Wake Disorders	1	0.0207059	D011537 ||| D007022 ||| D000787 ||| D010195 ||| D000740 ||| D014581	Pruritus ||| Hypotension ||| Angina Pectoris ||| Pancreatitis ||| Anemia ||| Urticaria
	CHEMBL1560	D006429	CAPTOPRIL	Hemiplegia	0	0.050939	D011537 ||| D007022 ||| D000787 ||| D010195 ||| D000740 ||| D012893 ||| D014581	Pruritus ||| Hypotension ||| Angina Pectoris ||| Pancreatitis ||| Anemia ||| Sleep Wake Disorders ||| Urticaria
	CHEMBL1560	D011655	CAPTOPRIL	Pulmonary Embolism	0	0.0783414	D011537 ||| D007022 ||| D000787 ||| D010195 ||| D000740 ||| D012893 ||| D014581	Pruritus ||| Hypotension ||| Angina Pectoris ||| Pancreatitis ||| Anemia ||| Sleep Wake Disorders ||| Urticaria
	CHEMBL1560	D009202	CAPTOPRIL	Cardiomyopathies	0	0.015402	D011537 ||| D007022 ||| D000787 ||| D010195 ||| D000740 ||| D012893 ||| D014581	Pruritus ||| Hypotension ||| Angina Pectoris ||| Pancreatitis ||| Anemia ||| Sleep Wake Disorders ||| Urticaria
	CHEMBL1560	D013345	CAPTOPRIL	Subarachnoid Hemorrhage	0	0.0677734	D011537 ||| D007022 ||| D000787 ||| D010195 ||| D000740 ||| D012893 ||| D014581	Pruritus ||| Hypotension ||| Angina Pectoris ||| Pancreatitis ||| Anemia ||| Sleep Wake Disorders ||| Urticaria
	CHEMBL1560	D002543	CAPTOPRIL	Cerebral Hemorrhage	0	0.0209415	D011537 ||| D007022 ||| D000787 ||| D010195 ||| D000740 ||| D012893 ||| D014581	Pruritus ||| Hypotension ||| Angina Pectoris ||| Pancreatitis ||| Anemia ||| Sleep Wake Disorders ||| Urticaria
	CHEMBL1560	D002544	CAPTOPRIL	Cerebral Infarction	0	0.0503056	D011537 ||| D007022 ||| D000787 ||| D010195 ||| D000740 ||| D012893 ||| D014581	Pruritus ||| Hypotension ||| Angina Pectoris ||| Pancreatitis ||| Anemia ||| Sleep Wake Disorders ||| Urticaria
	CHEMBL1560	D050197	CAPTOPRIL	Arteriosclerosis	0	0.32879	D011537 ||| D007022 ||| D000787 ||| D010195 ||| D000740 ||| D012893 ||| D014581	Pruritus ||| Hypotension ||| Angina Pectoris ||| Pancreatitis ||| Anemia ||| Sleep Wake Disorders ||| Urticaria
	CHEMBL1560	D010689	CAPTOPRIL	Phlebitis	0	0.0303553	D011537 ||| D007022 ||| D000787 ||| D010195 ||| D000740 ||| D012893 ||| D014581	Pruritus ||| Hypotension ||| Angina Pectoris ||| Pancreatitis ||| Anemia ||| Sleep Wake Disorders ||| Urticaria
	CHEMBL1560	D006484	CAPTOPRIL	Hemorrhoids	0	0.120695	D011537 ||| D007022 ||| D000787 ||| D010195 ||| D000740 ||| D012893 ||| D014581	Pruritus ||| Hypotension ||| Angina Pectoris ||| Pancreatitis ||| Anemia ||| Sleep Wake Disorders ||| Urticaria
	CHEMBL1560	D007022	CAPTOPRIL	Hypotension	1	0.157877	D011537 ||| D000787 ||| D010195 ||| D000740 ||| D012893 ||| D014581	Pruritus ||| Angina Pectoris ||| Pancreatitis ||| Anemia ||| Sleep Wake Disorders ||| Urticaria
	CHEMBL1560	D012852	CAPTOPRIL	Sinusitis	0	0.0582231	D011537 ||| D007022 ||| D000787 ||| D010195 ||| D000740 ||| D012893 ||| D014581	Pruritus ||| Hypotension ||| Angina Pectoris ||| Pancreatitis ||| Anemia ||| Sleep Wake Disorders ||| Urticaria
	CHEMBL1560	D010996	CAPTOPRIL	Pleural Effusion	0	0.0859545	D011537 ||| D007022 ||| D000787 ||| D010195 ||| D000740 ||| D012893 ||| D014581	Pruritus ||| Hypotension ||| Angina Pectoris ||| Pancreatitis ||| Anemia ||| Sleep Wake Disorders ||| Urticaria
	CHEMBL1560	D011030	CAPTOPRIL	Pneumothorax	0	0.0329645	D011537 ||| D007022 ||| D000787 ||| D010195 ||| D000740 ||| D012893 ||| D014581	Pruritus ||| Hypotension ||| Angina Pectoris ||| Pancreatitis ||| Anemia ||| Sleep Wake Disorders ||| Urticaria
	CHEMBL1560	D014060	CAPTOPRIL	Tongue Diseases	0	0.0666439	D011537 ||| D007022 ||| D000787 ||| D010195 ||| D000740 ||| D012893 ||| D014581	Pruritus ||| Hypotension ||| Angina Pectoris ||| Pancreatitis ||| Anemia ||| Sleep Wake Disorders ||| Urticaria
	CHEMBL1560	D004941	CAPTOPRIL	Esophagitis	0	0.095081	D011537 ||| D007022 ||| D000787 ||| D010195 ||| D000740 ||| D012893 ||| D014581	Pruritus ||| Hypotension ||| Angina Pectoris ||| Pancreatitis ||| Anemia ||| Sleep Wake Disorders ||| Urticaria
	CHEMBL1560	D013276	CAPTOPRIL	Stomach Ulcer	0	0.0178013	D011537 ||| D007022 ||| D000787 ||| D010195 ||| D000740 ||| D012893 ||| D014581	Pruritus ||| Hypotension ||| Angina Pectoris ||| Pancreatitis ||| Anemia ||| Sleep Wake Disorders ||| Urticaria
	CHEMBL1560	D004415	CAPTOPRIL	Dyspepsia	0	0.120621	D011537 ||| D007022 ||| D000787 ||| D010195 ||| D000740 ||| D012893 ||| D014581	Pruritus ||| Hypotension ||| Angina Pectoris ||| Pancreatitis ||| Anemia ||| Sleep Wake Disorders ||| Urticaria
	CHEMBL1560	D002769	CAPTOPRIL	Cholelithiasis	0	0.0400135	D011537 ||| D007022 ||| D000787 ||| D010195 ||| D000740 ||| D012893 ||| D014581	Pruritus ||| Hypotension ||| Angina Pectoris ||| Pancreatitis ||| Anemia ||| Sleep Wake Disorders ||| Urticaria
	CHEMBL1560	D002764	CAPTOPRIL	Cholecystitis	0	0.105876	D011537 ||| D007022 ||| D000787 ||| D010195 ||| D000740 ||| D012893 ||| D014581	Pruritus ||| Hypotension ||| Angina Pectoris ||| Pancreatitis ||| Anemia ||| Sleep Wake Disorders ||| Urticaria
	CHEMBL1560	D010195	CAPTOPRIL	Pancreatitis	1	0.00990132	D011537 ||| D007022 ||| D000787 ||| D000740 ||| D012893 ||| D014581	Pruritus ||| Hypotension ||| Angina Pectoris ||| Anemia ||| Sleep Wake Disorders ||| Urticaria
	CHEMBL1560	D008286	CAPTOPRIL	Malabsorption Syndromes	0	0.0566264	D011537 ||| D007022 ||| D000787 ||| D010195 ||| D000740 ||| D012893 ||| D014581	Pruritus ||| Hypotension ||| Angina Pectoris ||| Pancreatitis ||| Anemia ||| Sleep Wake Disorders ||| Urticaria
	CHEMBL1560	D002481	CAPTOPRIL	Cellulitis	0	0.0514437	D011537 ||| D007022 ||| D000787 ||| D010195 ||| D000740 ||| D012893 ||| D014581	Pruritus ||| Hypotension ||| Angina Pectoris ||| Pancreatitis ||| Anemia ||| Sleep Wake Disorders ||| Urticaria
	CHEMBL1560	D011537	CAPTOPRIL	Pruritus	1	0.0342782	D007022 ||| D000787 ||| D010195 ||| D000740 ||| D012893 ||| D014581	Hypotension ||| Angina Pectoris ||| Pancreatitis ||| Anemia ||| Sleep Wake Disorders ||| Urticaria
	CHEMBL1560	D008010	CAPTOPRIL	Lichen Planus	0	0.0668759	D011537 ||| D007022 ||| D000787 ||| D010195 ||| D000740 ||| D012893 ||| D014581	Pruritus ||| Hypotension ||| Angina Pectoris ||| Pancreatitis ||| Anemia ||| Sleep Wake Disorders ||| Urticaria
	CHEMBL1560	D017492	CAPTOPRIL	Keratosis, Seborrheic	0	0.0632724	D011537 ||| D007022 ||| D000787 ||| D010195 ||| D000740 ||| D012893 ||| D014581	Pruritus ||| Hypotension ||| Angina Pectoris ||| Pancreatitis ||| Anemia ||| Sleep Wake Disorders ||| Urticaria
	CHEMBL1560	D011704	CAPTOPRIL	Pyelonephritis	0	0.0110674	D011537 ||| D007022 ||| D000787 ||| D010195 ||| D000740 ||| D012893 ||| D014581	Pruritus ||| Hypotension ||| Angina Pectoris ||| Pancreatitis ||| Anemia ||| Sleep Wake Disorders ||| Urticaria
	CHEMBL1560	D058186	CAPTOPRIL	Acute Kidney Injury	0	0.0332209	D011537 ||| D007022 ||| D000787 ||| D010195 ||| D000740 ||| D012893 ||| D014581	Pruritus ||| Hypotension ||| Angina Pectoris ||| Pancreatitis ||| Anemia ||| Sleep Wake Disorders ||| Urticaria
	CHEMBL1560	D007676	CAPTOPRIL	Kidney Failure, Chronic	0	0.0320656	D011537 ||| D007022 ||| D000787 ||| D010195 ||| D000740 ||| D012893 ||| D014581	Pruritus ||| Hypotension ||| Angina Pectoris ||| Pancreatitis ||| Anemia ||| Sleep Wake Disorders ||| Urticaria
	CHEMBL1560	D003556	CAPTOPRIL	Cystitis	0	0.0325895	D011537 ||| D007022 ||| D000787 ||| D010195 ||| D000740 ||| D012893 ||| D014581	Pruritus ||| Hypotension ||| Angina Pectoris ||| Pancreatitis ||| Anemia ||| Sleep Wake Disorders ||| Urticaria
	CHEMBL1560	D011470	CAPTOPRIL	Prostatic Hyperplasia	0	0.0566389	D011537 ||| D007022 ||| D000787 ||| D010195 ||| D000740 ||| D012893 ||| D014581	Pruritus ||| Hypotension ||| Angina Pectoris ||| Pancreatitis ||| Anemia ||| Sleep Wake Disorders ||| Urticaria
	CHEMBL1560	D011472	CAPTOPRIL	Prostatitis	0	0.0391936	D011537 ||| D007022 ||| D000787 ||| D010195 ||| D000740 ||| D012893 ||| D014581	Pruritus ||| Hypotension ||| Angina Pectoris ||| Pancreatitis ||| Anemia ||| Sleep Wake Disorders ||| Urticaria
	CHEMBL1560	D005348	CAPTOPRIL	Fibrocystic Breast Disease	0	0.0450789	D011537 ||| D007022 ||| D000787 ||| D010195 ||| D000740 ||| D012893 ||| D014581	Pruritus ||| Hypotension ||| Angina Pectoris ||| Pancreatitis ||| Anemia ||| Sleep Wake Disorders ||| Urticaria
	CHEMBL1560	D006177	CAPTOPRIL	Gynecomastia	0	0.0280679	D011537 ||| D007022 ||| D000787 ||| D010195 ||| D000740 ||| D012893 ||| D014581	Pruritus ||| Hypotension ||| Angina Pectoris ||| Pancreatitis ||| Anemia ||| Sleep Wake Disorders ||| Urticaria
	CHEMBL1560	D004715	CAPTOPRIL	Endometriosis	0	0.012836	D011537 ||| D007022 ||| D000787 ||| D010195 ||| D000740 ||| D012893 ||| D014581	Pruritus ||| Hypotension ||| Angina Pectoris ||| Pancreatitis ||| Anemia ||| Sleep Wake Disorders ||| Urticaria
	CHEMBL1560	D003680	CAPTOPRIL	Deglutition Disorders	0	0.0521987	D011537 ||| D007022 ||| D000787 ||| D010195 ||| D000740 ||| D012893 ||| D014581	Pruritus ||| Hypotension ||| Angina Pectoris ||| Pancreatitis ||| Anemia ||| Sleep Wake Disorders ||| Urticaria
	CHEMBL1560	D001201	CAPTOPRIL	Ascites	0	0.034174	D011537 ||| D007022 ||| D000787 ||| D010195 ||| D000740 ||| D012893 ||| D014581	Pruritus ||| Hypotension ||| Angina Pectoris ||| Pancreatitis ||| Anemia ||| Sleep Wake Disorders ||| Urticaria
	CHEMBL1560	D005076	CAPTOPRIL	Exanthema	0	0.067393	D011537 ||| D007022 ||| D000787 ||| D010195 ||| D000740 ||| D012893 ||| D014581	Pruritus ||| Hypotension ||| Angina Pectoris ||| Pancreatitis ||| Anemia ||| Sleep Wake Disorders ||| Urticaria
	CHEMBL1560	D014717	CAPTOPRIL	Vertigo	0	0.0698084	D011537 ||| D007022 ||| D000787 ||| D010195 ||| D000740 ||| D012893 ||| D014581	Pruritus ||| Hypotension ||| Angina Pectoris ||| Pancreatitis ||| Anemia ||| Sleep Wake Disorders ||| Urticaria
	CHEMBL1560	D013575	CAPTOPRIL	Syncope	0	0.0612646	D011537 ||| D007022 ||| D000787 ||| D010195 ||| D000740 ||| D012893 ||| D014581	Pruritus ||| Hypotension ||| Angina Pectoris ||| Pancreatitis ||| Anemia ||| Sleep Wake Disorders ||| Urticaria
	CHEMBL1560	D007766	CAPTOPRIL	Lacrimal Apparatus Diseases	0	0.0965932	D011537 ||| D007022 ||| D000787 ||| D010195 ||| D000740 ||| D012893 ||| D014581	Pruritus ||| Hypotension ||| Angina Pectoris ||| Pancreatitis ||| Anemia ||| Sleep Wake Disorders ||| Urticaria
	CHEMBL1560	D006471	CAPTOPRIL	Gastrointestinal Hemorrhage	0	0.0833902	D011537 ||| D007022 ||| D000787 ||| D010195 ||| D000740 ||| D012893 ||| D014581	Pruritus ||| Hypotension ||| Angina Pectoris ||| Pancreatitis ||| Anemia ||| Sleep Wake Disorders ||| Urticaria
	CHEMBL1560	D010437	CAPTOPRIL	Peptic Ulcer	0	0.0169519	D011537 ||| D007022 ||| D000787 ||| D010195 ||| D000740 ||| D012893 ||| D014581	Pruritus ||| Hypotension ||| Angina Pectoris ||| Pancreatitis ||| Anemia ||| Sleep Wake Disorders ||| Urticaria
	CHEMBL1560	D005921	CAPTOPRIL	Glomerulonephritis	0	0.0820851	D011537 ||| D007022 ||| D000787 ||| D010195 ||| D000740 ||| D012893 ||| D014581	Pruritus ||| Hypotension ||| Angina Pectoris ||| Pancreatitis ||| Anemia ||| Sleep Wake Disorders ||| Urticaria
	CHEMBL1560	D006333	CAPTOPRIL	Heart Failure	0	0.230017	D011537 ||| D007022 ||| D000787 ||| D010195 ||| D000740 ||| D012893 ||| D014581	Pruritus ||| Hypotension ||| Angina Pectoris ||| Pancreatitis ||| Anemia ||| Sleep Wake Disorders ||| Urticaria
	CHEMBL1560	D006547	CAPTOPRIL	Hernia	0	0.0243454	D011537 ||| D007022 ||| D000787 ||| D010195 ||| D000740 ||| D012893 ||| D014581	Pruritus ||| Hypotension ||| Angina Pectoris ||| Pancreatitis ||| Anemia ||| Sleep Wake Disorders ||| Urticaria
	CHEMBL1560	D006689	CAPTOPRIL	Hodgkin Disease	0	0.0204491	D011537 ||| D007022 ||| D000787 ||| D010195 ||| D000740 ||| D012893 ||| D014581	Pruritus ||| Hypotension ||| Angina Pectoris ||| Pancreatitis ||| Anemia ||| Sleep Wake Disorders ||| Urticaria
	CHEMBL1560	D008113	CAPTOPRIL	Liver Neoplasms	0	0.0391671	D011537 ||| D007022 ||| D000787 ||| D010195 ||| D000740 ||| D012893 ||| D014581	Pruritus ||| Hypotension ||| Angina Pectoris ||| Pancreatitis ||| Anemia ||| Sleep Wake Disorders ||| Urticaria
	CHEMBL1560	D010051	CAPTOPRIL	Ovarian Neoplasms	0	0.041055	D011537 ||| D007022 ||| D000787 ||| D010195 ||| D000740 ||| D012893 ||| D014581	Pruritus ||| Hypotension ||| Angina Pectoris ||| Pancreatitis ||| Anemia ||| Sleep Wake Disorders ||| Urticaria
	CHEMBL1560	D011471	CAPTOPRIL	Prostatic Neoplasms	0	0.086056	D011537 ||| D007022 ||| D000787 ||| D010195 ||| D000740 ||| D012893 ||| D014581	Pruritus ||| Hypotension ||| Angina Pectoris ||| Pancreatitis ||| Anemia ||| Sleep Wake Disorders ||| Urticaria
	CHEMBL1560	D000647	CAPTOPRIL	Amnesia	0	0.109993	D011537 ||| D007022 ||| D000787 ||| D010195 ||| D000740 ||| D012893 ||| D014581	Pruritus ||| Hypotension ||| Angina Pectoris ||| Pancreatitis ||| Anemia ||| Sleep Wake Disorders ||| Urticaria
	CHEMBL1560	D007951	CAPTOPRIL	Leukemia, Myeloid	0	0.0589447	D011537 ||| D007022 ||| D000787 ||| D010195 ||| D000740 ||| D012893 ||| D014581	Pruritus ||| Hypotension ||| Angina Pectoris ||| Pancreatitis ||| Anemia ||| Sleep Wake Disorders ||| Urticaria
	CHEMBL1560	D000152	CAPTOPRIL	Acne Vulgaris	0	0.0529829	D011537 ||| D007022 ||| D000787 ||| D010195 ||| D000740 ||| D012893 ||| D014581	Pruritus ||| Hypotension ||| Angina Pectoris ||| Pancreatitis ||| Anemia ||| Sleep Wake Disorders ||| Urticaria
	CHEMBL1560	D000740	CAPTOPRIL	Anemia	1	0.0905985	D011537 ||| D007022 ||| D000787 ||| D010195 ||| D012893 ||| D014581	Pruritus ||| Hypotension ||| Angina Pectoris ||| Pancreatitis ||| Sleep Wake Disorders ||| Urticaria
	CHEMBL1560	D001064	CAPTOPRIL	Appendicitis	0	0.0790627	D011537 ||| D007022 ||| D000787 ||| D010195 ||| D000740 ||| D012893 ||| D014581	Pruritus ||| Hypotension ||| Angina Pectoris ||| Pancreatitis ||| Anemia ||| Sleep Wake Disorders ||| Urticaria
	CHEMBL1560	D003248	CAPTOPRIL	Constipation	0	0.0787887	D011537 ||| D007022 ||| D000787 ||| D010195 ||| D000740 ||| D012893 ||| D014581	Pruritus ||| Hypotension ||| Angina Pectoris ||| Pancreatitis ||| Anemia ||| Sleep Wake Disorders ||| Urticaria
	CHEMBL1560	D015352	CAPTOPRIL	Dry Eye Syndromes	0	0.0428182	D011537 ||| D007022 ||| D000787 ||| D010195 ||| D000740 ||| D012893 ||| D014581	Pruritus ||| Hypotension ||| Angina Pectoris ||| Pancreatitis ||| Anemia ||| Sleep Wake Disorders ||| Urticaria
	CHEMBL1560	D004381	CAPTOPRIL	Duodenal Ulcer	0	0.060156	D011537 ||| D007022 ||| D000787 ||| D010195 ||| D000740 ||| D012893 ||| D014581	Pruritus ||| Hypotension ||| Angina Pectoris ||| Pancreatitis ||| Anemia ||| Sleep Wake Disorders ||| Urticaria
	CHEMBL1560	D015837	CAPTOPRIL	Vestibular Diseases	0	0.106638	D011537 ||| D007022 ||| D000787 ||| D010195 ||| D000740 ||| D012893 ||| D014581	Pruritus ||| Hypotension ||| Angina Pectoris ||| Pancreatitis ||| Anemia ||| Sleep Wake Disorders ||| Urticaria
	CHEMBL1560	D005705	CAPTOPRIL	Gallbladder Diseases	0	0.0588443	D011537 ||| D007022 ||| D000787 ||| D010195 ||| D000740 ||| D012893 ||| D014581	Pruritus ||| Hypotension ||| Angina Pectoris ||| Pancreatitis ||| Anemia ||| Sleep Wake Disorders ||| Urticaria
	CHEMBL1560	D006073	CAPTOPRIL	Gout	0	0.0359723	D011537 ||| D007022 ||| D000787 ||| D010195 ||| D000740 ||| D012893 ||| D014581	Pruritus ||| Hypotension ||| Angina Pectoris ||| Pancreatitis ||| Anemia ||| Sleep Wake Disorders ||| Urticaria
	CHEMBL1560	D001145	CAPTOPRIL	Arrhythmias, Cardiac	0	0.0344562	D011537 ||| D007022 ||| D000787 ||| D010195 ||| D000740 ||| D012893 ||| D014581	Pruritus ||| Hypotension ||| Angina Pectoris ||| Pancreatitis ||| Anemia ||| Sleep Wake Disorders ||| Urticaria
	CHEMBL1560	D043183	CAPTOPRIL	Irritable Bowel Syndrome	0	0.0390273	D011537 ||| D007022 ||| D000787 ||| D010195 ||| D000740 ||| D012893 ||| D014581	Pruritus ||| Hypotension ||| Angina Pectoris ||| Pancreatitis ||| Anemia ||| Sleep Wake Disorders ||| Urticaria
	CHEMBL1560	D001851	CAPTOPRIL	Bone Diseases, Metabolic	0	0.129138	D011537 ||| D007022 ||| D000787 ||| D010195 ||| D000740 ||| D012893 ||| D014581	Pruritus ||| Hypotension ||| Angina Pectoris ||| Pancreatitis ||| Anemia ||| Sleep Wake Disorders ||| Urticaria
	CHEMBL1560	D010024	CAPTOPRIL	Osteoporosis	0	0.045584	D011537 ||| D007022 ||| D000787 ||| D010195 ||| D000740 ||| D012893 ||| D014581	Pruritus ||| Hypotension ||| Angina Pectoris ||| Pancreatitis ||| Anemia ||| Sleep Wake Disorders ||| Urticaria
	CHEMBL1560	D009443	CAPTOPRIL	Neuritis	0	0.0348145	D011537 ||| D007022 ||| D000787 ||| D010195 ||| D000740 ||| D012893 ||| D014581	Pruritus ||| Hypotension ||| Angina Pectoris ||| Pancreatitis ||| Anemia ||| Sleep Wake Disorders ||| Urticaria
	CHEMBL1560	D010538	CAPTOPRIL	Peritonitis	0	0.0214084	D011537 ||| D007022 ||| D000787 ||| D010195 ||| D000740 ||| D012893 ||| D014581	Pruritus ||| Hypotension ||| Angina Pectoris ||| Pancreatitis ||| Anemia ||| Sleep Wake Disorders ||| Urticaria
	CHEMBL1560	D010998	CAPTOPRIL	Pleurisy	0	0.0290668	D011537 ||| D007022 ||| D000787 ||| D010195 ||| D000740 ||| D012893 ||| D014581	Pruritus ||| Hypotension ||| Angina Pectoris ||| Pancreatitis ||| Anemia ||| Sleep Wake Disorders ||| Urticaria
	CHEMBL1560	D011565	CAPTOPRIL	Psoriasis	0	0.0293616	D011537 ||| D007022 ||| D000787 ||| D010195 ||| D000740 ||| D012893 ||| D014581	Pruritus ||| Hypotension ||| Angina Pectoris ||| Pancreatitis ||| Anemia ||| Sleep Wake Disorders ||| Urticaria
	CHEMBL1560	D012163	CAPTOPRIL	Retinal Detachment	0	0.100156	D011537 ||| D007022 ||| D000787 ||| D010195 ||| D000740 ||| D012893 ||| D014581	Pruritus ||| Hypotension ||| Angina Pectoris ||| Pancreatitis ||| Anemia ||| Sleep Wake Disorders ||| Urticaria
	CHEMBL1560	D012393	CAPTOPRIL	Rosacea	0	0.0352092	D011537 ||| D007022 ||| D000787 ||| D010195 ||| D000740 ||| D012893 ||| D014581	Pruritus ||| Hypotension ||| Angina Pectoris ||| Pancreatitis ||| Anemia ||| Sleep Wake Disorders ||| Urticaria
	CHEMBL1560	D006042	CAPTOPRIL	Goiter	0	0.0549231	D011537 ||| D007022 ||| D000787 ||| D010195 ||| D000740 ||| D012893 ||| D014581	Pruritus ||| Hypotension ||| Angina Pectoris ||| Pancreatitis ||| Anemia ||| Sleep Wake Disorders ||| Urticaria
	CHEMBL1560	D002546	CAPTOPRIL	Ischemic Attack, Transient	0	0.0609371	D011537 ||| D007022 ||| D000787 ||| D010195 ||| D000740 ||| D012893 ||| D014581	Pruritus ||| Hypotension ||| Angina Pectoris ||| Pancreatitis ||| Anemia ||| Sleep Wake Disorders ||| Urticaria
	CHEMBL1560	D000083242	CAPTOPRIL	Ischemic Stroke	0	0.0771993	D011537 ||| D007022 ||| D000787 ||| D010195 ||| D000740 ||| D012893 ||| D014581	Pruritus ||| Hypotension ||| Angina Pectoris ||| Pancreatitis ||| Anemia ||| Sleep Wake Disorders ||| Urticaria
	CHEMBL1560	D012891	CAPTOPRIL	Sleep Apnea Syndromes	0	0.918632	D011537 ||| D007022 ||| D000787 ||| D010195 ||| D000740 ||| D012893 ||| D014581	Pruritus ||| Hypotension ||| Angina Pectoris ||| Pancreatitis ||| Anemia ||| Sleep Wake Disorders ||| Urticaria
	CHEMBL1560	D013921	CAPTOPRIL	Thrombocytopenia	0	0.0205384	D011537 ||| D007022 ||| D000787 ||| D010195 ||| D000740 ||| D012893 ||| D014581	Pruritus ||| Hypotension ||| Angina Pectoris ||| Pancreatitis ||| Anemia ||| Sleep Wake Disorders ||| Urticaria
	CHEMBL1560	D015179	CAPTOPRIL	Colorectal Neoplasms	0	0.0311641	D000787 ||| D010195 ||| D000740 ||| D012893 ||| D014581	Angina Pectoris ||| Pancreatitis ||| Anemia ||| Sleep Wake Disorders ||| Urticaria
	CHEMBL1560	D006627	CAPTOPRIL	Hirschsprung Disease	0	0.110411	D000787 ||| D010195 ||| D000740 ||| D012893 ||| D014581	Angina Pectoris ||| Pancreatitis ||| Anemia ||| Sleep Wake Disorders ||| Urticaria
	CHEMBL1560	D013964	CAPTOPRIL	Thyroid Neoplasms	0	0.0346809	D000787 ||| D010195 ||| D000740 ||| D012893 ||| D014581	Angina Pectoris ||| Pancreatitis ||| Anemia ||| Sleep Wake Disorders ||| Urticaria
	CHEMBL1560	D010001	CAPTOPRIL	Osteitis Deformans	0	0.0611995	D000787 ||| D010195 ||| D000740 ||| D012893 ||| D014581	Angina Pectoris ||| Pancreatitis ||| Anemia ||| Sleep Wake Disorders ||| Urticaria
	CHEMBL1560	D007018	CAPTOPRIL	Hypopituitarism	0	0.0736727	D000787 ||| D010195 ||| D000740 ||| D012893 ||| D014581	Angina Pectoris ||| Pancreatitis ||| Anemia ||| Sleep Wake Disorders ||| Urticaria
	CHEMBL1560	D020246	CAPTOPRIL	Venous Thrombosis	0	0.0515129	D000787 ||| D010195 ||| D000740 ||| D012893 ||| D014581	Angina Pectoris ||| Pancreatitis ||| Anemia ||| Sleep Wake Disorders ||| Urticaria
	CHEMBL1560	D000075224	CAPTOPRIL	Cardiac Conduction System Disease	0	0.0372923	D011537 ||| D007022 ||| D000787 ||| D010195 ||| D000740 ||| D012893 ||| D014581	Pruritus ||| Hypotension ||| Angina Pectoris ||| Pancreatitis ||| Anemia ||| Sleep Wake Disorders ||| Urticaria
	CHEMBL1560	D003731	CAPTOPRIL	Dental Caries	0	0.041002	D011537 ||| D007022 ||| D000787 ||| D010195 ||| D000740 ||| D012893 ||| D014581	Pruritus ||| Hypotension ||| Angina Pectoris ||| Pancreatitis ||| Anemia ||| Sleep Wake Disorders ||| Urticaria
	CHEMBL1560	D005242	CAPTOPRIL	Fecal Incontinence	0	0.0785352	D011537 ||| D007022 ||| D000787 ||| D010195 ||| D000740 ||| D012893 ||| D014581	Pruritus ||| Hypotension ||| Angina Pectoris ||| Pancreatitis ||| Anemia ||| Sleep Wake Disorders ||| Urticaria
	CHEMBL1560	D016055	CAPTOPRIL	Urinary Retention	0	0.0856801	D011537 ||| D007022 ||| D000787 ||| D010195 ||| D000740 ||| D012893 ||| D014581	Pruritus ||| Hypotension ||| Angina Pectoris ||| Pancreatitis ||| Anemia ||| Sleep Wake Disorders ||| Urticaria
	CHEMBL1560	D011141	CAPTOPRIL	Polyuria	0	0.0996203	D011537 ||| D007022 ||| D000787 ||| D010195 ||| D000740 ||| D012893 ||| D014581	Pruritus ||| Hypotension ||| Angina Pectoris ||| Pancreatitis ||| Anemia ||| Sleep Wake Disorders ||| Urticaria
	CHEMBL1560	D007762	CAPTOPRIL	Labyrinthitis	0	0.0418882	D011537 ||| D007022 ||| D000787 ||| D010195 ||| D000740 ||| D012893 ||| D014581	Pruritus ||| Hypotension ||| Angina Pectoris ||| Pancreatitis ||| Anemia ||| Sleep Wake Disorders ||| Urticaria
	CHEMBL1560	D012878	CAPTOPRIL	Skin Neoplasms	0	0.0721141	D011537 ||| D007022 ||| D000787 ||| D010195 ||| D000740 ||| D012893 ||| D014581	Pruritus ||| Hypotension ||| Angina Pectoris ||| Pancreatitis ||| Anemia ||| Sleep Wake Disorders ||| Urticaria
	CHEMBL1560	D009260	CAPTOPRIL	Nail Diseases	0	0.0635337	D011537 ||| D007022 ||| D000787 ||| D010195 ||| D000740 ||| D012893 ||| D014581	Pruritus ||| Hypotension ||| Angina Pectoris ||| Pancreatitis ||| Anemia ||| Sleep Wake Disorders ||| Urticaria
	CHEMBL1560	D016491	CAPTOPRIL	Peripheral Vascular Diseases	0	0.0406866	D011537 ||| D007022 ||| D000787 ||| D010195 ||| D000740 ||| D012893 ||| D014581	Pruritus ||| Hypotension ||| Angina Pectoris ||| Pancreatitis ||| Anemia ||| Sleep Wake Disorders ||| Urticaria
	CHEMBL1560	D011111	CAPTOPRIL	Polymyalgia Rheumatica	0	0.138744	D011537 ||| D007022 ||| D000787 ||| D010195 ||| D000740 ||| D012893 ||| D014581	Pruritus ||| Hypotension ||| Angina Pectoris ||| Pancreatitis ||| Anemia ||| Sleep Wake Disorders ||| Urticaria
	CHEMBL1560	D013118	CAPTOPRIL	Spinal Cord Diseases	0	0.0189706	D011537 ||| D007022 ||| D000787 ||| D010195 ||| D000740 ||| D012893 ||| D014581	Pruritus ||| Hypotension ||| Angina Pectoris ||| Pancreatitis ||| Anemia ||| Sleep Wake Disorders ||| Urticaria
	CHEMBL1560	D014581	CAPTOPRIL	Urticaria	1	0.0435205	D011537 ||| D007022 ||| D000787 ||| D010195 ||| D000740 ||| D012893	Pruritus ||| Hypotension ||| Angina Pectoris ||| Pancreatitis ||| Anemia ||| Sleep Wake Disorders
	CHEMBL1560	D014648	CAPTOPRIL	Varicose Veins	0	0.0196525	D011537 ||| D007022 ||| D000787 ||| D010195 ||| D000740 ||| D012893 ||| D014581	Pruritus ||| Hypotension ||| Angina Pectoris ||| Pancreatitis ||| Anemia ||| Sleep Wake Disorders ||| Urticaria
	CHEMBL1560	D010031	CAPTOPRIL	Otitis	0	0.0336586	D011537 ||| D007022 ||| D000787 ||| D010195 ||| D000740 ||| D012893 ||| D014581	Pruritus ||| Hypotension ||| Angina Pectoris ||| Pancreatitis ||| Anemia ||| Sleep Wake Disorders ||| Urticaria
	CHEMBL1560	D019966	CAPTOPRIL	Substance-Related Disorders	0	0.0964868	D011537 ||| D007022 ||| D000787 ||| D010195 ||| D000740 ||| D012893 ||| D014581	Pruritus ||| Hypotension ||| Angina Pectoris ||| Pancreatitis ||| Anemia ||| Sleep Wake Disorders ||| Urticaria
	CHEMBL1560	D015155	CAPTOPRIL	Esophageal Spasm, Diffuse	0	0.0266943	D011537 ||| D007022 ||| D000787 ||| D010195 ||| D000740 ||| D012893 ||| D014581	Pruritus ||| Hypotension ||| Angina Pectoris ||| Pancreatitis ||| Anemia ||| Sleep Wake Disorders ||| Urticaria
	CHEMBL106	D001289	FLUCONAZOLE	Attention Deficit Disorder with Hyperactivity	0	0.119165	D006937 ||| D007319 ||| D000740 ||| D014717 ||| D003248	Hypercholesterolemia ||| Sleep Initiation and Maintenance Disorders ||| Anemia ||| Vertigo ||| Constipation
	CHEMBL106	D001008	FLUCONAZOLE	Anxiety Disorders	0	0.0581847	D006937 ||| D007319 ||| D004415 ||| D000740 ||| D014717 ||| D000380 ||| D003248	Hypercholesterolemia ||| Sleep Initiation and Maintenance Disorders ||| Dyspepsia ||| Anemia ||| Vertigo ||| Agranulocytosis ||| Constipation
	CHEMBL106	D013313	FLUCONAZOLE	Stress Disorders, Post-Traumatic	0	0.0327951	D006937 ||| D007319 ||| D000740 ||| D014717 ||| D003248	Hypercholesterolemia ||| Sleep Initiation and Maintenance Disorders ||| Anemia ||| Vertigo ||| Constipation
	CHEMBL106	D000856	FLUCONAZOLE	Anorexia Nervosa	0	0.0185856	D006937 ||| D007319 ||| D000740 ||| D014717 ||| D003248	Hypercholesterolemia ||| Sleep Initiation and Maintenance Disorders ||| Anemia ||| Vertigo ||| Constipation
	CHEMBL106	D015228	FLUCONAZOLE	Hypertriglyceridemia	0	0.254825	D006937 ||| D007319 ||| D000740 ||| D014717 ||| D003248	Hypercholesterolemia ||| Sleep Initiation and Maintenance Disorders ||| Anemia ||| Vertigo ||| Constipation
	CHEMBL106	D003324	FLUCONAZOLE	Coronary Artery Disease	0	0.351524	D006937 ||| D007319 ||| D004415 ||| D000740 ||| D014717 ||| D000380 ||| D003248	Hypercholesterolemia ||| Sleep Initiation and Maintenance Disorders ||| Dyspepsia ||| Anemia ||| Vertigo ||| Agranulocytosis ||| Constipation
	CHEMBL106	D009765	FLUCONAZOLE	Obesity	0	0.0244756	D006937 ||| D007319 ||| D004415 ||| D000740 ||| D014717 ||| D000380 ||| D003248	Hypercholesterolemia ||| Sleep Initiation and Maintenance Disorders ||| Dyspepsia ||| Anemia ||| Vertigo ||| Agranulocytosis ||| Constipation
	CHEMBL106	D020177	FLUCONAZOLE	Idiopathic Hypersomnia	0	0.0455237	D006937 ||| D007319	Hypercholesterolemia ||| Sleep Initiation and Maintenance Disorders
	CHEMBL106	D010300	FLUCONAZOLE	Parkinson Disease	0	0.068495	D006937 ||| D007319 ||| D004415 ||| D000740 ||| D014717 ||| D000380 ||| D003248	Hypercholesterolemia ||| Sleep Initiation and Maintenance Disorders ||| Dyspepsia ||| Anemia ||| Vertigo ||| Agranulocytosis ||| Constipation
	CHEMBL106	D013771	FLUCONAZOLE	Tetralogy of Fallot	0	0.11094	D006937 ||| D007319 ||| D000740 ||| D014717 ||| D003248	Hypercholesterolemia ||| Sleep Initiation and Maintenance Disorders ||| Anemia ||| Vertigo ||| Constipation
	CHEMBL106	D001172	FLUCONAZOLE	Arthritis, Rheumatoid	0	0.0231833	D006937 ||| D007319 ||| D004415 ||| D000740 ||| D014717 ||| D000380 ||| D003248	Hypercholesterolemia ||| Sleep Initiation and Maintenance Disorders ||| Dyspepsia ||| Anemia ||| Vertigo ||| Agranulocytosis ||| Constipation
	CHEMBL106	D003424	FLUCONAZOLE	Crohn Disease	0	0.0332519	D006937 ||| D007319 ||| D000740 ||| D014717 ||| D003248	Hypercholesterolemia ||| Sleep Initiation and Maintenance Disorders ||| Anemia ||| Vertigo ||| Constipation
	CHEMBL106	D003093	FLUCONAZOLE	Colitis, Ulcerative	0	0.00690063	D006937 ||| D007319 ||| D000740 ||| D014717 ||| D003248	Hypercholesterolemia ||| Sleep Initiation and Maintenance Disorders ||| Anemia ||| Vertigo ||| Constipation
	CHEMBL106	D015212	FLUCONAZOLE	Inflammatory Bowel Diseases	0	0.0878135	D006937 ||| D007319 ||| D004415 ||| D000740 ||| D014717 ||| D000380 ||| D003248	Hypercholesterolemia ||| Sleep Initiation and Maintenance Disorders ||| Dyspepsia ||| Anemia ||| Vertigo ||| Agranulocytosis ||| Constipation
	CHEMBL106	D002761	FLUCONAZOLE	Cholangitis	0	0.0143858	D006937 ||| D007319 ||| D000740 ||| D014717 ||| D003248	Hypercholesterolemia ||| Sleep Initiation and Maintenance Disorders ||| Anemia ||| Vertigo ||| Constipation
	CHEMBL106	D017098	FLUCONAZOLE	IgA Deficiency	0	0.0266639	D006937 ||| D007319 ||| D000740 ||| D014717 ||| D003248	Hypercholesterolemia ||| Sleep Initiation and Maintenance Disorders ||| Anemia ||| Vertigo ||| Constipation
	CHEMBL106	D008268	FLUCONAZOLE	Macular Degeneration	0	0.0855102	D006937 ||| D007319 ||| D004415 ||| D000740 ||| D014717 ||| D000380 ||| D003248	Hypercholesterolemia ||| Sleep Initiation and Maintenance Disorders ||| Dyspepsia ||| Anemia ||| Vertigo ||| Agranulocytosis ||| Constipation
	CHEMBL106	D034381	FLUCONAZOLE	Hearing Loss	0	0.0364705	D006937 ||| D007319 ||| D000740 ||| D014717 ||| D003248	Hypercholesterolemia ||| Sleep Initiation and Maintenance Disorders ||| Anemia ||| Vertigo ||| Constipation
	CHEMBL106	D014012	FLUCONAZOLE	Tinnitus	0	0.0583711	D006937 ||| D007319	Hypercholesterolemia ||| Sleep Initiation and Maintenance Disorders
	CHEMBL106	D000505	FLUCONAZOLE	Alopecia	0	0.0206411	D006937 ||| D007319 ||| D000740 ||| D014717 ||| D003248	Hypercholesterolemia ||| Sleep Initiation and Maintenance Disorders ||| Anemia ||| Vertigo ||| Constipation
	CHEMBL106	D019226	FLUCONAZOLE	Oral Ulcer	0	0.0920236	D006937 ||| D007319 ||| D000740 ||| D014717 ||| D003248	Hypercholesterolemia ||| Sleep Initiation and Maintenance Disorders ||| Anemia ||| Vertigo ||| Constipation
	CHEMBL106	D000787	FLUCONAZOLE	Angina Pectoris	0	0.284861	D006937 ||| D007319 ||| D004415 ||| D000740 ||| D014717 ||| D000380 ||| D003248	Hypercholesterolemia ||| Sleep Initiation and Maintenance Disorders ||| Dyspepsia ||| Anemia ||| Vertigo ||| Agranulocytosis ||| Constipation
	CHEMBL106	D065631	FLUCONAZOLE	Rhinitis, Allergic	0	0.0369037	D006937 ||| D007319 ||| D004415 ||| D000740 ||| D014717 ||| D000380 ||| D003248	Hypercholesterolemia ||| Sleep Initiation and Maintenance Disorders ||| Dyspepsia ||| Anemia ||| Vertigo ||| Agranulocytosis ||| Constipation
	CHEMBL106	D001249	FLUCONAZOLE	Asthma	0	0.0308255	D006937 ||| D007319 ||| D004415 ||| D000740 ||| D014717 ||| D000380 ||| D003248	Hypercholesterolemia ||| Sleep Initiation and Maintenance Disorders ||| Dyspepsia ||| Anemia ||| Vertigo ||| Agranulocytosis ||| Constipation
	CHEMBL106	D005764	FLUCONAZOLE	Gastroesophageal Reflux	0	0.101683	D006937 ||| D007319 ||| D004415 ||| D000740 ||| D014717 ||| D000380 ||| D003248	Hypercholesterolemia ||| Sleep Initiation and Maintenance Disorders ||| Dyspepsia ||| Anemia ||| Vertigo ||| Agranulocytosis ||| Constipation
	CHEMBL106	D007037	FLUCONAZOLE	Hypothyroidism	0	0.0351336	D006937 ||| D007319 ||| D000740 ||| D014717 ||| D003248	Hypercholesterolemia ||| Sleep Initiation and Maintenance Disorders ||| Anemia ||| Vertigo ||| Constipation
	CHEMBL106	D008881	FLUCONAZOLE	Migraine Disorders	0	0.117769	D006937 ||| D007319 ||| D004415 ||| D000740 ||| D014717 ||| D000380 ||| D003248	Hypercholesterolemia ||| Sleep Initiation and Maintenance Disorders ||| Dyspepsia ||| Anemia ||| Vertigo ||| Agranulocytosis ||| Constipation
	CHEMBL106	D004485	FLUCONAZOLE	Eczema	0	0.0134753	D006937 ||| D007319 ||| D004415 ||| D000740 ||| D014717 ||| D000380 ||| D003248	Hypercholesterolemia ||| Sleep Initiation and Maintenance Disorders ||| Dyspepsia ||| Anemia ||| Vertigo ||| Agranulocytosis ||| Constipation
	CHEMBL106	D006937	FLUCONAZOLE	Hypercholesterolemia	1	0.0265115	D007319 ||| D004415 ||| D000740 ||| D014717 ||| D000380 ||| D003248	Sleep Initiation and Maintenance Disorders ||| Dyspepsia ||| Anemia ||| Vertigo ||| Agranulocytosis ||| Constipation
	CHEMBL106	D012626	FLUCONAZOLE	Sebaceous Gland Neoplasms	0	0.0820975	D006937 ||| D007319 ||| D000740 ||| D014717 ||| D003248	Hypercholesterolemia ||| Sleep Initiation and Maintenance Disorders ||| Anemia ||| Vertigo ||| Constipation
	CHEMBL106	D001943	FLUCONAZOLE	Breast Neoplasms	0	0.0511441	D006937 ||| D007319 ||| D004415 ||| D000740 ||| D014717 ||| D000380 ||| D003248	Hypercholesterolemia ||| Sleep Initiation and Maintenance Disorders ||| Dyspepsia ||| Anemia ||| Vertigo ||| Agranulocytosis ||| Constipation
	CHEMBL106	D002280	FLUCONAZOLE	Carcinoma, Basal Cell	0	0.00584592	D006937 ||| D007319 ||| D004415 ||| D000740 ||| D014717 ||| D000380 ||| D003248	Hypercholesterolemia ||| Sleep Initiation and Maintenance Disorders ||| Dyspepsia ||| Anemia ||| Vertigo ||| Agranulocytosis ||| Constipation
	CHEMBL106	D000230	FLUCONAZOLE	Adenocarcinoma	0	0.0736165	D006937 ||| D007319 ||| D000740 ||| D014717 ||| D003248	Hypercholesterolemia ||| Sleep Initiation and Maintenance Disorders ||| Anemia ||| Vertigo ||| Constipation
	CHEMBL106	D002386	FLUCONAZOLE	Cataract	0	0.0884232	D006937 ||| D007319 ||| D004415 ||| D000740 ||| D014717 ||| D000380 ||| D003248	Hypercholesterolemia ||| Sleep Initiation and Maintenance Disorders ||| Dyspepsia ||| Anemia ||| Vertigo ||| Agranulocytosis ||| Constipation
	CHEMBL106	D006552	FLUCONAZOLE	Hernia, Inguinal	0	0.0390264	D006937 ||| D007319 ||| D004415 ||| D000740 ||| D014717 ||| D000380 ||| D003248	Hypercholesterolemia ||| Sleep Initiation and Maintenance Disorders ||| Dyspepsia ||| Anemia ||| Vertigo ||| Agranulocytosis ||| Constipation
	CHEMBL106	D012005	FLUCONAZOLE	Rectal Prolapse	0	0.0888785	D006937 ||| D007319 ||| D000740 ||| D014717 ||| D003248	Hypercholesterolemia ||| Sleep Initiation and Maintenance Disorders ||| Anemia ||| Vertigo ||| Constipation
	CHEMBL106	D014029	FLUCONAZOLE	Tobacco Use Disorder	0	0.0341678	D006937 ||| D007319 ||| D000740 ||| D014717 ||| D003248	Hypercholesterolemia ||| Sleep Initiation and Maintenance Disorders ||| Anemia ||| Vertigo ||| Constipation
	CHEMBL106	D009203	FLUCONAZOLE	Myocardial Infarction	0	0.157738	D006937 ||| D007319 ||| D004415 ||| D000740 ||| D014717 ||| D000380 ||| D003248	Hypercholesterolemia ||| Sleep Initiation and Maintenance Disorders ||| Dyspepsia ||| Anemia ||| Vertigo ||| Agranulocytosis ||| Constipation
	CHEMBL106	D005756	FLUCONAZOLE	Gastritis	0	0.103808	D006937 ||| D007319 ||| D004415 ||| D000740 ||| D014717 ||| D000380 ||| D003248	Hypercholesterolemia ||| Sleep Initiation and Maintenance Disorders ||| Dyspepsia ||| Anemia ||| Vertigo ||| Agranulocytosis ||| Constipation
	CHEMBL106	D006548	FLUCONAZOLE	Hernia, Diaphragmatic	0	0.0947852	D006937 ||| D007319 ||| D004415 ||| D000740 ||| D014717 ||| D000380 ||| D003248	Hypercholesterolemia ||| Sleep Initiation and Maintenance Disorders ||| Dyspepsia ||| Anemia ||| Vertigo ||| Agranulocytosis ||| Constipation
	CHEMBL106	D000076385	FLUCONAZOLE	Diverticular Diseases	0	0.0594405	D006937 ||| D007319 ||| D000740 ||| D014717 ||| D003248	Hypercholesterolemia ||| Sleep Initiation and Maintenance Disorders ||| Anemia ||| Vertigo ||| Constipation
	CHEMBL106	D007319	FLUCONAZOLE	Sleep Initiation and Maintenance Disorders	1	0.0282224	D006937 ||| D004415 ||| D000740 ||| D014717 ||| D000380 ||| D003248	Hypercholesterolemia ||| Dyspepsia ||| Anemia ||| Vertigo ||| Agranulocytosis ||| Constipation
	CHEMBL106	D009290	FLUCONAZOLE	Narcolepsy	0	0.0780106	D006937 ||| D007319 ||| D004415 ||| D000740 ||| D014717 ||| D000380 ||| D003248	Hypercholesterolemia ||| Sleep Initiation and Maintenance Disorders ||| Dyspepsia ||| Anemia ||| Vertigo ||| Agranulocytosis ||| Constipation
	CHEMBL106	D003922	FLUCONAZOLE	Diabetes Mellitus, Type 1	0	0.0300498	D006937 ||| D007319 ||| D000740 ||| D014717 ||| D003248	Hypercholesterolemia ||| Sleep Initiation and Maintenance Disorders ||| Anemia ||| Vertigo ||| Constipation
	CHEMBL106	D002446	FLUCONAZOLE	Celiac Disease	0	0.051469	D006937 ||| D007319 ||| D000740 ||| D014717 ||| D003248	Hypercholesterolemia ||| Sleep Initiation and Maintenance Disorders ||| Anemia ||| Vertigo ||| Constipation
	CHEMBL106	D008105	FLUCONAZOLE	Liver Cirrhosis, Biliary	0	0.0641855	D006937 ||| D007319 ||| D000740 ||| D014717 ||| D003248	Hypercholesterolemia ||| Sleep Initiation and Maintenance Disorders ||| Anemia ||| Vertigo ||| Constipation
	CHEMBL106	D014820	FLUCONAZOLE	Vitiligo	0	0.0190021	D006937 ||| D007319 ||| D000740 ||| D014717 ||| D003248	Hypercholesterolemia ||| Sleep Initiation and Maintenance Disorders ||| Anemia ||| Vertigo ||| Constipation
	CHEMBL106	D009798	FLUCONAZOLE	Ocular Hypertension	0	0.0200229	D006937 ||| D007319 ||| D000740 ||| D014717 ||| D003248	Hypercholesterolemia ||| Sleep Initiation and Maintenance Disorders ||| Anemia ||| Vertigo ||| Constipation
	CHEMBL106	D009447	FLUCONAZOLE	Neuroblastoma	0	0.0272138	D006937 ||| D007319 ||| D000740 ||| D014717 ||| D003248	Hypercholesterolemia ||| Sleep Initiation and Maintenance Disorders ||| Anemia ||| Vertigo ||| Constipation
	CHEMBL106	D012559	FLUCONAZOLE	Schizophrenia	0	0.121572	D006937 ||| D007319 ||| D004415 ||| D000740 ||| D014717 ||| D000380 ||| D003248	Hypercholesterolemia ||| Sleep Initiation and Maintenance Disorders ||| Dyspepsia ||| Anemia ||| Vertigo ||| Agranulocytosis ||| Constipation
	CHEMBL106	D000690	FLUCONAZOLE	Amyotrophic Lateral Sclerosis	0	0.0558404	D006937 ||| D007319 ||| D000740 ||| D014717 ||| D003248	Hypercholesterolemia ||| Sleep Initiation and Maintenance Disorders ||| Anemia ||| Vertigo ||| Constipation
	CHEMBL106	D008180	FLUCONAZOLE	Lupus Erythematosus, Systemic	0	0.0435677	D006937 ||| D007319 ||| D004415 ||| D000740 ||| D014717 ||| D000380 ||| D003248	Hypercholesterolemia ||| Sleep Initiation and Maintenance Disorders ||| Dyspepsia ||| Anemia ||| Vertigo ||| Agranulocytosis ||| Constipation
	CHEMBL106	D000437	FLUCONAZOLE	Alcoholism	0	0.047181	D006937 ||| D007319 ||| D000740 ||| D014717 ||| D003248	Hypercholesterolemia ||| Sleep Initiation and Maintenance Disorders ||| Anemia ||| Vertigo ||| Constipation
	CHEMBL106	D000067877	FLUCONAZOLE	Autism Spectrum Disorder	0	0.0475586	D006937 ||| D007319 ||| D000740 ||| D014717 ||| D003248	Hypercholesterolemia ||| Sleep Initiation and Maintenance Disorders ||| Anemia ||| Vertigo ||| Constipation
	CHEMBL106	D001714	FLUCONAZOLE	Bipolar Disorder	0	0.0515967	D006937 ||| D007319 ||| D004415 ||| D000740 ||| D014717 ||| D000380 ||| D003248	Hypercholesterolemia ||| Sleep Initiation and Maintenance Disorders ||| Dyspepsia ||| Anemia ||| Vertigo ||| Agranulocytosis ||| Constipation
	CHEMBL106	D009771	FLUCONAZOLE	Obsessive-Compulsive Disorder	0	0.0223563	D006937 ||| D007319 ||| D000740 ||| D014717 ||| D003248	Hypercholesterolemia ||| Sleep Initiation and Maintenance Disorders ||| Anemia ||| Vertigo ||| Constipation
	CHEMBL106	D003924	FLUCONAZOLE	Diabetes Mellitus, Type 2	0	0.125419	D006937 ||| D007319 ||| D000740 ||| D014717 ||| D003248	Hypercholesterolemia ||| Sleep Initiation and Maintenance Disorders ||| Anemia ||| Vertigo ||| Constipation
	CHEMBL106	D000544	FLUCONAZOLE	Alzheimer Disease	0	0.0397125	D006937 ||| D007319 ||| D000740 ||| D014717 ||| D003248	Hypercholesterolemia ||| Sleep Initiation and Maintenance Disorders ||| Anemia ||| Vertigo ||| Constipation
	CHEMBL106	D004827	FLUCONAZOLE	Epilepsy	0	0.0236644	D006937 ||| D007319 ||| D004415 ||| D000740 ||| D014717 ||| D000380 ||| D003248	Hypercholesterolemia ||| Sleep Initiation and Maintenance Disorders ||| Dyspepsia ||| Anemia ||| Vertigo ||| Agranulocytosis ||| Constipation
	CHEMBL106	D005901	FLUCONAZOLE	Glaucoma	0	0.0222025	D006937 ||| D007319 ||| D004415 ||| D000740 ||| D014717 ||| D000380 ||| D003248	Hypercholesterolemia ||| Sleep Initiation and Maintenance Disorders ||| Dyspepsia ||| Anemia ||| Vertigo ||| Agranulocytosis ||| Constipation
	CHEMBL106	D051436	FLUCONAZOLE	Renal Insufficiency, Chronic	0	0.07673	D006937 ||| D007319 ||| D000740 ||| D014717 ||| D003248	Hypercholesterolemia ||| Sleep Initiation and Maintenance Disorders ||| Anemia ||| Vertigo ||| Constipation
	CHEMBL106	D013167	FLUCONAZOLE	Spondylitis, Ankylosing	0	0.031319	D006937 ||| D007319 ||| D000740 ||| D014717 ||| D003248	Hypercholesterolemia ||| Sleep Initiation and Maintenance Disorders ||| Anemia ||| Vertigo ||| Constipation
	CHEMBL106	D003863	FLUCONAZOLE	Depression	0	0.0962106	D006937 ||| D007319 ||| D004415 ||| D000740 ||| D014717 ||| D000380 ||| D003248	Hypercholesterolemia ||| Sleep Initiation and Maintenance Disorders ||| Dyspepsia ||| Anemia ||| Vertigo ||| Agranulocytosis ||| Constipation
	CHEMBL106	D010003	FLUCONAZOLE	Osteoarthritis	0	0.117679	D006937 ||| D007319 ||| D004415 ||| D000740 ||| D014717 ||| D000380 ||| D003248	Hypercholesterolemia ||| Sleep Initiation and Maintenance Disorders ||| Dyspepsia ||| Anemia ||| Vertigo ||| Agranulocytosis ||| Constipation
	CHEMBL106	D000419	FLUCONAZOLE	Albuminuria	0	0.0106261	D006937 ||| D007319 ||| D000740 ||| D014717 ||| D003248	Hypercholesterolemia ||| Sleep Initiation and Maintenance Disorders ||| Anemia ||| Vertigo ||| Constipation
	CHEMBL106	D001281	FLUCONAZOLE	Atrial Fibrillation	0	0.0249119	D006937 ||| D007319 ||| D004415 ||| D000740 ||| D014717 ||| D000380 ||| D003248	Hypercholesterolemia ||| Sleep Initiation and Maintenance Disorders ||| Dyspepsia ||| Anemia ||| Vertigo ||| Agranulocytosis ||| Constipation
	CHEMBL106	D006973	FLUCONAZOLE	Hypertension	0	0.343045	D006937 ||| D007319 ||| D004415 ||| D000740 ||| D014717 ||| D000380 ||| D003248	Hypercholesterolemia ||| Sleep Initiation and Maintenance Disorders ||| Dyspepsia ||| Anemia ||| Vertigo ||| Agranulocytosis ||| Constipation
	CHEMBL106	D006327	FLUCONAZOLE	Heart Block	0	0.0814166	D006937 ||| D007319 ||| D004415 ||| D000740 ||| D014717 ||| D000380 ||| D003248	Hypercholesterolemia ||| Sleep Initiation and Maintenance Disorders ||| Dyspepsia ||| Anemia ||| Vertigo ||| Agranulocytosis ||| Constipation
	CHEMBL106	D055623	FLUCONAZOLE	Keratosis, Actinic	0	0.0223081	D006937 ||| D007319 ||| D004415 ||| D000740 ||| D014717 ||| D000380 ||| D003248	Hypercholesterolemia ||| Sleep Initiation and Maintenance Disorders ||| Dyspepsia ||| Anemia ||| Vertigo ||| Agranulocytosis ||| Constipation
	CHEMBL106	D001991	FLUCONAZOLE	Bronchitis	0	0.0388763	D006937 ||| D007319 ||| D004415 ||| D000740 ||| D014717 ||| D000380 ||| D003248	Hypercholesterolemia ||| Sleep Initiation and Maintenance Disorders ||| Dyspepsia ||| Anemia ||| Vertigo ||| Agranulocytosis ||| Constipation
	CHEMBL106	D008175	FLUCONAZOLE	Lung Neoplasms	0	0.0527233	D006937 ||| D007319 ||| D004415 ||| D000740 ||| D014717 ||| D000380 ||| D003248	Hypercholesterolemia ||| Sleep Initiation and Maintenance Disorders ||| Dyspepsia ||| Anemia ||| Vertigo ||| Agranulocytosis ||| Constipation
	CHEMBL106	D008545	FLUCONAZOLE	Melanoma	0	0.0512147	D006937 ||| D007319 ||| D004415 ||| D000740 ||| D014717 ||| D000380 ||| D003248	Hypercholesterolemia ||| Sleep Initiation and Maintenance Disorders ||| Dyspepsia ||| Anemia ||| Vertigo ||| Agranulocytosis ||| Constipation
	CHEMBL106	D008228	FLUCONAZOLE	Lymphoma, Non-Hodgkin	0	0.0503599	D006937 ||| D007319 ||| D004415 ||| D000740 ||| D014717 ||| D000380 ||| D003248	Hypercholesterolemia ||| Sleep Initiation and Maintenance Disorders ||| Dyspepsia ||| Anemia ||| Vertigo ||| Agranulocytosis ||| Constipation
	CHEMBL106	D002294	FLUCONAZOLE	Carcinoma, Squamous Cell	0	0.0489097	D006937 ||| D007319 ||| D004415 ||| D000740 ||| D014717 ||| D000380 ||| D003248	Hypercholesterolemia ||| Sleep Initiation and Maintenance Disorders ||| Dyspepsia ||| Anemia ||| Vertigo ||| Agranulocytosis ||| Constipation
	CHEMBL106	D002349	FLUCONAZOLE	Carpal Tunnel Syndrome	0	0.0566649	D006937 ||| D007319 ||| D004415 ||| D000740 ||| D014717 ||| D000380 ||| D003248	Hypercholesterolemia ||| Sleep Initiation and Maintenance Disorders ||| Dyspepsia ||| Anemia ||| Vertigo ||| Agranulocytosis ||| Constipation
	CHEMBL106	D016883	FLUCONAZOLE	Diabetic Ketoacidosis	0	0.145366	D006937 ||| D007319 ||| D004415 ||| D000740 ||| D014717 ||| D000380 ||| D003248	Hypercholesterolemia ||| Sleep Initiation and Maintenance Disorders ||| Dyspepsia ||| Anemia ||| Vertigo ||| Agranulocytosis ||| Constipation
	CHEMBL106	D001749	FLUCONAZOLE	Urinary Bladder Neoplasms	0	0.0422868	D006937 ||| D007319 ||| D004415 ||| D000740 ||| D014717 ||| D000380 ||| D003248	Hypercholesterolemia ||| Sleep Initiation and Maintenance Disorders ||| Dyspepsia ||| Anemia ||| Vertigo ||| Agranulocytosis ||| Constipation
	CHEMBL106	D007889	FLUCONAZOLE	Leiomyoma	0	0.10111	D006937 ||| D007319 ||| D004415 ||| D000740 ||| D014717 ||| D000380 ||| D003248	Hypercholesterolemia ||| Sleep Initiation and Maintenance Disorders ||| Dyspepsia ||| Anemia ||| Vertigo ||| Agranulocytosis ||| Constipation
	CHEMBL106	D018798	FLUCONAZOLE	Anemia, Iron-Deficiency	0	0.0307437	D006937 ||| D007319 ||| D004415 ||| D000740 ||| D014717 ||| D000380 ||| D003248	Hypercholesterolemia ||| Sleep Initiation and Maintenance Disorders ||| Dyspepsia ||| Anemia ||| Vertigo ||| Agranulocytosis ||| Constipation
	CHEMBL106	D000380	FLUCONAZOLE	Agranulocytosis	1	0.0278673	D006937 ||| D007319 ||| D004415 ||| D000740 ||| D014717 ||| D003248	Hypercholesterolemia ||| Sleep Initiation and Maintenance Disorders ||| Dyspepsia ||| Anemia ||| Vertigo ||| Constipation
	CHEMBL106	D012893	FLUCONAZOLE	Sleep Wake Disorders	0	0.0618157	D006937 ||| D007319 ||| D004415 ||| D000740 ||| D014717 ||| D000380 ||| D003248	Hypercholesterolemia ||| Sleep Initiation and Maintenance Disorders ||| Dyspepsia ||| Anemia ||| Vertigo ||| Agranulocytosis ||| Constipation
	CHEMBL106	D006429	FLUCONAZOLE	Hemiplegia	0	0.053302	D006937 ||| D007319 ||| D004415 ||| D000740 ||| D014717 ||| D000380 ||| D003248	Hypercholesterolemia ||| Sleep Initiation and Maintenance Disorders ||| Dyspepsia ||| Anemia ||| Vertigo ||| Agranulocytosis ||| Constipation
	CHEMBL106	D011655	FLUCONAZOLE	Pulmonary Embolism	0	0.0417888	D006937 ||| D007319 ||| D004415 ||| D000740 ||| D014717 ||| D000380 ||| D003248	Hypercholesterolemia ||| Sleep Initiation and Maintenance Disorders ||| Dyspepsia ||| Anemia ||| Vertigo ||| Agranulocytosis ||| Constipation
	CHEMBL106	D009202	FLUCONAZOLE	Cardiomyopathies	0	0.0354525	D006937 ||| D007319 ||| D004415 ||| D000740 ||| D014717 ||| D000380 ||| D003248	Hypercholesterolemia ||| Sleep Initiation and Maintenance Disorders ||| Dyspepsia ||| Anemia ||| Vertigo ||| Agranulocytosis ||| Constipation
	CHEMBL106	D013345	FLUCONAZOLE	Subarachnoid Hemorrhage	0	0.010331	D006937 ||| D007319 ||| D004415 ||| D000740 ||| D014717 ||| D000380 ||| D003248	Hypercholesterolemia ||| Sleep Initiation and Maintenance Disorders ||| Dyspepsia ||| Anemia ||| Vertigo ||| Agranulocytosis ||| Constipation
	CHEMBL106	D002543	FLUCONAZOLE	Cerebral Hemorrhage	0	0.0230457	D006937 ||| D007319 ||| D004415 ||| D000740 ||| D014717 ||| D000380 ||| D003248	Hypercholesterolemia ||| Sleep Initiation and Maintenance Disorders ||| Dyspepsia ||| Anemia ||| Vertigo ||| Agranulocytosis ||| Constipation
	CHEMBL106	D002544	FLUCONAZOLE	Cerebral Infarction	0	0.0481066	D006937 ||| D007319 ||| D004415 ||| D000740 ||| D014717 ||| D000380 ||| D003248	Hypercholesterolemia ||| Sleep Initiation and Maintenance Disorders ||| Dyspepsia ||| Anemia ||| Vertigo ||| Agranulocytosis ||| Constipation
	CHEMBL106	D050197	FLUCONAZOLE	Arteriosclerosis	0	0.117698	D006937 ||| D007319 ||| D004415 ||| D000740 ||| D014717 ||| D000380 ||| D003248	Hypercholesterolemia ||| Sleep Initiation and Maintenance Disorders ||| Dyspepsia ||| Anemia ||| Vertigo ||| Agranulocytosis ||| Constipation
	CHEMBL106	D010689	FLUCONAZOLE	Phlebitis	0	0.0443119	D006937 ||| D007319 ||| D004415 ||| D000740 ||| D014717 ||| D000380 ||| D003248	Hypercholesterolemia ||| Sleep Initiation and Maintenance Disorders ||| Dyspepsia ||| Anemia ||| Vertigo ||| Agranulocytosis ||| Constipation
	CHEMBL106	D006484	FLUCONAZOLE	Hemorrhoids	0	0.0672083	D006937 ||| D007319 ||| D004415 ||| D000740 ||| D014717 ||| D000380 ||| D003248	Hypercholesterolemia ||| Sleep Initiation and Maintenance Disorders ||| Dyspepsia ||| Anemia ||| Vertigo ||| Agranulocytosis ||| Constipation
	CHEMBL106	D007022	FLUCONAZOLE	Hypotension	0	0.0644038	D006937 ||| D007319 ||| D004415 ||| D000740 ||| D014717 ||| D000380 ||| D003248	Hypercholesterolemia ||| Sleep Initiation and Maintenance Disorders ||| Dyspepsia ||| Anemia ||| Vertigo ||| Agranulocytosis ||| Constipation
	CHEMBL106	D012852	FLUCONAZOLE	Sinusitis	0	0.127918	D006937 ||| D007319 ||| D004415 ||| D000740 ||| D014717 ||| D000380 ||| D003248	Hypercholesterolemia ||| Sleep Initiation and Maintenance Disorders ||| Dyspepsia ||| Anemia ||| Vertigo ||| Agranulocytosis ||| Constipation
	CHEMBL106	D010996	FLUCONAZOLE	Pleural Effusion	0	0.0234558	D006937 ||| D007319 ||| D004415 ||| D000740 ||| D014717 ||| D000380 ||| D003248	Hypercholesterolemia ||| Sleep Initiation and Maintenance Disorders ||| Dyspepsia ||| Anemia ||| Vertigo ||| Agranulocytosis ||| Constipation
	CHEMBL106	D011030	FLUCONAZOLE	Pneumothorax	0	0.012599	D006937 ||| D007319 ||| D004415 ||| D000740 ||| D014717 ||| D000380 ||| D003248	Hypercholesterolemia ||| Sleep Initiation and Maintenance Disorders ||| Dyspepsia ||| Anemia ||| Vertigo ||| Agranulocytosis ||| Constipation
	CHEMBL106	D014060	FLUCONAZOLE	Tongue Diseases	0	0.0769902	D006937 ||| D007319 ||| D004415 ||| D000740 ||| D014717 ||| D000380 ||| D003248	Hypercholesterolemia ||| Sleep Initiation and Maintenance Disorders ||| Dyspepsia ||| Anemia ||| Vertigo ||| Agranulocytosis ||| Constipation
	CHEMBL106	D004941	FLUCONAZOLE	Esophagitis	0	0.128054	D006937 ||| D007319 ||| D004415 ||| D000740 ||| D014717 ||| D000380 ||| D003248	Hypercholesterolemia ||| Sleep Initiation and Maintenance Disorders ||| Dyspepsia ||| Anemia ||| Vertigo ||| Agranulocytosis ||| Constipation
	CHEMBL106	D013276	FLUCONAZOLE	Stomach Ulcer	0	0.0834531	D006937 ||| D007319 ||| D004415 ||| D000740 ||| D014717 ||| D000380 ||| D003248	Hypercholesterolemia ||| Sleep Initiation and Maintenance Disorders ||| Dyspepsia ||| Anemia ||| Vertigo ||| Agranulocytosis ||| Constipation
	CHEMBL106	D004415	FLUCONAZOLE	Dyspepsia	1	0.0457092	D006937 ||| D007319 ||| D000740 ||| D014717 ||| D000380 ||| D003248	Hypercholesterolemia ||| Sleep Initiation and Maintenance Disorders ||| Anemia ||| Vertigo ||| Agranulocytosis ||| Constipation
	CHEMBL106	D002769	FLUCONAZOLE	Cholelithiasis	0	0.105149	D006937 ||| D007319 ||| D004415 ||| D000740 ||| D014717 ||| D000380 ||| D003248	Hypercholesterolemia ||| Sleep Initiation and Maintenance Disorders ||| Dyspepsia ||| Anemia ||| Vertigo ||| Agranulocytosis ||| Constipation
	CHEMBL106	D002764	FLUCONAZOLE	Cholecystitis	0	0.104701	D006937 ||| D007319 ||| D004415 ||| D000740 ||| D014717 ||| D000380 ||| D003248	Hypercholesterolemia ||| Sleep Initiation and Maintenance Disorders ||| Dyspepsia ||| Anemia ||| Vertigo ||| Agranulocytosis ||| Constipation
	CHEMBL106	D010195	FLUCONAZOLE	Pancreatitis	0	0.0856511	D006937 ||| D007319 ||| D004415 ||| D000740 ||| D014717 ||| D000380 ||| D003248	Hypercholesterolemia ||| Sleep Initiation and Maintenance Disorders ||| Dyspepsia ||| Anemia ||| Vertigo ||| Agranulocytosis ||| Constipation
	CHEMBL106	D008286	FLUCONAZOLE	Malabsorption Syndromes	0	0.0804391	D006937 ||| D007319 ||| D004415 ||| D000740 ||| D014717 ||| D000380 ||| D003248	Hypercholesterolemia ||| Sleep Initiation and Maintenance Disorders ||| Dyspepsia ||| Anemia ||| Vertigo ||| Agranulocytosis ||| Constipation
	CHEMBL106	D002481	FLUCONAZOLE	Cellulitis	0	0.0487569	D006937 ||| D007319 ||| D004415 ||| D000740 ||| D014717 ||| D000380 ||| D003248	Hypercholesterolemia ||| Sleep Initiation and Maintenance Disorders ||| Dyspepsia ||| Anemia ||| Vertigo ||| Agranulocytosis ||| Constipation
	CHEMBL106	D011537	FLUCONAZOLE	Pruritus	0	0.0528529	D006937 ||| D007319 ||| D004415 ||| D000740 ||| D014717 ||| D000380 ||| D003248	Hypercholesterolemia ||| Sleep Initiation and Maintenance Disorders ||| Dyspepsia ||| Anemia ||| Vertigo ||| Agranulocytosis ||| Constipation
	CHEMBL106	D008010	FLUCONAZOLE	Lichen Planus	0	0.022304	D006937 ||| D007319 ||| D004415 ||| D000740 ||| D014717 ||| D000380 ||| D003248	Hypercholesterolemia ||| Sleep Initiation and Maintenance Disorders ||| Dyspepsia ||| Anemia ||| Vertigo ||| Agranulocytosis ||| Constipation
	CHEMBL106	D017492	FLUCONAZOLE	Keratosis, Seborrheic	0	0.0358009	D006937 ||| D007319 ||| D004415 ||| D000740 ||| D014717 ||| D000380 ||| D003248	Hypercholesterolemia ||| Sleep Initiation and Maintenance Disorders ||| Dyspepsia ||| Anemia ||| Vertigo ||| Agranulocytosis ||| Constipation
	CHEMBL106	D011704	FLUCONAZOLE	Pyelonephritis	0	0.0403115	D006937 ||| D007319 ||| D004415 ||| D000740 ||| D014717 ||| D000380 ||| D003248	Hypercholesterolemia ||| Sleep Initiation and Maintenance Disorders ||| Dyspepsia ||| Anemia ||| Vertigo ||| Agranulocytosis ||| Constipation
	CHEMBL106	D058186	FLUCONAZOLE	Acute Kidney Injury	0	0.0496204	D006937 ||| D007319 ||| D004415 ||| D000740 ||| D014717 ||| D000380 ||| D003248	Hypercholesterolemia ||| Sleep Initiation and Maintenance Disorders ||| Dyspepsia ||| Anemia ||| Vertigo ||| Agranulocytosis ||| Constipation
	CHEMBL106	D007676	FLUCONAZOLE	Kidney Failure, Chronic	0	0.0560888	D006937 ||| D007319 ||| D004415 ||| D000740 ||| D014717 ||| D000380 ||| D003248	Hypercholesterolemia ||| Sleep Initiation and Maintenance Disorders ||| Dyspepsia ||| Anemia ||| Vertigo ||| Agranulocytosis ||| Constipation
	CHEMBL106	D003556	FLUCONAZOLE	Cystitis	0	0.0172403	D006937 ||| D007319 ||| D004415 ||| D000740 ||| D014717 ||| D000380 ||| D003248	Hypercholesterolemia ||| Sleep Initiation and Maintenance Disorders ||| Dyspepsia ||| Anemia ||| Vertigo ||| Agranulocytosis ||| Constipation
	CHEMBL106	D011470	FLUCONAZOLE	Prostatic Hyperplasia	0	0.0154145	D006937 ||| D007319 ||| D004415 ||| D000740 ||| D014717 ||| D000380 ||| D003248	Hypercholesterolemia ||| Sleep Initiation and Maintenance Disorders ||| Dyspepsia ||| Anemia ||| Vertigo ||| Agranulocytosis ||| Constipation
	CHEMBL106	D011472	FLUCONAZOLE	Prostatitis	0	0.108949	D006937 ||| D007319 ||| D004415 ||| D000740 ||| D014717 ||| D000380 ||| D003248	Hypercholesterolemia ||| Sleep Initiation and Maintenance Disorders ||| Dyspepsia ||| Anemia ||| Vertigo ||| Agranulocytosis ||| Constipation
	CHEMBL106	D005348	FLUCONAZOLE	Fibrocystic Breast Disease	0	0.0614611	D006937 ||| D007319 ||| D004415 ||| D000740 ||| D014717 ||| D000380 ||| D003248	Hypercholesterolemia ||| Sleep Initiation and Maintenance Disorders ||| Dyspepsia ||| Anemia ||| Vertigo ||| Agranulocytosis ||| Constipation
	CHEMBL106	D006177	FLUCONAZOLE	Gynecomastia	0	0.0470907	D006937 ||| D007319 ||| D004415 ||| D000740 ||| D014717 ||| D000380 ||| D003248	Hypercholesterolemia ||| Sleep Initiation and Maintenance Disorders ||| Dyspepsia ||| Anemia ||| Vertigo ||| Agranulocytosis ||| Constipation
	CHEMBL106	D004715	FLUCONAZOLE	Endometriosis	0	0.0508734	D006937 ||| D007319 ||| D004415 ||| D000740 ||| D014717 ||| D000380 ||| D003248	Hypercholesterolemia ||| Sleep Initiation and Maintenance Disorders ||| Dyspepsia ||| Anemia ||| Vertigo ||| Agranulocytosis ||| Constipation
	CHEMBL106	D003680	FLUCONAZOLE	Deglutition Disorders	0	0.0338359	D006937 ||| D007319 ||| D004415 ||| D000740 ||| D014717 ||| D000380 ||| D003248	Hypercholesterolemia ||| Sleep Initiation and Maintenance Disorders ||| Dyspepsia ||| Anemia ||| Vertigo ||| Agranulocytosis ||| Constipation
	CHEMBL106	D001201	FLUCONAZOLE	Ascites	0	0.0620525	D006937 ||| D007319 ||| D004415 ||| D000740 ||| D014717 ||| D000380 ||| D003248	Hypercholesterolemia ||| Sleep Initiation and Maintenance Disorders ||| Dyspepsia ||| Anemia ||| Vertigo ||| Agranulocytosis ||| Constipation
	CHEMBL106	D005076	FLUCONAZOLE	Exanthema	0	0.0893291	D006937 ||| D007319 ||| D004415 ||| D000740 ||| D014717 ||| D000380 ||| D003248	Hypercholesterolemia ||| Sleep Initiation and Maintenance Disorders ||| Dyspepsia ||| Anemia ||| Vertigo ||| Agranulocytosis ||| Constipation
	CHEMBL106	D014717	FLUCONAZOLE	Vertigo	1	0.0665184	D006937 ||| D007319 ||| D004415 ||| D000740 ||| D000380 ||| D003248	Hypercholesterolemia ||| Sleep Initiation and Maintenance Disorders ||| Dyspepsia ||| Anemia ||| Agranulocytosis ||| Constipation
	CHEMBL106	D013575	FLUCONAZOLE	Syncope	0	0.0551098	D006937 ||| D007319 ||| D004415 ||| D000740 ||| D014717 ||| D000380 ||| D003248	Hypercholesterolemia ||| Sleep Initiation and Maintenance Disorders ||| Dyspepsia ||| Anemia ||| Vertigo ||| Agranulocytosis ||| Constipation
	CHEMBL106	D007766	FLUCONAZOLE	Lacrimal Apparatus Diseases	0	0.0125316	D006937 ||| D007319 ||| D004415 ||| D000740 ||| D014717 ||| D000380 ||| D003248	Hypercholesterolemia ||| Sleep Initiation and Maintenance Disorders ||| Dyspepsia ||| Anemia ||| Vertigo ||| Agranulocytosis ||| Constipation
	CHEMBL106	D006471	FLUCONAZOLE	Gastrointestinal Hemorrhage	0	0.0355079	D006937 ||| D007319 ||| D004415 ||| D000740 ||| D014717 ||| D000380 ||| D003248	Hypercholesterolemia ||| Sleep Initiation and Maintenance Disorders ||| Dyspepsia ||| Anemia ||| Vertigo ||| Agranulocytosis ||| Constipation
	CHEMBL106	D010437	FLUCONAZOLE	Peptic Ulcer	0	0.0732836	D006937 ||| D007319 ||| D004415 ||| D000740 ||| D014717 ||| D000380 ||| D003248	Hypercholesterolemia ||| Sleep Initiation and Maintenance Disorders ||| Dyspepsia ||| Anemia ||| Vertigo ||| Agranulocytosis ||| Constipation
	CHEMBL106	D005921	FLUCONAZOLE	Glomerulonephritis	0	0.0906734	D006937 ||| D007319 ||| D004415 ||| D000740 ||| D014717 ||| D000380 ||| D003248	Hypercholesterolemia ||| Sleep Initiation and Maintenance Disorders ||| Dyspepsia ||| Anemia ||| Vertigo ||| Agranulocytosis ||| Constipation
	CHEMBL106	D006333	FLUCONAZOLE	Heart Failure	0	0.0966069	D006937 ||| D007319 ||| D004415 ||| D000740 ||| D014717 ||| D000380 ||| D003248	Hypercholesterolemia ||| Sleep Initiation and Maintenance Disorders ||| Dyspepsia ||| Anemia ||| Vertigo ||| Agranulocytosis ||| Constipation
	CHEMBL106	D006547	FLUCONAZOLE	Hernia	0	0.0216575	D006937 ||| D007319 ||| D004415 ||| D000740 ||| D014717 ||| D000380 ||| D003248	Hypercholesterolemia ||| Sleep Initiation and Maintenance Disorders ||| Dyspepsia ||| Anemia ||| Vertigo ||| Agranulocytosis ||| Constipation
	CHEMBL106	D006689	FLUCONAZOLE	Hodgkin Disease	0	0.115104	D006937 ||| D007319 ||| D004415 ||| D000740 ||| D014717 ||| D000380 ||| D003248	Hypercholesterolemia ||| Sleep Initiation and Maintenance Disorders ||| Dyspepsia ||| Anemia ||| Vertigo ||| Agranulocytosis ||| Constipation
	CHEMBL106	D008113	FLUCONAZOLE	Liver Neoplasms	0	0.0757519	D006937 ||| D007319 ||| D004415 ||| D000740 ||| D014717 ||| D000380 ||| D003248	Hypercholesterolemia ||| Sleep Initiation and Maintenance Disorders ||| Dyspepsia ||| Anemia ||| Vertigo ||| Agranulocytosis ||| Constipation
	CHEMBL106	D010051	FLUCONAZOLE	Ovarian Neoplasms	0	0.0802672	D006937 ||| D007319 ||| D004415 ||| D000740 ||| D014717 ||| D000380 ||| D003248	Hypercholesterolemia ||| Sleep Initiation and Maintenance Disorders ||| Dyspepsia ||| Anemia ||| Vertigo ||| Agranulocytosis ||| Constipation
	CHEMBL106	D011471	FLUCONAZOLE	Prostatic Neoplasms	0	0.021242	D006937 ||| D007319 ||| D004415 ||| D000740 ||| D014717 ||| D000380 ||| D003248	Hypercholesterolemia ||| Sleep Initiation and Maintenance Disorders ||| Dyspepsia ||| Anemia ||| Vertigo ||| Agranulocytosis ||| Constipation
	CHEMBL106	D000647	FLUCONAZOLE	Amnesia	0	0.478556	D006937 ||| D007319 ||| D004415 ||| D000740 ||| D014717 ||| D000380 ||| D003248	Hypercholesterolemia ||| Sleep Initiation and Maintenance Disorders ||| Dyspepsia ||| Anemia ||| Vertigo ||| Agranulocytosis ||| Constipation
	CHEMBL106	D007951	FLUCONAZOLE	Leukemia, Myeloid	0	0.0812104	D006937 ||| D007319 ||| D004415 ||| D000740 ||| D014717 ||| D000380 ||| D003248	Hypercholesterolemia ||| Sleep Initiation and Maintenance Disorders ||| Dyspepsia ||| Anemia ||| Vertigo ||| Agranulocytosis ||| Constipation
	CHEMBL106	D000152	FLUCONAZOLE	Acne Vulgaris	0	0.0481219	D006937 ||| D007319 ||| D004415 ||| D000740 ||| D014717 ||| D000380 ||| D003248	Hypercholesterolemia ||| Sleep Initiation and Maintenance Disorders ||| Dyspepsia ||| Anemia ||| Vertigo ||| Agranulocytosis ||| Constipation
	CHEMBL106	D000740	FLUCONAZOLE	Anemia	1	0.0778632	D006937 ||| D007319 ||| D004415 ||| D014717 ||| D000380 ||| D003248	Hypercholesterolemia ||| Sleep Initiation and Maintenance Disorders ||| Dyspepsia ||| Vertigo ||| Agranulocytosis ||| Constipation
	CHEMBL106	D001064	FLUCONAZOLE	Appendicitis	0	0.116017	D006937 ||| D007319 ||| D004415 ||| D000740 ||| D014717 ||| D000380 ||| D003248	Hypercholesterolemia ||| Sleep Initiation and Maintenance Disorders ||| Dyspepsia ||| Anemia ||| Vertigo ||| Agranulocytosis ||| Constipation
	CHEMBL106	D003248	FLUCONAZOLE	Constipation	1	0.0620319	D006937 ||| D007319 ||| D004415 ||| D000740 ||| D014717 ||| D000380	Hypercholesterolemia ||| Sleep Initiation and Maintenance Disorders ||| Dyspepsia ||| Anemia ||| Vertigo ||| Agranulocytosis
	CHEMBL106	D015352	FLUCONAZOLE	Dry Eye Syndromes	0	0.026986	D006937 ||| D007319 ||| D004415 ||| D000740 ||| D014717 ||| D000380 ||| D003248	Hypercholesterolemia ||| Sleep Initiation and Maintenance Disorders ||| Dyspepsia ||| Anemia ||| Vertigo ||| Agranulocytosis ||| Constipation
	CHEMBL106	D004381	FLUCONAZOLE	Duodenal Ulcer	0	0.239474	D006937 ||| D007319 ||| D004415 ||| D000740 ||| D014717 ||| D000380 ||| D003248	Hypercholesterolemia ||| Sleep Initiation and Maintenance Disorders ||| Dyspepsia ||| Anemia ||| Vertigo ||| Agranulocytosis ||| Constipation
	CHEMBL106	D015837	FLUCONAZOLE	Vestibular Diseases	0	0.0477704	D006937 ||| D007319 ||| D004415 ||| D000740 ||| D014717 ||| D000380 ||| D003248	Hypercholesterolemia ||| Sleep Initiation and Maintenance Disorders ||| Dyspepsia ||| Anemia ||| Vertigo ||| Agranulocytosis ||| Constipation
	CHEMBL106	D005705	FLUCONAZOLE	Gallbladder Diseases	0	0.0770521	D006937 ||| D007319 ||| D004415 ||| D000740 ||| D014717 ||| D000380 ||| D003248	Hypercholesterolemia ||| Sleep Initiation and Maintenance Disorders ||| Dyspepsia ||| Anemia ||| Vertigo ||| Agranulocytosis ||| Constipation
	CHEMBL106	D006073	FLUCONAZOLE	Gout	0	0.0604682	D006937 ||| D007319 ||| D004415 ||| D000740 ||| D014717 ||| D000380 ||| D003248	Hypercholesterolemia ||| Sleep Initiation and Maintenance Disorders ||| Dyspepsia ||| Anemia ||| Vertigo ||| Agranulocytosis ||| Constipation
	CHEMBL106	D001145	FLUCONAZOLE	Arrhythmias, Cardiac	0	0.0324785	D006937 ||| D007319 ||| D004415 ||| D000740 ||| D014717 ||| D000380 ||| D003248	Hypercholesterolemia ||| Sleep Initiation and Maintenance Disorders ||| Dyspepsia ||| Anemia ||| Vertigo ||| Agranulocytosis ||| Constipation
	CHEMBL106	D043183	FLUCONAZOLE	Irritable Bowel Syndrome	0	0.0562603	D006937 ||| D007319 ||| D004415 ||| D000740 ||| D014717 ||| D000380 ||| D003248	Hypercholesterolemia ||| Sleep Initiation and Maintenance Disorders ||| Dyspepsia ||| Anemia ||| Vertigo ||| Agranulocytosis ||| Constipation
	CHEMBL106	D001851	FLUCONAZOLE	Bone Diseases, Metabolic	0	0.0467383	D006937 ||| D007319 ||| D004415 ||| D000740 ||| D014717 ||| D000380 ||| D003248	Hypercholesterolemia ||| Sleep Initiation and Maintenance Disorders ||| Dyspepsia ||| Anemia ||| Vertigo ||| Agranulocytosis ||| Constipation
	CHEMBL106	D010024	FLUCONAZOLE	Osteoporosis	0	0.0173706	D006937 ||| D007319 ||| D004415 ||| D000740 ||| D014717 ||| D000380 ||| D003248	Hypercholesterolemia ||| Sleep Initiation and Maintenance Disorders ||| Dyspepsia ||| Anemia ||| Vertigo ||| Agranulocytosis ||| Constipation
	CHEMBL106	D009443	FLUCONAZOLE	Neuritis	0	0.0292872	D006937 ||| D007319 ||| D004415 ||| D000740 ||| D014717 ||| D000380 ||| D003248	Hypercholesterolemia ||| Sleep Initiation and Maintenance Disorders ||| Dyspepsia ||| Anemia ||| Vertigo ||| Agranulocytosis ||| Constipation
	CHEMBL106	D010538	FLUCONAZOLE	Peritonitis	0	0.0813396	D006937 ||| D007319 ||| D004415 ||| D000740 ||| D014717 ||| D000380 ||| D003248	Hypercholesterolemia ||| Sleep Initiation and Maintenance Disorders ||| Dyspepsia ||| Anemia ||| Vertigo ||| Agranulocytosis ||| Constipation
	CHEMBL106	D010998	FLUCONAZOLE	Pleurisy	0	0.0671749	D006937 ||| D007319 ||| D004415 ||| D000740 ||| D014717 ||| D000380 ||| D003248	Hypercholesterolemia ||| Sleep Initiation and Maintenance Disorders ||| Dyspepsia ||| Anemia ||| Vertigo ||| Agranulocytosis ||| Constipation
	CHEMBL106	D011565	FLUCONAZOLE	Psoriasis	0	0.0224559	D006937 ||| D007319 ||| D004415 ||| D000740 ||| D014717 ||| D000380 ||| D003248	Hypercholesterolemia ||| Sleep Initiation and Maintenance Disorders ||| Dyspepsia ||| Anemia ||| Vertigo ||| Agranulocytosis ||| Constipation
	CHEMBL106	D012163	FLUCONAZOLE	Retinal Detachment	0	0.00118255	D006937 ||| D007319 ||| D004415 ||| D000740 ||| D014717 ||| D000380 ||| D003248	Hypercholesterolemia ||| Sleep Initiation and Maintenance Disorders ||| Dyspepsia ||| Anemia ||| Vertigo ||| Agranulocytosis ||| Constipation
	CHEMBL106	D012393	FLUCONAZOLE	Rosacea	0	0.0650441	D006937 ||| D007319 ||| D004415 ||| D000740 ||| D014717 ||| D000380 ||| D003248	Hypercholesterolemia ||| Sleep Initiation and Maintenance Disorders ||| Dyspepsia ||| Anemia ||| Vertigo ||| Agranulocytosis ||| Constipation
	CHEMBL106	D006042	FLUCONAZOLE	Goiter	0	0.060284	D006937 ||| D007319 ||| D004415 ||| D000740 ||| D014717 ||| D000380 ||| D003248	Hypercholesterolemia ||| Sleep Initiation and Maintenance Disorders ||| Dyspepsia ||| Anemia ||| Vertigo ||| Agranulocytosis ||| Constipation
	CHEMBL106	D002546	FLUCONAZOLE	Ischemic Attack, Transient	0	0.0647684	D006937 ||| D007319 ||| D004415 ||| D000740 ||| D014717 ||| D000380 ||| D003248	Hypercholesterolemia ||| Sleep Initiation and Maintenance Disorders ||| Dyspepsia ||| Anemia ||| Vertigo ||| Agranulocytosis ||| Constipation
	CHEMBL106	D000083242	FLUCONAZOLE	Ischemic Stroke	0	0.0350483	D006937 ||| D007319 ||| D004415 ||| D000740 ||| D014717 ||| D000380 ||| D003248	Hypercholesterolemia ||| Sleep Initiation and Maintenance Disorders ||| Dyspepsia ||| Anemia ||| Vertigo ||| Agranulocytosis ||| Constipation
	CHEMBL106	D012891	FLUCONAZOLE	Sleep Apnea Syndromes	0	0.0665628	D006937 ||| D007319 ||| D004415 ||| D000740 ||| D014717 ||| D000380 ||| D003248	Hypercholesterolemia ||| Sleep Initiation and Maintenance Disorders ||| Dyspepsia ||| Anemia ||| Vertigo ||| Agranulocytosis ||| Constipation
	CHEMBL106	D013921	FLUCONAZOLE	Thrombocytopenia	0	0.0697628	D006937 ||| D007319 ||| D004415 ||| D000740 ||| D014717 ||| D000380 ||| D003248	Hypercholesterolemia ||| Sleep Initiation and Maintenance Disorders ||| Dyspepsia ||| Anemia ||| Vertigo ||| Agranulocytosis ||| Constipation
	CHEMBL106	D015179	FLUCONAZOLE	Colorectal Neoplasms	0	0.0373596	D006937 ||| D007319 ||| D000740 ||| D014717 ||| D003248	Hypercholesterolemia ||| Sleep Initiation and Maintenance Disorders ||| Anemia ||| Vertigo ||| Constipation
	CHEMBL106	D006627	FLUCONAZOLE	Hirschsprung Disease	0	0.0337975	D006937 ||| D007319 ||| D000740 ||| D014717 ||| D003248	Hypercholesterolemia ||| Sleep Initiation and Maintenance Disorders ||| Anemia ||| Vertigo ||| Constipation
	CHEMBL106	D013964	FLUCONAZOLE	Thyroid Neoplasms	0	0.0259994	D006937 ||| D007319 ||| D000740 ||| D014717 ||| D003248	Hypercholesterolemia ||| Sleep Initiation and Maintenance Disorders ||| Anemia ||| Vertigo ||| Constipation
	CHEMBL106	D010001	FLUCONAZOLE	Osteitis Deformans	0	0.119467	D006937 ||| D007319 ||| D000740 ||| D014717 ||| D003248	Hypercholesterolemia ||| Sleep Initiation and Maintenance Disorders ||| Anemia ||| Vertigo ||| Constipation
	CHEMBL106	D007018	FLUCONAZOLE	Hypopituitarism	0	0.0578417	D006937 ||| D007319 ||| D000740 ||| D014717 ||| D003248	Hypercholesterolemia ||| Sleep Initiation and Maintenance Disorders ||| Anemia ||| Vertigo ||| Constipation
	CHEMBL106	D020246	FLUCONAZOLE	Venous Thrombosis	0	0.0548841	D006937 ||| D007319 ||| D000740 ||| D014717 ||| D003248	Hypercholesterolemia ||| Sleep Initiation and Maintenance Disorders ||| Anemia ||| Vertigo ||| Constipation
	CHEMBL106	D000075224	FLUCONAZOLE	Cardiac Conduction System Disease	0	0.133227	D006937 ||| D007319 ||| D004415 ||| D000740 ||| D014717 ||| D000380 ||| D003248	Hypercholesterolemia ||| Sleep Initiation and Maintenance Disorders ||| Dyspepsia ||| Anemia ||| Vertigo ||| Agranulocytosis ||| Constipation
	CHEMBL106	D003731	FLUCONAZOLE	Dental Caries	0	0.0514221	D006937 ||| D007319 ||| D004415 ||| D000740 ||| D014717 ||| D000380 ||| D003248	Hypercholesterolemia ||| Sleep Initiation and Maintenance Disorders ||| Dyspepsia ||| Anemia ||| Vertigo ||| Agranulocytosis ||| Constipation
	CHEMBL106	D005242	FLUCONAZOLE	Fecal Incontinence	0	0.0333146	D006937 ||| D007319 ||| D004415 ||| D000740 ||| D014717 ||| D000380 ||| D003248	Hypercholesterolemia ||| Sleep Initiation and Maintenance Disorders ||| Dyspepsia ||| Anemia ||| Vertigo ||| Agranulocytosis ||| Constipation
	CHEMBL106	D016055	FLUCONAZOLE	Urinary Retention	0	0.0317863	D006937 ||| D007319 ||| D004415 ||| D000740 ||| D014717 ||| D000380 ||| D003248	Hypercholesterolemia ||| Sleep Initiation and Maintenance Disorders ||| Dyspepsia ||| Anemia ||| Vertigo ||| Agranulocytosis ||| Constipation
	CHEMBL106	D011141	FLUCONAZOLE	Polyuria	0	0.0259206	D006937 ||| D007319 ||| D004415 ||| D000740 ||| D014717 ||| D000380 ||| D003248	Hypercholesterolemia ||| Sleep Initiation and Maintenance Disorders ||| Dyspepsia ||| Anemia ||| Vertigo ||| Agranulocytosis ||| Constipation
	CHEMBL106	D007762	FLUCONAZOLE	Labyrinthitis	0	0.00847748	D006937 ||| D007319 ||| D004415 ||| D000740 ||| D014717 ||| D000380 ||| D003248	Hypercholesterolemia ||| Sleep Initiation and Maintenance Disorders ||| Dyspepsia ||| Anemia ||| Vertigo ||| Agranulocytosis ||| Constipation
	CHEMBL106	D012878	FLUCONAZOLE	Skin Neoplasms	0	0.0375172	D006937 ||| D007319 ||| D004415 ||| D000740 ||| D014717 ||| D000380 ||| D003248	Hypercholesterolemia ||| Sleep Initiation and Maintenance Disorders ||| Dyspepsia ||| Anemia ||| Vertigo ||| Agranulocytosis ||| Constipation
	CHEMBL106	D009260	FLUCONAZOLE	Nail Diseases	0	0.0573033	D006937 ||| D007319 ||| D004415 ||| D000740 ||| D014717 ||| D000380 ||| D003248	Hypercholesterolemia ||| Sleep Initiation and Maintenance Disorders ||| Dyspepsia ||| Anemia ||| Vertigo ||| Agranulocytosis ||| Constipation
	CHEMBL106	D016491	FLUCONAZOLE	Peripheral Vascular Diseases	0	0.100227	D006937 ||| D007319 ||| D004415 ||| D000740 ||| D014717 ||| D000380 ||| D003248	Hypercholesterolemia ||| Sleep Initiation and Maintenance Disorders ||| Dyspepsia ||| Anemia ||| Vertigo ||| Agranulocytosis ||| Constipation
	CHEMBL106	D011111	FLUCONAZOLE	Polymyalgia Rheumatica	0	0.0805336	D006937 ||| D007319 ||| D004415 ||| D000740 ||| D014717 ||| D000380 ||| D003248	Hypercholesterolemia ||| Sleep Initiation and Maintenance Disorders ||| Dyspepsia ||| Anemia ||| Vertigo ||| Agranulocytosis ||| Constipation
	CHEMBL106	D013118	FLUCONAZOLE	Spinal Cord Diseases	0	0.063544	D006937 ||| D007319 ||| D004415 ||| D000740 ||| D014717 ||| D000380 ||| D003248	Hypercholesterolemia ||| Sleep Initiation and Maintenance Disorders ||| Dyspepsia ||| Anemia ||| Vertigo ||| Agranulocytosis ||| Constipation
	CHEMBL106	D014581	FLUCONAZOLE	Urticaria	0	0.0382864	D006937 ||| D007319 ||| D004415 ||| D000740 ||| D014717 ||| D000380 ||| D003248	Hypercholesterolemia ||| Sleep Initiation and Maintenance Disorders ||| Dyspepsia ||| Anemia ||| Vertigo ||| Agranulocytosis ||| Constipation
	CHEMBL106	D014648	FLUCONAZOLE	Varicose Veins	0	0.0326109	D006937 ||| D007319 ||| D004415 ||| D000740 ||| D014717 ||| D000380 ||| D003248	Hypercholesterolemia ||| Sleep Initiation and Maintenance Disorders ||| Dyspepsia ||| Anemia ||| Vertigo ||| Agranulocytosis ||| Constipation
	CHEMBL106	D010031	FLUCONAZOLE	Otitis	0	0.0252179	D006937 ||| D007319 ||| D004415 ||| D000740 ||| D014717 ||| D000380 ||| D003248	Hypercholesterolemia ||| Sleep Initiation and Maintenance Disorders ||| Dyspepsia ||| Anemia ||| Vertigo ||| Agranulocytosis ||| Constipation
	CHEMBL106	D019966	FLUCONAZOLE	Substance-Related Disorders	0	0.0378027	D006937 ||| D007319 ||| D004415 ||| D000740 ||| D014717 ||| D000380 ||| D003248	Hypercholesterolemia ||| Sleep Initiation and Maintenance Disorders ||| Dyspepsia ||| Anemia ||| Vertigo ||| Agranulocytosis ||| Constipation
	CHEMBL106	D015155	FLUCONAZOLE	Esophageal Spasm, Diffuse	0	0.0276267	D006937 ||| D007319 ||| D004415 ||| D000740 ||| D014717 ||| D000380 ||| D003248	Hypercholesterolemia ||| Sleep Initiation and Maintenance Disorders ||| Dyspepsia ||| Anemia ||| Vertigo ||| Agranulocytosis ||| Constipation
	CHEMBL606	D001289	MISOPROSTOL	Attention Deficit Disorder with Hyperactivity	0	0.032939	D006973 ||| D000740 ||| D001249 ||| D001145 ||| D000152 ||| D003556	Hypertension ||| Anemia ||| Asthma ||| Arrhythmias, Cardiac ||| Acne Vulgaris ||| Cystitis
	CHEMBL606	D001008	MISOPROSTOL	Anxiety Disorders	0	0.0379193	D006973 ||| D004415 ||| D006471 ||| D000740 ||| D001249 ||| D001145 ||| D000380 ||| D000152 ||| D003556 ||| D011141	Hypertension ||| Dyspepsia ||| Gastrointestinal Hemorrhage ||| Anemia ||| Asthma ||| Arrhythmias, Cardiac ||| Agranulocytosis ||| Acne Vulgaris ||| Cystitis ||| Polyuria
	CHEMBL606	D013313	MISOPROSTOL	Stress Disorders, Post-Traumatic	0	0.0480635	D006973 ||| D000740 ||| D001249 ||| D001145 ||| D000152 ||| D003556	Hypertension ||| Anemia ||| Asthma ||| Arrhythmias, Cardiac ||| Acne Vulgaris ||| Cystitis
	CHEMBL606	D000856	MISOPROSTOL	Anorexia Nervosa	0	0.0313122	D006973 ||| D000740 ||| D001249 ||| D001145 ||| D000152 ||| D003556	Hypertension ||| Anemia ||| Asthma ||| Arrhythmias, Cardiac ||| Acne Vulgaris ||| Cystitis
	CHEMBL606	D015228	MISOPROSTOL	Hypertriglyceridemia	0	0.0801411	D006973 ||| D000740 ||| D001249 ||| D001145 ||| D000152 ||| D003556	Hypertension ||| Anemia ||| Asthma ||| Arrhythmias, Cardiac ||| Acne Vulgaris ||| Cystitis
	CHEMBL606	D003324	MISOPROSTOL	Coronary Artery Disease	0	0.209481	D006973 ||| D004415 ||| D006471 ||| D000740 ||| D001249 ||| D001145 ||| D000380 ||| D000152 ||| D003556 ||| D011141	Hypertension ||| Dyspepsia ||| Gastrointestinal Hemorrhage ||| Anemia ||| Asthma ||| Arrhythmias, Cardiac ||| Agranulocytosis ||| Acne Vulgaris ||| Cystitis ||| Polyuria
	CHEMBL606	D009765	MISOPROSTOL	Obesity	0	0.0670279	D006973 ||| D004415 ||| D006471 ||| D000740 ||| D001249 ||| D001145 ||| D000380 ||| D000152 ||| D003556 ||| D011141	Hypertension ||| Dyspepsia ||| Gastrointestinal Hemorrhage ||| Anemia ||| Asthma ||| Arrhythmias, Cardiac ||| Agranulocytosis ||| Acne Vulgaris ||| Cystitis ||| Polyuria
	CHEMBL606	D020177	MISOPROSTOL	Idiopathic Hypersomnia	0	0.0601459	D006973 ||| D001249	Hypertension ||| Asthma
	CHEMBL606	D010300	MISOPROSTOL	Parkinson Disease	0	0.0424428	D006973 ||| D004415 ||| D006471 ||| D000740 ||| D001249 ||| D001145 ||| D000380 ||| D000152 ||| D003556 ||| D011141	Hypertension ||| Dyspepsia ||| Gastrointestinal Hemorrhage ||| Anemia ||| Asthma ||| Arrhythmias, Cardiac ||| Agranulocytosis ||| Acne Vulgaris ||| Cystitis ||| Polyuria
	CHEMBL606	D013771	MISOPROSTOL	Tetralogy of Fallot	0	0.0281665	D006973 ||| D000740 ||| D001249 ||| D001145 ||| D000152 ||| D003556	Hypertension ||| Anemia ||| Asthma ||| Arrhythmias, Cardiac ||| Acne Vulgaris ||| Cystitis
	CHEMBL606	D001172	MISOPROSTOL	Arthritis, Rheumatoid	0	0.10435	D006973 ||| D004415 ||| D006471 ||| D000740 ||| D001249 ||| D001145 ||| D000380 ||| D000152 ||| D003556 ||| D011141	Hypertension ||| Dyspepsia ||| Gastrointestinal Hemorrhage ||| Anemia ||| Asthma ||| Arrhythmias, Cardiac ||| Agranulocytosis ||| Acne Vulgaris ||| Cystitis ||| Polyuria
	CHEMBL606	D003424	MISOPROSTOL	Crohn Disease	0	0.0778584	D006973 ||| D000740 ||| D001249 ||| D001145 ||| D000152 ||| D003556	Hypertension ||| Anemia ||| Asthma ||| Arrhythmias, Cardiac ||| Acne Vulgaris ||| Cystitis
	CHEMBL606	D003093	MISOPROSTOL	Colitis, Ulcerative	0	0.0852178	D006973 ||| D000740 ||| D001249 ||| D001145 ||| D000152 ||| D003556	Hypertension ||| Anemia ||| Asthma ||| Arrhythmias, Cardiac ||| Acne Vulgaris ||| Cystitis
	CHEMBL606	D015212	MISOPROSTOL	Inflammatory Bowel Diseases	0	0.0728793	D006973 ||| D004415 ||| D006471 ||| D000740 ||| D001249 ||| D001145 ||| D000380 ||| D000152 ||| D003556 ||| D011141	Hypertension ||| Dyspepsia ||| Gastrointestinal Hemorrhage ||| Anemia ||| Asthma ||| Arrhythmias, Cardiac ||| Agranulocytosis ||| Acne Vulgaris ||| Cystitis ||| Polyuria
	CHEMBL606	D002761	MISOPROSTOL	Cholangitis	0	0.0238427	D006973 ||| D000740 ||| D001249 ||| D001145 ||| D000152 ||| D003556	Hypertension ||| Anemia ||| Asthma ||| Arrhythmias, Cardiac ||| Acne Vulgaris ||| Cystitis
	CHEMBL606	D017098	MISOPROSTOL	IgA Deficiency	0	0.0208316	D006973 ||| D000740 ||| D001249 ||| D001145 ||| D000152 ||| D003556	Hypertension ||| Anemia ||| Asthma ||| Arrhythmias, Cardiac ||| Acne Vulgaris ||| Cystitis
	CHEMBL606	D008268	MISOPROSTOL	Macular Degeneration	0	0.061781	D006973 ||| D004415 ||| D006471 ||| D000740 ||| D001249 ||| D001145 ||| D000380 ||| D000152 ||| D003556 ||| D011141	Hypertension ||| Dyspepsia ||| Gastrointestinal Hemorrhage ||| Anemia ||| Asthma ||| Arrhythmias, Cardiac ||| Agranulocytosis ||| Acne Vulgaris ||| Cystitis ||| Polyuria
	CHEMBL606	D034381	MISOPROSTOL	Hearing Loss	0	0.0637222	D006973 ||| D000740 ||| D001249 ||| D001145 ||| D000152 ||| D003556	Hypertension ||| Anemia ||| Asthma ||| Arrhythmias, Cardiac ||| Acne Vulgaris ||| Cystitis
	CHEMBL606	D014012	MISOPROSTOL	Tinnitus	0	0.0325431	D006973 ||| D001249	Hypertension ||| Asthma
	CHEMBL606	D000505	MISOPROSTOL	Alopecia	0	0.0786422	D006973 ||| D000740 ||| D001249 ||| D001145 ||| D000152 ||| D003556	Hypertension ||| Anemia ||| Asthma ||| Arrhythmias, Cardiac ||| Acne Vulgaris ||| Cystitis
	CHEMBL606	D019226	MISOPROSTOL	Oral Ulcer	0	0.0363303	D006973 ||| D000740 ||| D001249 ||| D001145 ||| D000152 ||| D003556	Hypertension ||| Anemia ||| Asthma ||| Arrhythmias, Cardiac ||| Acne Vulgaris ||| Cystitis
	CHEMBL606	D000787	MISOPROSTOL	Angina Pectoris	0	0.189091	D006973 ||| D004415 ||| D006471 ||| D000740 ||| D001249 ||| D001145 ||| D000380 ||| D000152 ||| D003556 ||| D011141	Hypertension ||| Dyspepsia ||| Gastrointestinal Hemorrhage ||| Anemia ||| Asthma ||| Arrhythmias, Cardiac ||| Agranulocytosis ||| Acne Vulgaris ||| Cystitis ||| Polyuria
	CHEMBL606	D065631	MISOPROSTOL	Rhinitis, Allergic	0	0.461377	D006973 ||| D004415 ||| D006471 ||| D000740 ||| D001249 ||| D001145 ||| D000380 ||| D000152 ||| D003556 ||| D011141	Hypertension ||| Dyspepsia ||| Gastrointestinal Hemorrhage ||| Anemia ||| Asthma ||| Arrhythmias, Cardiac ||| Agranulocytosis ||| Acne Vulgaris ||| Cystitis ||| Polyuria
	CHEMBL606	D001249	MISOPROSTOL	Asthma	1	0.0781904	D006973 ||| D004415 ||| D006471 ||| D000740 ||| D001145 ||| D000380 ||| D000152 ||| D003556 ||| D011141	Hypertension ||| Dyspepsia ||| Gastrointestinal Hemorrhage ||| Anemia ||| Arrhythmias, Cardiac ||| Agranulocytosis ||| Acne Vulgaris ||| Cystitis ||| Polyuria
	CHEMBL606	D005764	MISOPROSTOL	Gastroesophageal Reflux	0	0.00535129	D006973 ||| D004415 ||| D006471 ||| D000740 ||| D001249 ||| D001145 ||| D000380 ||| D000152 ||| D003556 ||| D011141	Hypertension ||| Dyspepsia ||| Gastrointestinal Hemorrhage ||| Anemia ||| Asthma ||| Arrhythmias, Cardiac ||| Agranulocytosis ||| Acne Vulgaris ||| Cystitis ||| Polyuria
	CHEMBL606	D007037	MISOPROSTOL	Hypothyroidism	0	0.057412	D006973 ||| D000740 ||| D001249 ||| D001145 ||| D000152 ||| D003556	Hypertension ||| Anemia ||| Asthma ||| Arrhythmias, Cardiac ||| Acne Vulgaris ||| Cystitis
	CHEMBL606	D008881	MISOPROSTOL	Migraine Disorders	0	0.0555197	D006973 ||| D004415 ||| D006471 ||| D000740 ||| D001249 ||| D001145 ||| D000380 ||| D000152 ||| D003556 ||| D011141	Hypertension ||| Dyspepsia ||| Gastrointestinal Hemorrhage ||| Anemia ||| Asthma ||| Arrhythmias, Cardiac ||| Agranulocytosis ||| Acne Vulgaris ||| Cystitis ||| Polyuria
	CHEMBL606	D004485	MISOPROSTOL	Eczema	0	0.159171	D006973 ||| D004415 ||| D006471 ||| D000740 ||| D001249 ||| D001145 ||| D000380 ||| D000152 ||| D003556 ||| D011141	Hypertension ||| Dyspepsia ||| Gastrointestinal Hemorrhage ||| Anemia ||| Asthma ||| Arrhythmias, Cardiac ||| Agranulocytosis ||| Acne Vulgaris ||| Cystitis ||| Polyuria
	CHEMBL606	D006937	MISOPROSTOL	Hypercholesterolemia	0	0.130431	D006973 ||| D004415 ||| D006471 ||| D000740 ||| D001249 ||| D001145 ||| D000380 ||| D000152 ||| D003556 ||| D011141	Hypertension ||| Dyspepsia ||| Gastrointestinal Hemorrhage ||| Anemia ||| Asthma ||| Arrhythmias, Cardiac ||| Agranulocytosis ||| Acne Vulgaris ||| Cystitis ||| Polyuria
	CHEMBL606	D012626	MISOPROSTOL	Sebaceous Gland Neoplasms	0	0.0509768	D006973 ||| D000740 ||| D001249 ||| D001145 ||| D000152 ||| D003556	Hypertension ||| Anemia ||| Asthma ||| Arrhythmias, Cardiac ||| Acne Vulgaris ||| Cystitis
	CHEMBL606	D001943	MISOPROSTOL	Breast Neoplasms	0	0.0351121	D006973 ||| D004415 ||| D006471 ||| D000740 ||| D001249 ||| D001145 ||| D000380 ||| D000152 ||| D003556 ||| D011141	Hypertension ||| Dyspepsia ||| Gastrointestinal Hemorrhage ||| Anemia ||| Asthma ||| Arrhythmias, Cardiac ||| Agranulocytosis ||| Acne Vulgaris ||| Cystitis ||| Polyuria
	CHEMBL606	D002280	MISOPROSTOL	Carcinoma, Basal Cell	0	0.0202488	D006973 ||| D004415 ||| D006471 ||| D000740 ||| D001249 ||| D001145 ||| D000380 ||| D000152 ||| D003556 ||| D011141	Hypertension ||| Dyspepsia ||| Gastrointestinal Hemorrhage ||| Anemia ||| Asthma ||| Arrhythmias, Cardiac ||| Agranulocytosis ||| Acne Vulgaris ||| Cystitis ||| Polyuria
	CHEMBL606	D000230	MISOPROSTOL	Adenocarcinoma	0	0.0382367	D006973 ||| D000740 ||| D001249 ||| D001145 ||| D000152 ||| D003556	Hypertension ||| Anemia ||| Asthma ||| Arrhythmias, Cardiac ||| Acne Vulgaris ||| Cystitis
	CHEMBL606	D002386	MISOPROSTOL	Cataract	0	0.0208347	D006973 ||| D004415 ||| D006471 ||| D000740 ||| D001249 ||| D001145 ||| D000380 ||| D000152 ||| D003556 ||| D011141	Hypertension ||| Dyspepsia ||| Gastrointestinal Hemorrhage ||| Anemia ||| Asthma ||| Arrhythmias, Cardiac ||| Agranulocytosis ||| Acne Vulgaris ||| Cystitis ||| Polyuria
	CHEMBL606	D006552	MISOPROSTOL	Hernia, Inguinal	0	0.0343277	D006973 ||| D004415 ||| D006471 ||| D000740 ||| D001249 ||| D001145 ||| D000380 ||| D000152 ||| D003556 ||| D011141	Hypertension ||| Dyspepsia ||| Gastrointestinal Hemorrhage ||| Anemia ||| Asthma ||| Arrhythmias, Cardiac ||| Agranulocytosis ||| Acne Vulgaris ||| Cystitis ||| Polyuria
	CHEMBL606	D012005	MISOPROSTOL	Rectal Prolapse	0	0.0650755	D006973 ||| D000740 ||| D001249 ||| D001145 ||| D000152 ||| D003556	Hypertension ||| Anemia ||| Asthma ||| Arrhythmias, Cardiac ||| Acne Vulgaris ||| Cystitis
	CHEMBL606	D014029	MISOPROSTOL	Tobacco Use Disorder	0	0.0482051	D006973 ||| D000740 ||| D001249 ||| D001145 ||| D000152 ||| D003556	Hypertension ||| Anemia ||| Asthma ||| Arrhythmias, Cardiac ||| Acne Vulgaris ||| Cystitis
	CHEMBL606	D009203	MISOPROSTOL	Myocardial Infarction	0	0.166654	D006973 ||| D004415 ||| D006471 ||| D000740 ||| D001249 ||| D001145 ||| D000380 ||| D000152 ||| D003556 ||| D011141	Hypertension ||| Dyspepsia ||| Gastrointestinal Hemorrhage ||| Anemia ||| Asthma ||| Arrhythmias, Cardiac ||| Agranulocytosis ||| Acne Vulgaris ||| Cystitis ||| Polyuria
	CHEMBL606	D005756	MISOPROSTOL	Gastritis	0	0.0147279	D006973 ||| D004415 ||| D006471 ||| D000740 ||| D001249 ||| D001145 ||| D000380 ||| D000152 ||| D003556 ||| D011141	Hypertension ||| Dyspepsia ||| Gastrointestinal Hemorrhage ||| Anemia ||| Asthma ||| Arrhythmias, Cardiac ||| Agranulocytosis ||| Acne Vulgaris ||| Cystitis ||| Polyuria
	CHEMBL606	D006548	MISOPROSTOL	Hernia, Diaphragmatic	0	0.0208518	D006973 ||| D004415 ||| D006471 ||| D000740 ||| D001249 ||| D001145 ||| D000380 ||| D000152 ||| D003556 ||| D011141	Hypertension ||| Dyspepsia ||| Gastrointestinal Hemorrhage ||| Anemia ||| Asthma ||| Arrhythmias, Cardiac ||| Agranulocytosis ||| Acne Vulgaris ||| Cystitis ||| Polyuria
	CHEMBL606	D000076385	MISOPROSTOL	Diverticular Diseases	0	0.0430049	D006973 ||| D000740 ||| D001249 ||| D001145 ||| D000152 ||| D003556	Hypertension ||| Anemia ||| Asthma ||| Arrhythmias, Cardiac ||| Acne Vulgaris ||| Cystitis
	CHEMBL606	D007319	MISOPROSTOL	Sleep Initiation and Maintenance Disorders	0	0.137413	D006973 ||| D004415 ||| D006471 ||| D000740 ||| D001249 ||| D001145 ||| D000380 ||| D000152 ||| D003556 ||| D011141	Hypertension ||| Dyspepsia ||| Gastrointestinal Hemorrhage ||| Anemia ||| Asthma ||| Arrhythmias, Cardiac ||| Agranulocytosis ||| Acne Vulgaris ||| Cystitis ||| Polyuria
	CHEMBL606	D009290	MISOPROSTOL	Narcolepsy	0	0.0164071	D006973 ||| D004415 ||| D006471 ||| D000740 ||| D001249 ||| D001145 ||| D000380 ||| D000152 ||| D003556 ||| D011141	Hypertension ||| Dyspepsia ||| Gastrointestinal Hemorrhage ||| Anemia ||| Asthma ||| Arrhythmias, Cardiac ||| Agranulocytosis ||| Acne Vulgaris ||| Cystitis ||| Polyuria
	CHEMBL606	D003922	MISOPROSTOL	Diabetes Mellitus, Type 1	0	0.115787	D006973 ||| D000740 ||| D001249 ||| D001145 ||| D000152 ||| D003556	Hypertension ||| Anemia ||| Asthma ||| Arrhythmias, Cardiac ||| Acne Vulgaris ||| Cystitis
	CHEMBL606	D002446	MISOPROSTOL	Celiac Disease	0	0.085881	D006973 ||| D000740 ||| D001249 ||| D001145 ||| D000152 ||| D003556	Hypertension ||| Anemia ||| Asthma ||| Arrhythmias, Cardiac ||| Acne Vulgaris ||| Cystitis
	CHEMBL606	D008105	MISOPROSTOL	Liver Cirrhosis, Biliary	0	0.0319018	D006973 ||| D000740 ||| D001249 ||| D001145 ||| D000152 ||| D003556	Hypertension ||| Anemia ||| Asthma ||| Arrhythmias, Cardiac ||| Acne Vulgaris ||| Cystitis
	CHEMBL606	D014820	MISOPROSTOL	Vitiligo	0	0.0684141	D006973 ||| D000740 ||| D001249 ||| D001145 ||| D000152 ||| D003556	Hypertension ||| Anemia ||| Asthma ||| Arrhythmias, Cardiac ||| Acne Vulgaris ||| Cystitis
	CHEMBL606	D009798	MISOPROSTOL	Ocular Hypertension	0	0.0112313	D006973 ||| D000740 ||| D001249 ||| D001145 ||| D000152 ||| D003556	Hypertension ||| Anemia ||| Asthma ||| Arrhythmias, Cardiac ||| Acne Vulgaris ||| Cystitis
	CHEMBL606	D009447	MISOPROSTOL	Neuroblastoma	0	0.0467915	D006973 ||| D000740 ||| D001249 ||| D001145 ||| D000152 ||| D003556	Hypertension ||| Anemia ||| Asthma ||| Arrhythmias, Cardiac ||| Acne Vulgaris ||| Cystitis
	CHEMBL606	D012559	MISOPROSTOL	Schizophrenia	0	0.145481	D006973 ||| D004415 ||| D006471 ||| D000740 ||| D001249 ||| D001145 ||| D000380 ||| D000152 ||| D003556 ||| D011141	Hypertension ||| Dyspepsia ||| Gastrointestinal Hemorrhage ||| Anemia ||| Asthma ||| Arrhythmias, Cardiac ||| Agranulocytosis ||| Acne Vulgaris ||| Cystitis ||| Polyuria
	CHEMBL606	D000690	MISOPROSTOL	Amyotrophic Lateral Sclerosis	0	0.00700225	D006973 ||| D000740 ||| D001249 ||| D001145 ||| D000152 ||| D003556	Hypertension ||| Anemia ||| Asthma ||| Arrhythmias, Cardiac ||| Acne Vulgaris ||| Cystitis
	CHEMBL606	D008180	MISOPROSTOL	Lupus Erythematosus, Systemic	0	0.0753144	D006973 ||| D004415 ||| D006471 ||| D000740 ||| D001249 ||| D001145 ||| D000380 ||| D000152 ||| D003556 ||| D011141	Hypertension ||| Dyspepsia ||| Gastrointestinal Hemorrhage ||| Anemia ||| Asthma ||| Arrhythmias, Cardiac ||| Agranulocytosis ||| Acne Vulgaris ||| Cystitis ||| Polyuria
	CHEMBL606	D000437	MISOPROSTOL	Alcoholism	0	0.0408666	D006973 ||| D000740 ||| D001249 ||| D001145 ||| D000152 ||| D003556	Hypertension ||| Anemia ||| Asthma ||| Arrhythmias, Cardiac ||| Acne Vulgaris ||| Cystitis
	CHEMBL606	D000067877	MISOPROSTOL	Autism Spectrum Disorder	0	0.0331462	D006973 ||| D000740 ||| D001249 ||| D001145 ||| D000152 ||| D003556	Hypertension ||| Anemia ||| Asthma ||| Arrhythmias, Cardiac ||| Acne Vulgaris ||| Cystitis
	CHEMBL606	D001714	MISOPROSTOL	Bipolar Disorder	0	0.0660435	D006973 ||| D004415 ||| D006471 ||| D000740 ||| D001249 ||| D001145 ||| D000380 ||| D000152 ||| D003556 ||| D011141	Hypertension ||| Dyspepsia ||| Gastrointestinal Hemorrhage ||| Anemia ||| Asthma ||| Arrhythmias, Cardiac ||| Agranulocytosis ||| Acne Vulgaris ||| Cystitis ||| Polyuria
	CHEMBL606	D009771	MISOPROSTOL	Obsessive-Compulsive Disorder	0	0.0267286	D006973 ||| D000740 ||| D001249 ||| D001145 ||| D000152 ||| D003556	Hypertension ||| Anemia ||| Asthma ||| Arrhythmias, Cardiac ||| Acne Vulgaris ||| Cystitis
	CHEMBL606	D003924	MISOPROSTOL	Diabetes Mellitus, Type 2	0	0.201033	D006973 ||| D000740 ||| D001249 ||| D001145 ||| D000152 ||| D003556	Hypertension ||| Anemia ||| Asthma ||| Arrhythmias, Cardiac ||| Acne Vulgaris ||| Cystitis
	CHEMBL606	D000544	MISOPROSTOL	Alzheimer Disease	0	0.121056	D006973 ||| D000740 ||| D001249 ||| D001145 ||| D000152 ||| D003556	Hypertension ||| Anemia ||| Asthma ||| Arrhythmias, Cardiac ||| Acne Vulgaris ||| Cystitis
	CHEMBL606	D004827	MISOPROSTOL	Epilepsy	0	0.0887556	D006973 ||| D004415 ||| D006471 ||| D000740 ||| D001249 ||| D001145 ||| D000380 ||| D000152 ||| D003556 ||| D011141	Hypertension ||| Dyspepsia ||| Gastrointestinal Hemorrhage ||| Anemia ||| Asthma ||| Arrhythmias, Cardiac ||| Agranulocytosis ||| Acne Vulgaris ||| Cystitis ||| Polyuria
	CHEMBL606	D005901	MISOPROSTOL	Glaucoma	0	0.0967538	D006973 ||| D004415 ||| D006471 ||| D000740 ||| D001249 ||| D001145 ||| D000380 ||| D000152 ||| D003556 ||| D011141	Hypertension ||| Dyspepsia ||| Gastrointestinal Hemorrhage ||| Anemia ||| Asthma ||| Arrhythmias, Cardiac ||| Agranulocytosis ||| Acne Vulgaris ||| Cystitis ||| Polyuria
	CHEMBL606	D051436	MISOPROSTOL	Renal Insufficiency, Chronic	0	0.121516	D006973 ||| D000740 ||| D001249 ||| D001145 ||| D000152 ||| D003556	Hypertension ||| Anemia ||| Asthma ||| Arrhythmias, Cardiac ||| Acne Vulgaris ||| Cystitis
	CHEMBL606	D013167	MISOPROSTOL	Spondylitis, Ankylosing	0	0.0292556	D006973 ||| D000740 ||| D001249 ||| D001145 ||| D000152 ||| D003556	Hypertension ||| Anemia ||| Asthma ||| Arrhythmias, Cardiac ||| Acne Vulgaris ||| Cystitis
	CHEMBL606	D003863	MISOPROSTOL	Depression	0	0.130864	D006973 ||| D004415 ||| D006471 ||| D000740 ||| D001249 ||| D001145 ||| D000380 ||| D000152 ||| D003556 ||| D011141	Hypertension ||| Dyspepsia ||| Gastrointestinal Hemorrhage ||| Anemia ||| Asthma ||| Arrhythmias, Cardiac ||| Agranulocytosis ||| Acne Vulgaris ||| Cystitis ||| Polyuria
	CHEMBL606	D010003	MISOPROSTOL	Osteoarthritis	0	0.084485	D006973 ||| D004415 ||| D006471 ||| D000740 ||| D001249 ||| D001145 ||| D000380 ||| D000152 ||| D003556 ||| D011141	Hypertension ||| Dyspepsia ||| Gastrointestinal Hemorrhage ||| Anemia ||| Asthma ||| Arrhythmias, Cardiac ||| Agranulocytosis ||| Acne Vulgaris ||| Cystitis ||| Polyuria
	CHEMBL606	D000419	MISOPROSTOL	Albuminuria	0	0.0665862	D006973 ||| D000740 ||| D001249 ||| D001145 ||| D000152 ||| D003556	Hypertension ||| Anemia ||| Asthma ||| Arrhythmias, Cardiac ||| Acne Vulgaris ||| Cystitis
	CHEMBL606	D001281	MISOPROSTOL	Atrial Fibrillation	0	0.626404	D006973 ||| D004415 ||| D006471 ||| D000740 ||| D001249 ||| D001145 ||| D000380 ||| D000152 ||| D003556 ||| D011141	Hypertension ||| Dyspepsia ||| Gastrointestinal Hemorrhage ||| Anemia ||| Asthma ||| Arrhythmias, Cardiac ||| Agranulocytosis ||| Acne Vulgaris ||| Cystitis ||| Polyuria
	CHEMBL606	D006973	MISOPROSTOL	Hypertension	1	0.035801	D004415 ||| D006471 ||| D000740 ||| D001249 ||| D001145 ||| D000380 ||| D000152 ||| D003556 ||| D011141	Dyspepsia ||| Gastrointestinal Hemorrhage ||| Anemia ||| Asthma ||| Arrhythmias, Cardiac ||| Agranulocytosis ||| Acne Vulgaris ||| Cystitis ||| Polyuria
	CHEMBL606	D006327	MISOPROSTOL	Heart Block	0	0.0438612	D006973 ||| D004415 ||| D006471 ||| D000740 ||| D001249 ||| D001145 ||| D000380 ||| D000152 ||| D003556 ||| D011141	Hypertension ||| Dyspepsia ||| Gastrointestinal Hemorrhage ||| Anemia ||| Asthma ||| Arrhythmias, Cardiac ||| Agranulocytosis ||| Acne Vulgaris ||| Cystitis ||| Polyuria
	CHEMBL606	D055623	MISOPROSTOL	Keratosis, Actinic	0	0.0271249	D006973 ||| D004415 ||| D006471 ||| D000740 ||| D001249 ||| D001145 ||| D000380 ||| D000152 ||| D003556 ||| D011141	Hypertension ||| Dyspepsia ||| Gastrointestinal Hemorrhage ||| Anemia ||| Asthma ||| Arrhythmias, Cardiac ||| Agranulocytosis ||| Acne Vulgaris ||| Cystitis ||| Polyuria
	CHEMBL606	D001991	MISOPROSTOL	Bronchitis	0	0.0232661	D006973 ||| D004415 ||| D006471 ||| D000740 ||| D001249 ||| D001145 ||| D000380 ||| D000152 ||| D003556 ||| D011141	Hypertension ||| Dyspepsia ||| Gastrointestinal Hemorrhage ||| Anemia ||| Asthma ||| Arrhythmias, Cardiac ||| Agranulocytosis ||| Acne Vulgaris ||| Cystitis ||| Polyuria
	CHEMBL606	D008175	MISOPROSTOL	Lung Neoplasms	0	0.024462	D006973 ||| D004415 ||| D006471 ||| D000740 ||| D001249 ||| D001145 ||| D000380 ||| D000152 ||| D003556 ||| D011141	Hypertension ||| Dyspepsia ||| Gastrointestinal Hemorrhage ||| Anemia ||| Asthma ||| Arrhythmias, Cardiac ||| Agranulocytosis ||| Acne Vulgaris ||| Cystitis ||| Polyuria
	CHEMBL606	D008545	MISOPROSTOL	Melanoma	0	0.0624563	D006973 ||| D004415 ||| D006471 ||| D000740 ||| D001249 ||| D001145 ||| D000380 ||| D000152 ||| D003556 ||| D011141	Hypertension ||| Dyspepsia ||| Gastrointestinal Hemorrhage ||| Anemia ||| Asthma ||| Arrhythmias, Cardiac ||| Agranulocytosis ||| Acne Vulgaris ||| Cystitis ||| Polyuria
	CHEMBL606	D008228	MISOPROSTOL	Lymphoma, Non-Hodgkin	0	0.0759218	D006973 ||| D004415 ||| D006471 ||| D000740 ||| D001249 ||| D001145 ||| D000380 ||| D000152 ||| D003556 ||| D011141	Hypertension ||| Dyspepsia ||| Gastrointestinal Hemorrhage ||| Anemia ||| Asthma ||| Arrhythmias, Cardiac ||| Agranulocytosis ||| Acne Vulgaris ||| Cystitis ||| Polyuria
	CHEMBL606	D002294	MISOPROSTOL	Carcinoma, Squamous Cell	0	0.058109	D006973 ||| D004415 ||| D006471 ||| D000740 ||| D001249 ||| D001145 ||| D000380 ||| D000152 ||| D003556 ||| D011141	Hypertension ||| Dyspepsia ||| Gastrointestinal Hemorrhage ||| Anemia ||| Asthma ||| Arrhythmias, Cardiac ||| Agranulocytosis ||| Acne Vulgaris ||| Cystitis ||| Polyuria
	CHEMBL606	D002349	MISOPROSTOL	Carpal Tunnel Syndrome	0	0.0779653	D006973 ||| D004415 ||| D006471 ||| D000740 ||| D001249 ||| D001145 ||| D000380 ||| D000152 ||| D003556 ||| D011141	Hypertension ||| Dyspepsia ||| Gastrointestinal Hemorrhage ||| Anemia ||| Asthma ||| Arrhythmias, Cardiac ||| Agranulocytosis ||| Acne Vulgaris ||| Cystitis ||| Polyuria
	CHEMBL606	D016883	MISOPROSTOL	Diabetic Ketoacidosis	0	0.0738987	D006973 ||| D004415 ||| D006471 ||| D000740 ||| D001249 ||| D001145 ||| D000380 ||| D000152 ||| D003556 ||| D011141	Hypertension ||| Dyspepsia ||| Gastrointestinal Hemorrhage ||| Anemia ||| Asthma ||| Arrhythmias, Cardiac ||| Agranulocytosis ||| Acne Vulgaris ||| Cystitis ||| Polyuria
	CHEMBL606	D001749	MISOPROSTOL	Urinary Bladder Neoplasms	0	0.0904659	D006973 ||| D004415 ||| D006471 ||| D000740 ||| D001249 ||| D001145 ||| D000380 ||| D000152 ||| D003556 ||| D011141	Hypertension ||| Dyspepsia ||| Gastrointestinal Hemorrhage ||| Anemia ||| Asthma ||| Arrhythmias, Cardiac ||| Agranulocytosis ||| Acne Vulgaris ||| Cystitis ||| Polyuria
	CHEMBL606	D007889	MISOPROSTOL	Leiomyoma	0	0.0512553	D006973 ||| D004415 ||| D006471 ||| D000740 ||| D001249 ||| D001145 ||| D000380 ||| D000152 ||| D003556 ||| D011141	Hypertension ||| Dyspepsia ||| Gastrointestinal Hemorrhage ||| Anemia ||| Asthma ||| Arrhythmias, Cardiac ||| Agranulocytosis ||| Acne Vulgaris ||| Cystitis ||| Polyuria
	CHEMBL606	D018798	MISOPROSTOL	Anemia, Iron-Deficiency	0	0.0365112	D006973 ||| D004415 ||| D006471 ||| D000740 ||| D001249 ||| D001145 ||| D000380 ||| D000152 ||| D003556 ||| D011141	Hypertension ||| Dyspepsia ||| Gastrointestinal Hemorrhage ||| Anemia ||| Asthma ||| Arrhythmias, Cardiac ||| Agranulocytosis ||| Acne Vulgaris ||| Cystitis ||| Polyuria
	CHEMBL606	D000380	MISOPROSTOL	Agranulocytosis	1	0.0613626	D006973 ||| D004415 ||| D006471 ||| D000740 ||| D001249 ||| D001145 ||| D000152 ||| D003556 ||| D011141	Hypertension ||| Dyspepsia ||| Gastrointestinal Hemorrhage ||| Anemia ||| Asthma ||| Arrhythmias, Cardiac ||| Acne Vulgaris ||| Cystitis ||| Polyuria
	CHEMBL606	D012893	MISOPROSTOL	Sleep Wake Disorders	0	0.247829	D006973 ||| D004415 ||| D006471 ||| D000740 ||| D001249 ||| D001145 ||| D000380 ||| D000152 ||| D003556 ||| D011141	Hypertension ||| Dyspepsia ||| Gastrointestinal Hemorrhage ||| Anemia ||| Asthma ||| Arrhythmias, Cardiac ||| Agranulocytosis ||| Acne Vulgaris ||| Cystitis ||| Polyuria
	CHEMBL606	D006429	MISOPROSTOL	Hemiplegia	0	0.0800251	D006973 ||| D004415 ||| D006471 ||| D000740 ||| D001249 ||| D001145 ||| D000380 ||| D000152 ||| D003556 ||| D011141	Hypertension ||| Dyspepsia ||| Gastrointestinal Hemorrhage ||| Anemia ||| Asthma ||| Arrhythmias, Cardiac ||| Agranulocytosis ||| Acne Vulgaris ||| Cystitis ||| Polyuria
	CHEMBL606	D011655	MISOPROSTOL	Pulmonary Embolism	0	0.0285716	D006973 ||| D004415 ||| D006471 ||| D000740 ||| D001249 ||| D001145 ||| D000380 ||| D000152 ||| D003556 ||| D011141	Hypertension ||| Dyspepsia ||| Gastrointestinal Hemorrhage ||| Anemia ||| Asthma ||| Arrhythmias, Cardiac ||| Agranulocytosis ||| Acne Vulgaris ||| Cystitis ||| Polyuria
	CHEMBL606	D009202	MISOPROSTOL	Cardiomyopathies	0	0.071862	D006973 ||| D004415 ||| D006471 ||| D000740 ||| D001249 ||| D001145 ||| D000380 ||| D000152 ||| D003556 ||| D011141	Hypertension ||| Dyspepsia ||| Gastrointestinal Hemorrhage ||| Anemia ||| Asthma ||| Arrhythmias, Cardiac ||| Agranulocytosis ||| Acne Vulgaris ||| Cystitis ||| Polyuria
	CHEMBL606	D013345	MISOPROSTOL	Subarachnoid Hemorrhage	0	0.0298191	D006973 ||| D004415 ||| D006471 ||| D000740 ||| D001249 ||| D001145 ||| D000380 ||| D000152 ||| D003556 ||| D011141	Hypertension ||| Dyspepsia ||| Gastrointestinal Hemorrhage ||| Anemia ||| Asthma ||| Arrhythmias, Cardiac ||| Agranulocytosis ||| Acne Vulgaris ||| Cystitis ||| Polyuria
	CHEMBL606	D002543	MISOPROSTOL	Cerebral Hemorrhage	0	0.0537783	D006973 ||| D004415 ||| D006471 ||| D000740 ||| D001249 ||| D001145 ||| D000380 ||| D000152 ||| D003556 ||| D011141	Hypertension ||| Dyspepsia ||| Gastrointestinal Hemorrhage ||| Anemia ||| Asthma ||| Arrhythmias, Cardiac ||| Agranulocytosis ||| Acne Vulgaris ||| Cystitis ||| Polyuria
	CHEMBL606	D002544	MISOPROSTOL	Cerebral Infarction	0	0.0760314	D006973 ||| D004415 ||| D006471 ||| D000740 ||| D001249 ||| D001145 ||| D000380 ||| D000152 ||| D003556 ||| D011141	Hypertension ||| Dyspepsia ||| Gastrointestinal Hemorrhage ||| Anemia ||| Asthma ||| Arrhythmias, Cardiac ||| Agranulocytosis ||| Acne Vulgaris ||| Cystitis ||| Polyuria
	CHEMBL606	D050197	MISOPROSTOL	Arteriosclerosis	0	0.0616076	D006973 ||| D004415 ||| D006471 ||| D000740 ||| D001249 ||| D001145 ||| D000380 ||| D000152 ||| D003556 ||| D011141	Hypertension ||| Dyspepsia ||| Gastrointestinal Hemorrhage ||| Anemia ||| Asthma ||| Arrhythmias, Cardiac ||| Agranulocytosis ||| Acne Vulgaris ||| Cystitis ||| Polyuria
	CHEMBL606	D010689	MISOPROSTOL	Phlebitis	0	0.0501764	D006973 ||| D004415 ||| D006471 ||| D000740 ||| D001249 ||| D001145 ||| D000380 ||| D000152 ||| D003556 ||| D011141	Hypertension ||| Dyspepsia ||| Gastrointestinal Hemorrhage ||| Anemia ||| Asthma ||| Arrhythmias, Cardiac ||| Agranulocytosis ||| Acne Vulgaris ||| Cystitis ||| Polyuria
	CHEMBL606	D006484	MISOPROSTOL	Hemorrhoids	0	0.0139004	D006973 ||| D004415 ||| D006471 ||| D000740 ||| D001249 ||| D001145 ||| D000380 ||| D000152 ||| D003556 ||| D011141	Hypertension ||| Dyspepsia ||| Gastrointestinal Hemorrhage ||| Anemia ||| Asthma ||| Arrhythmias, Cardiac ||| Agranulocytosis ||| Acne Vulgaris ||| Cystitis ||| Polyuria
	CHEMBL606	D007022	MISOPROSTOL	Hypotension	0	0.0820202	D006973 ||| D004415 ||| D006471 ||| D000740 ||| D001249 ||| D001145 ||| D000380 ||| D000152 ||| D003556 ||| D011141	Hypertension ||| Dyspepsia ||| Gastrointestinal Hemorrhage ||| Anemia ||| Asthma ||| Arrhythmias, Cardiac ||| Agranulocytosis ||| Acne Vulgaris ||| Cystitis ||| Polyuria
	CHEMBL606	D012852	MISOPROSTOL	Sinusitis	0	0.053273	D006973 ||| D004415 ||| D006471 ||| D000740 ||| D001249 ||| D001145 ||| D000380 ||| D000152 ||| D003556 ||| D011141	Hypertension ||| Dyspepsia ||| Gastrointestinal Hemorrhage ||| Anemia ||| Asthma ||| Arrhythmias, Cardiac ||| Agranulocytosis ||| Acne Vulgaris ||| Cystitis ||| Polyuria
	CHEMBL606	D010996	MISOPROSTOL	Pleural Effusion	0	0.0645279	D006973 ||| D004415 ||| D006471 ||| D000740 ||| D001249 ||| D001145 ||| D000380 ||| D000152 ||| D003556 ||| D011141	Hypertension ||| Dyspepsia ||| Gastrointestinal Hemorrhage ||| Anemia ||| Asthma ||| Arrhythmias, Cardiac ||| Agranulocytosis ||| Acne Vulgaris ||| Cystitis ||| Polyuria
	CHEMBL606	D011030	MISOPROSTOL	Pneumothorax	0	0.0445873	D006973 ||| D004415 ||| D006471 ||| D000740 ||| D001249 ||| D001145 ||| D000380 ||| D000152 ||| D003556 ||| D011141	Hypertension ||| Dyspepsia ||| Gastrointestinal Hemorrhage ||| Anemia ||| Asthma ||| Arrhythmias, Cardiac ||| Agranulocytosis ||| Acne Vulgaris ||| Cystitis ||| Polyuria
	CHEMBL606	D014060	MISOPROSTOL	Tongue Diseases	0	0.0514793	D006973 ||| D004415 ||| D006471 ||| D000740 ||| D001249 ||| D001145 ||| D000380 ||| D000152 ||| D003556 ||| D011141	Hypertension ||| Dyspepsia ||| Gastrointestinal Hemorrhage ||| Anemia ||| Asthma ||| Arrhythmias, Cardiac ||| Agranulocytosis ||| Acne Vulgaris ||| Cystitis ||| Polyuria
	CHEMBL606	D004941	MISOPROSTOL	Esophagitis	0	0.115886	D006973 ||| D004415 ||| D006471 ||| D000740 ||| D001249 ||| D001145 ||| D000380 ||| D000152 ||| D003556 ||| D011141	Hypertension ||| Dyspepsia ||| Gastrointestinal Hemorrhage ||| Anemia ||| Asthma ||| Arrhythmias, Cardiac ||| Agranulocytosis ||| Acne Vulgaris ||| Cystitis ||| Polyuria
	CHEMBL606	D013276	MISOPROSTOL	Stomach Ulcer	0	0.114675	D006973 ||| D004415 ||| D006471 ||| D000740 ||| D001249 ||| D001145 ||| D000380 ||| D000152 ||| D003556 ||| D011141	Hypertension ||| Dyspepsia ||| Gastrointestinal Hemorrhage ||| Anemia ||| Asthma ||| Arrhythmias, Cardiac ||| Agranulocytosis ||| Acne Vulgaris ||| Cystitis ||| Polyuria
	CHEMBL606	D004415	MISOPROSTOL	Dyspepsia	1	0.0296255	D006973 ||| D006471 ||| D000740 ||| D001249 ||| D001145 ||| D000380 ||| D000152 ||| D003556 ||| D011141	Hypertension ||| Gastrointestinal Hemorrhage ||| Anemia ||| Asthma ||| Arrhythmias, Cardiac ||| Agranulocytosis ||| Acne Vulgaris ||| Cystitis ||| Polyuria
	CHEMBL606	D002769	MISOPROSTOL	Cholelithiasis	0	0.0986006	D006973 ||| D004415 ||| D006471 ||| D000740 ||| D001249 ||| D001145 ||| D000380 ||| D000152 ||| D003556 ||| D011141	Hypertension ||| Dyspepsia ||| Gastrointestinal Hemorrhage ||| Anemia ||| Asthma ||| Arrhythmias, Cardiac ||| Agranulocytosis ||| Acne Vulgaris ||| Cystitis ||| Polyuria
	CHEMBL606	D002764	MISOPROSTOL	Cholecystitis	0	0.020009	D006973 ||| D004415 ||| D006471 ||| D000740 ||| D001249 ||| D001145 ||| D000380 ||| D000152 ||| D003556 ||| D011141	Hypertension ||| Dyspepsia ||| Gastrointestinal Hemorrhage ||| Anemia ||| Asthma ||| Arrhythmias, Cardiac ||| Agranulocytosis ||| Acne Vulgaris ||| Cystitis ||| Polyuria
	CHEMBL606	D010195	MISOPROSTOL	Pancreatitis	0	0.0354881	D006973 ||| D004415 ||| D006471 ||| D000740 ||| D001249 ||| D001145 ||| D000380 ||| D000152 ||| D003556 ||| D011141	Hypertension ||| Dyspepsia ||| Gastrointestinal Hemorrhage ||| Anemia ||| Asthma ||| Arrhythmias, Cardiac ||| Agranulocytosis ||| Acne Vulgaris ||| Cystitis ||| Polyuria
	CHEMBL606	D008286	MISOPROSTOL	Malabsorption Syndromes	0	0.0215168	D006973 ||| D004415 ||| D006471 ||| D000740 ||| D001249 ||| D001145 ||| D000380 ||| D000152 ||| D003556 ||| D011141	Hypertension ||| Dyspepsia ||| Gastrointestinal Hemorrhage ||| Anemia ||| Asthma ||| Arrhythmias, Cardiac ||| Agranulocytosis ||| Acne Vulgaris ||| Cystitis ||| Polyuria
	CHEMBL606	D002481	MISOPROSTOL	Cellulitis	0	0.0792087	D006973 ||| D004415 ||| D006471 ||| D000740 ||| D001249 ||| D001145 ||| D000380 ||| D000152 ||| D003556 ||| D011141	Hypertension ||| Dyspepsia ||| Gastrointestinal Hemorrhage ||| Anemia ||| Asthma ||| Arrhythmias, Cardiac ||| Agranulocytosis ||| Acne Vulgaris ||| Cystitis ||| Polyuria
	CHEMBL606	D011537	MISOPROSTOL	Pruritus	0	0.0549623	D006973 ||| D004415 ||| D006471 ||| D000740 ||| D001249 ||| D001145 ||| D000380 ||| D000152 ||| D003556 ||| D011141	Hypertension ||| Dyspepsia ||| Gastrointestinal Hemorrhage ||| Anemia ||| Asthma ||| Arrhythmias, Cardiac ||| Agranulocytosis ||| Acne Vulgaris ||| Cystitis ||| Polyuria
	CHEMBL606	D008010	MISOPROSTOL	Lichen Planus	0	0.104856	D006973 ||| D004415 ||| D006471 ||| D000740 ||| D001249 ||| D001145 ||| D000380 ||| D000152 ||| D003556 ||| D011141	Hypertension ||| Dyspepsia ||| Gastrointestinal Hemorrhage ||| Anemia ||| Asthma ||| Arrhythmias, Cardiac ||| Agranulocytosis ||| Acne Vulgaris ||| Cystitis ||| Polyuria
	CHEMBL606	D017492	MISOPROSTOL	Keratosis, Seborrheic	0	0.0215633	D006973 ||| D004415 ||| D006471 ||| D000740 ||| D001249 ||| D001145 ||| D000380 ||| D000152 ||| D003556 ||| D011141	Hypertension ||| Dyspepsia ||| Gastrointestinal Hemorrhage ||| Anemia ||| Asthma ||| Arrhythmias, Cardiac ||| Agranulocytosis ||| Acne Vulgaris ||| Cystitis ||| Polyuria
	CHEMBL606	D011704	MISOPROSTOL	Pyelonephritis	0	0.0461576	D006973 ||| D004415 ||| D006471 ||| D000740 ||| D001249 ||| D001145 ||| D000380 ||| D000152 ||| D003556 ||| D011141	Hypertension ||| Dyspepsia ||| Gastrointestinal Hemorrhage ||| Anemia ||| Asthma ||| Arrhythmias, Cardiac ||| Agranulocytosis ||| Acne Vulgaris ||| Cystitis ||| Polyuria
	CHEMBL606	D058186	MISOPROSTOL	Acute Kidney Injury	0	0.0828634	D006973 ||| D004415 ||| D006471 ||| D000740 ||| D001249 ||| D001145 ||| D000380 ||| D000152 ||| D003556 ||| D011141	Hypertension ||| Dyspepsia ||| Gastrointestinal Hemorrhage ||| Anemia ||| Asthma ||| Arrhythmias, Cardiac ||| Agranulocytosis ||| Acne Vulgaris ||| Cystitis ||| Polyuria
	CHEMBL606	D007676	MISOPROSTOL	Kidney Failure, Chronic	0	0.104764	D006973 ||| D004415 ||| D006471 ||| D000740 ||| D001249 ||| D001145 ||| D000380 ||| D000152 ||| D003556 ||| D011141	Hypertension ||| Dyspepsia ||| Gastrointestinal Hemorrhage ||| Anemia ||| Asthma ||| Arrhythmias, Cardiac ||| Agranulocytosis ||| Acne Vulgaris ||| Cystitis ||| Polyuria
	CHEMBL606	D003556	MISOPROSTOL	Cystitis	1	0.0576435	D006973 ||| D004415 ||| D006471 ||| D000740 ||| D001249 ||| D001145 ||| D000380 ||| D000152 ||| D011141	Hypertension ||| Dyspepsia ||| Gastrointestinal Hemorrhage ||| Anemia ||| Asthma ||| Arrhythmias, Cardiac ||| Agranulocytosis ||| Acne Vulgaris ||| Polyuria
	CHEMBL606	D011470	MISOPROSTOL	Prostatic Hyperplasia	0	0.0469475	D006973 ||| D004415 ||| D006471 ||| D000740 ||| D001249 ||| D001145 ||| D000380 ||| D000152 ||| D003556 ||| D011141	Hypertension ||| Dyspepsia ||| Gastrointestinal Hemorrhage ||| Anemia ||| Asthma ||| Arrhythmias, Cardiac ||| Agranulocytosis ||| Acne Vulgaris ||| Cystitis ||| Polyuria
	CHEMBL606	D011472	MISOPROSTOL	Prostatitis	0	0.0579813	D006973 ||| D004415 ||| D006471 ||| D000740 ||| D001249 ||| D001145 ||| D000380 ||| D000152 ||| D003556 ||| D011141	Hypertension ||| Dyspepsia ||| Gastrointestinal Hemorrhage ||| Anemia ||| Asthma ||| Arrhythmias, Cardiac ||| Agranulocytosis ||| Acne Vulgaris ||| Cystitis ||| Polyuria
	CHEMBL606	D005348	MISOPROSTOL	Fibrocystic Breast Disease	0	0.0446619	D006973 ||| D004415 ||| D006471 ||| D000740 ||| D001249 ||| D001145 ||| D000380 ||| D000152 ||| D003556 ||| D011141	Hypertension ||| Dyspepsia ||| Gastrointestinal Hemorrhage ||| Anemia ||| Asthma ||| Arrhythmias, Cardiac ||| Agranulocytosis ||| Acne Vulgaris ||| Cystitis ||| Polyuria
	CHEMBL606	D006177	MISOPROSTOL	Gynecomastia	0	0.0428541	D006973 ||| D004415 ||| D006471 ||| D000740 ||| D001249 ||| D001145 ||| D000380 ||| D000152 ||| D003556 ||| D011141	Hypertension ||| Dyspepsia ||| Gastrointestinal Hemorrhage ||| Anemia ||| Asthma ||| Arrhythmias, Cardiac ||| Agranulocytosis ||| Acne Vulgaris ||| Cystitis ||| Polyuria
	CHEMBL606	D004715	MISOPROSTOL	Endometriosis	0	0.029743	D006973 ||| D004415 ||| D006471 ||| D000740 ||| D001249 ||| D001145 ||| D000380 ||| D000152 ||| D003556 ||| D011141	Hypertension ||| Dyspepsia ||| Gastrointestinal Hemorrhage ||| Anemia ||| Asthma ||| Arrhythmias, Cardiac ||| Agranulocytosis ||| Acne Vulgaris ||| Cystitis ||| Polyuria
	CHEMBL606	D003680	MISOPROSTOL	Deglutition Disorders	0	0.0524032	D006973 ||| D004415 ||| D006471 ||| D000740 ||| D001249 ||| D001145 ||| D000380 ||| D000152 ||| D003556 ||| D011141	Hypertension ||| Dyspepsia ||| Gastrointestinal Hemorrhage ||| Anemia ||| Asthma ||| Arrhythmias, Cardiac ||| Agranulocytosis ||| Acne Vulgaris ||| Cystitis ||| Polyuria
	CHEMBL606	D001201	MISOPROSTOL	Ascites	0	0.0610036	D006973 ||| D004415 ||| D006471 ||| D000740 ||| D001249 ||| D001145 ||| D000380 ||| D000152 ||| D003556 ||| D011141	Hypertension ||| Dyspepsia ||| Gastrointestinal Hemorrhage ||| Anemia ||| Asthma ||| Arrhythmias, Cardiac ||| Agranulocytosis ||| Acne Vulgaris ||| Cystitis ||| Polyuria
	CHEMBL606	D005076	MISOPROSTOL	Exanthema	0	0.0390739	D006973 ||| D004415 ||| D006471 ||| D000740 ||| D001249 ||| D001145 ||| D000380 ||| D000152 ||| D003556 ||| D011141	Hypertension ||| Dyspepsia ||| Gastrointestinal Hemorrhage ||| Anemia ||| Asthma ||| Arrhythmias, Cardiac ||| Agranulocytosis ||| Acne Vulgaris ||| Cystitis ||| Polyuria
	CHEMBL606	D014717	MISOPROSTOL	Vertigo	0	0.0171549	D006973 ||| D004415 ||| D006471 ||| D000740 ||| D001249 ||| D001145 ||| D000380 ||| D000152 ||| D003556 ||| D011141	Hypertension ||| Dyspepsia ||| Gastrointestinal Hemorrhage ||| Anemia ||| Asthma ||| Arrhythmias, Cardiac ||| Agranulocytosis ||| Acne Vulgaris ||| Cystitis ||| Polyuria
	CHEMBL606	D013575	MISOPROSTOL	Syncope	0	0.0291947	D006973 ||| D004415 ||| D006471 ||| D000740 ||| D001249 ||| D001145 ||| D000380 ||| D000152 ||| D003556 ||| D011141	Hypertension ||| Dyspepsia ||| Gastrointestinal Hemorrhage ||| Anemia ||| Asthma ||| Arrhythmias, Cardiac ||| Agranulocytosis ||| Acne Vulgaris ||| Cystitis ||| Polyuria
	CHEMBL606	D007766	MISOPROSTOL	Lacrimal Apparatus Diseases	0	0.0566705	D006973 ||| D004415 ||| D006471 ||| D000740 ||| D001249 ||| D001145 ||| D000380 ||| D000152 ||| D003556 ||| D011141	Hypertension ||| Dyspepsia ||| Gastrointestinal Hemorrhage ||| Anemia ||| Asthma ||| Arrhythmias, Cardiac ||| Agranulocytosis ||| Acne Vulgaris ||| Cystitis ||| Polyuria
	CHEMBL606	D006471	MISOPROSTOL	Gastrointestinal Hemorrhage	1	0.0704993	D006973 ||| D004415 ||| D000740 ||| D001249 ||| D001145 ||| D000380 ||| D000152 ||| D003556 ||| D011141	Hypertension ||| Dyspepsia ||| Anemia ||| Asthma ||| Arrhythmias, Cardiac ||| Agranulocytosis ||| Acne Vulgaris ||| Cystitis ||| Polyuria
	CHEMBL606	D010437	MISOPROSTOL	Peptic Ulcer	0	0.138924	D006973 ||| D004415 ||| D006471 ||| D000740 ||| D001249 ||| D001145 ||| D000380 ||| D000152 ||| D003556 ||| D011141	Hypertension ||| Dyspepsia ||| Gastrointestinal Hemorrhage ||| Anemia ||| Asthma ||| Arrhythmias, Cardiac ||| Agranulocytosis ||| Acne Vulgaris ||| Cystitis ||| Polyuria
	CHEMBL606	D005921	MISOPROSTOL	Glomerulonephritis	0	0.0404604	D006973 ||| D004415 ||| D006471 ||| D000740 ||| D001249 ||| D001145 ||| D000380 ||| D000152 ||| D003556 ||| D011141	Hypertension ||| Dyspepsia ||| Gastrointestinal Hemorrhage ||| Anemia ||| Asthma ||| Arrhythmias, Cardiac ||| Agranulocytosis ||| Acne Vulgaris ||| Cystitis ||| Polyuria
	CHEMBL606	D006333	MISOPROSTOL	Heart Failure	0	0.0907812	D006973 ||| D004415 ||| D006471 ||| D000740 ||| D001249 ||| D001145 ||| D000380 ||| D000152 ||| D003556 ||| D011141	Hypertension ||| Dyspepsia ||| Gastrointestinal Hemorrhage ||| Anemia ||| Asthma ||| Arrhythmias, Cardiac ||| Agranulocytosis ||| Acne Vulgaris ||| Cystitis ||| Polyuria
	CHEMBL606	D006547	MISOPROSTOL	Hernia	0	0.0338526	D006973 ||| D004415 ||| D006471 ||| D000740 ||| D001249 ||| D001145 ||| D000380 ||| D000152 ||| D003556 ||| D011141	Hypertension ||| Dyspepsia ||| Gastrointestinal Hemorrhage ||| Anemia ||| Asthma ||| Arrhythmias, Cardiac ||| Agranulocytosis ||| Acne Vulgaris ||| Cystitis ||| Polyuria
	CHEMBL606	D006689	MISOPROSTOL	Hodgkin Disease	0	0.0228393	D006973 ||| D004415 ||| D006471 ||| D000740 ||| D001249 ||| D001145 ||| D000380 ||| D000152 ||| D003556 ||| D011141	Hypertension ||| Dyspepsia ||| Gastrointestinal Hemorrhage ||| Anemia ||| Asthma ||| Arrhythmias, Cardiac ||| Agranulocytosis ||| Acne Vulgaris ||| Cystitis ||| Polyuria
	CHEMBL606	D008113	MISOPROSTOL	Liver Neoplasms	0	0.0432003	D006973 ||| D004415 ||| D006471 ||| D000740 ||| D001249 ||| D001145 ||| D000380 ||| D000152 ||| D003556 ||| D011141	Hypertension ||| Dyspepsia ||| Gastrointestinal Hemorrhage ||| Anemia ||| Asthma ||| Arrhythmias, Cardiac ||| Agranulocytosis ||| Acne Vulgaris ||| Cystitis ||| Polyuria
	CHEMBL606	D010051	MISOPROSTOL	Ovarian Neoplasms	0	0.0493148	D006973 ||| D004415 ||| D006471 ||| D000740 ||| D001249 ||| D001145 ||| D000380 ||| D000152 ||| D003556 ||| D011141	Hypertension ||| Dyspepsia ||| Gastrointestinal Hemorrhage ||| Anemia ||| Asthma ||| Arrhythmias, Cardiac ||| Agranulocytosis ||| Acne Vulgaris ||| Cystitis ||| Polyuria
	CHEMBL606	D011471	MISOPROSTOL	Prostatic Neoplasms	0	0.0507461	D006973 ||| D004415 ||| D006471 ||| D000740 ||| D001249 ||| D001145 ||| D000380 ||| D000152 ||| D003556 ||| D011141	Hypertension ||| Dyspepsia ||| Gastrointestinal Hemorrhage ||| Anemia ||| Asthma ||| Arrhythmias, Cardiac ||| Agranulocytosis ||| Acne Vulgaris ||| Cystitis ||| Polyuria
	CHEMBL606	D000647	MISOPROSTOL	Amnesia	0	0.101901	D006973 ||| D004415 ||| D006471 ||| D000740 ||| D001249 ||| D001145 ||| D000380 ||| D000152 ||| D003556 ||| D011141	Hypertension ||| Dyspepsia ||| Gastrointestinal Hemorrhage ||| Anemia ||| Asthma ||| Arrhythmias, Cardiac ||| Agranulocytosis ||| Acne Vulgaris ||| Cystitis ||| Polyuria
	CHEMBL606	D007951	MISOPROSTOL	Leukemia, Myeloid	0	0.0613794	D006973 ||| D004415 ||| D006471 ||| D000740 ||| D001249 ||| D001145 ||| D000380 ||| D000152 ||| D003556 ||| D011141	Hypertension ||| Dyspepsia ||| Gastrointestinal Hemorrhage ||| Anemia ||| Asthma ||| Arrhythmias, Cardiac ||| Agranulocytosis ||| Acne Vulgaris ||| Cystitis ||| Polyuria
	CHEMBL606	D000152	MISOPROSTOL	Acne Vulgaris	1	0.0755263	D006973 ||| D004415 ||| D006471 ||| D000740 ||| D001249 ||| D001145 ||| D000380 ||| D003556 ||| D011141	Hypertension ||| Dyspepsia ||| Gastrointestinal Hemorrhage ||| Anemia ||| Asthma ||| Arrhythmias, Cardiac ||| Agranulocytosis ||| Cystitis ||| Polyuria
	CHEMBL606	D000740	MISOPROSTOL	Anemia	1	0.0448584	D006973 ||| D004415 ||| D006471 ||| D001249 ||| D001145 ||| D000380 ||| D000152 ||| D003556 ||| D011141	Hypertension ||| Dyspepsia ||| Gastrointestinal Hemorrhage ||| Asthma ||| Arrhythmias, Cardiac ||| Agranulocytosis ||| Acne Vulgaris ||| Cystitis ||| Polyuria
	CHEMBL606	D001064	MISOPROSTOL	Appendicitis	0	0.0273501	D006973 ||| D004415 ||| D006471 ||| D000740 ||| D001249 ||| D001145 ||| D000380 ||| D000152 ||| D003556 ||| D011141	Hypertension ||| Dyspepsia ||| Gastrointestinal Hemorrhage ||| Anemia ||| Asthma ||| Arrhythmias, Cardiac ||| Agranulocytosis ||| Acne Vulgaris ||| Cystitis ||| Polyuria
	CHEMBL606	D003248	MISOPROSTOL	Constipation	0	0.06572	D006973 ||| D004415 ||| D006471 ||| D000740 ||| D001249 ||| D001145 ||| D000380 ||| D000152 ||| D003556 ||| D011141	Hypertension ||| Dyspepsia ||| Gastrointestinal Hemorrhage ||| Anemia ||| Asthma ||| Arrhythmias, Cardiac ||| Agranulocytosis ||| Acne Vulgaris ||| Cystitis ||| Polyuria
	CHEMBL606	D015352	MISOPROSTOL	Dry Eye Syndromes	0	0.0288084	D006973 ||| D004415 ||| D006471 ||| D000740 ||| D001249 ||| D001145 ||| D000380 ||| D000152 ||| D003556 ||| D011141	Hypertension ||| Dyspepsia ||| Gastrointestinal Hemorrhage ||| Anemia ||| Asthma ||| Arrhythmias, Cardiac ||| Agranulocytosis ||| Acne Vulgaris ||| Cystitis ||| Polyuria
	CHEMBL606	D004381	MISOPROSTOL	Duodenal Ulcer	0	0.13724	D006973 ||| D004415 ||| D006471 ||| D000740 ||| D001249 ||| D001145 ||| D000380 ||| D000152 ||| D003556 ||| D011141	Hypertension ||| Dyspepsia ||| Gastrointestinal Hemorrhage ||| Anemia ||| Asthma ||| Arrhythmias, Cardiac ||| Agranulocytosis ||| Acne Vulgaris ||| Cystitis ||| Polyuria
	CHEMBL606	D015837	MISOPROSTOL	Vestibular Diseases	0	0.0279775	D006973 ||| D004415 ||| D006471 ||| D000740 ||| D001249 ||| D001145 ||| D000380 ||| D000152 ||| D003556 ||| D011141	Hypertension ||| Dyspepsia ||| Gastrointestinal Hemorrhage ||| Anemia ||| Asthma ||| Arrhythmias, Cardiac ||| Agranulocytosis ||| Acne Vulgaris ||| Cystitis ||| Polyuria
	CHEMBL606	D005705	MISOPROSTOL	Gallbladder Diseases	0	0.054234	D006973 ||| D004415 ||| D006471 ||| D000740 ||| D001249 ||| D001145 ||| D000380 ||| D000152 ||| D003556 ||| D011141	Hypertension ||| Dyspepsia ||| Gastrointestinal Hemorrhage ||| Anemia ||| Asthma ||| Arrhythmias, Cardiac ||| Agranulocytosis ||| Acne Vulgaris ||| Cystitis ||| Polyuria
	CHEMBL606	D006073	MISOPROSTOL	Gout	0	0.0398764	D006973 ||| D004415 ||| D006471 ||| D000740 ||| D001249 ||| D001145 ||| D000380 ||| D000152 ||| D003556 ||| D011141	Hypertension ||| Dyspepsia ||| Gastrointestinal Hemorrhage ||| Anemia ||| Asthma ||| Arrhythmias, Cardiac ||| Agranulocytosis ||| Acne Vulgaris ||| Cystitis ||| Polyuria
	CHEMBL606	D001145	MISOPROSTOL	Arrhythmias, Cardiac	1	0.0231892	D006973 ||| D004415 ||| D006471 ||| D000740 ||| D001249 ||| D000380 ||| D000152 ||| D003556 ||| D011141	Hypertension ||| Dyspepsia ||| Gastrointestinal Hemorrhage ||| Anemia ||| Asthma ||| Agranulocytosis ||| Acne Vulgaris ||| Cystitis ||| Polyuria
	CHEMBL606	D043183	MISOPROSTOL	Irritable Bowel Syndrome	0	0.0268886	D006973 ||| D004415 ||| D006471 ||| D000740 ||| D001249 ||| D001145 ||| D000380 ||| D000152 ||| D003556 ||| D011141	Hypertension ||| Dyspepsia ||| Gastrointestinal Hemorrhage ||| Anemia ||| Asthma ||| Arrhythmias, Cardiac ||| Agranulocytosis ||| Acne Vulgaris ||| Cystitis ||| Polyuria
	CHEMBL606	D001851	MISOPROSTOL	Bone Diseases, Metabolic	0	0.0720666	D006973 ||| D004415 ||| D006471 ||| D000740 ||| D001249 ||| D001145 ||| D000380 ||| D000152 ||| D003556 ||| D011141	Hypertension ||| Dyspepsia ||| Gastrointestinal Hemorrhage ||| Anemia ||| Asthma ||| Arrhythmias, Cardiac ||| Agranulocytosis ||| Acne Vulgaris ||| Cystitis ||| Polyuria
	CHEMBL606	D010024	MISOPROSTOL	Osteoporosis	0	0.151415	D006973 ||| D004415 ||| D006471 ||| D000740 ||| D001249 ||| D001145 ||| D000380 ||| D000152 ||| D003556 ||| D011141	Hypertension ||| Dyspepsia ||| Gastrointestinal Hemorrhage ||| Anemia ||| Asthma ||| Arrhythmias, Cardiac ||| Agranulocytosis ||| Acne Vulgaris ||| Cystitis ||| Polyuria
	CHEMBL606	D009443	MISOPROSTOL	Neuritis	0	0.0295399	D006973 ||| D004415 ||| D006471 ||| D000740 ||| D001249 ||| D001145 ||| D000380 ||| D000152 ||| D003556 ||| D011141	Hypertension ||| Dyspepsia ||| Gastrointestinal Hemorrhage ||| Anemia ||| Asthma ||| Arrhythmias, Cardiac ||| Agranulocytosis ||| Acne Vulgaris ||| Cystitis ||| Polyuria
	CHEMBL606	D010538	MISOPROSTOL	Peritonitis	0	0.00927835	D006973 ||| D004415 ||| D006471 ||| D000740 ||| D001249 ||| D001145 ||| D000380 ||| D000152 ||| D003556 ||| D011141	Hypertension ||| Dyspepsia ||| Gastrointestinal Hemorrhage ||| Anemia ||| Asthma ||| Arrhythmias, Cardiac ||| Agranulocytosis ||| Acne Vulgaris ||| Cystitis ||| Polyuria
	CHEMBL606	D010998	MISOPROSTOL	Pleurisy	0	0.110102	D006973 ||| D004415 ||| D006471 ||| D000740 ||| D001249 ||| D001145 ||| D000380 ||| D000152 ||| D003556 ||| D011141	Hypertension ||| Dyspepsia ||| Gastrointestinal Hemorrhage ||| Anemia ||| Asthma ||| Arrhythmias, Cardiac ||| Agranulocytosis ||| Acne Vulgaris ||| Cystitis ||| Polyuria
	CHEMBL606	D011565	MISOPROSTOL	Psoriasis	0	0.107795	D006973 ||| D004415 ||| D006471 ||| D000740 ||| D001249 ||| D001145 ||| D000380 ||| D000152 ||| D003556 ||| D011141	Hypertension ||| Dyspepsia ||| Gastrointestinal Hemorrhage ||| Anemia ||| Asthma ||| Arrhythmias, Cardiac ||| Agranulocytosis ||| Acne Vulgaris ||| Cystitis ||| Polyuria
	CHEMBL606	D012163	MISOPROSTOL	Retinal Detachment	0	0.0612312	D006973 ||| D004415 ||| D006471 ||| D000740 ||| D001249 ||| D001145 ||| D000380 ||| D000152 ||| D003556 ||| D011141	Hypertension ||| Dyspepsia ||| Gastrointestinal Hemorrhage ||| Anemia ||| Asthma ||| Arrhythmias, Cardiac ||| Agranulocytosis ||| Acne Vulgaris ||| Cystitis ||| Polyuria
	CHEMBL606	D012393	MISOPROSTOL	Rosacea	0	0.0249957	D006973 ||| D004415 ||| D006471 ||| D000740 ||| D001249 ||| D001145 ||| D000380 ||| D000152 ||| D003556 ||| D011141	Hypertension ||| Dyspepsia ||| Gastrointestinal Hemorrhage ||| Anemia ||| Asthma ||| Arrhythmias, Cardiac ||| Agranulocytosis ||| Acne Vulgaris ||| Cystitis ||| Polyuria
	CHEMBL606	D006042	MISOPROSTOL	Goiter	0	0.0290317	D006973 ||| D004415 ||| D006471 ||| D000740 ||| D001249 ||| D001145 ||| D000380 ||| D000152 ||| D003556 ||| D011141	Hypertension ||| Dyspepsia ||| Gastrointestinal Hemorrhage ||| Anemia ||| Asthma ||| Arrhythmias, Cardiac ||| Agranulocytosis ||| Acne Vulgaris ||| Cystitis ||| Polyuria
	CHEMBL606	D002546	MISOPROSTOL	Ischemic Attack, Transient	0	0.066599	D006973 ||| D004415 ||| D006471 ||| D000740 ||| D001249 ||| D001145 ||| D000380 ||| D000152 ||| D003556 ||| D011141	Hypertension ||| Dyspepsia ||| Gastrointestinal Hemorrhage ||| Anemia ||| Asthma ||| Arrhythmias, Cardiac ||| Agranulocytosis ||| Acne Vulgaris ||| Cystitis ||| Polyuria
	CHEMBL606	D000083242	MISOPROSTOL	Ischemic Stroke	0	0.0705393	D006973 ||| D004415 ||| D006471 ||| D000740 ||| D001249 ||| D001145 ||| D000380 ||| D000152 ||| D003556 ||| D011141	Hypertension ||| Dyspepsia ||| Gastrointestinal Hemorrhage ||| Anemia ||| Asthma ||| Arrhythmias, Cardiac ||| Agranulocytosis ||| Acne Vulgaris ||| Cystitis ||| Polyuria
	CHEMBL606	D012891	MISOPROSTOL	Sleep Apnea Syndromes	0	0.0747606	D006973 ||| D004415 ||| D006471 ||| D000740 ||| D001249 ||| D001145 ||| D000380 ||| D000152 ||| D003556 ||| D011141	Hypertension ||| Dyspepsia ||| Gastrointestinal Hemorrhage ||| Anemia ||| Asthma ||| Arrhythmias, Cardiac ||| Agranulocytosis ||| Acne Vulgaris ||| Cystitis ||| Polyuria
	CHEMBL606	D013921	MISOPROSTOL	Thrombocytopenia	0	0.12286	D006973 ||| D004415 ||| D006471 ||| D000740 ||| D001249 ||| D001145 ||| D000380 ||| D000152 ||| D003556 ||| D011141	Hypertension ||| Dyspepsia ||| Gastrointestinal Hemorrhage ||| Anemia ||| Asthma ||| Arrhythmias, Cardiac ||| Agranulocytosis ||| Acne Vulgaris ||| Cystitis ||| Polyuria
	CHEMBL606	D015179	MISOPROSTOL	Colorectal Neoplasms	0	0.0747072	D006973 ||| D000740 ||| D001249 ||| D001145 ||| D000152 ||| D003556	Hypertension ||| Anemia ||| Asthma ||| Arrhythmias, Cardiac ||| Acne Vulgaris ||| Cystitis
	CHEMBL606	D006627	MISOPROSTOL	Hirschsprung Disease	0	0.0329608	D006973 ||| D000740 ||| D001249 ||| D001145 ||| D000152 ||| D003556	Hypertension ||| Anemia ||| Asthma ||| Arrhythmias, Cardiac ||| Acne Vulgaris ||| Cystitis
	CHEMBL606	D013964	MISOPROSTOL	Thyroid Neoplasms	0	0.0122553	D006973 ||| D000740 ||| D001249 ||| D001145 ||| D000152 ||| D003556	Hypertension ||| Anemia ||| Asthma ||| Arrhythmias, Cardiac ||| Acne Vulgaris ||| Cystitis
	CHEMBL606	D010001	MISOPROSTOL	Osteitis Deformans	0	0.0477497	D006973 ||| D000740 ||| D001249 ||| D001145 ||| D000152 ||| D003556	Hypertension ||| Anemia ||| Asthma ||| Arrhythmias, Cardiac ||| Acne Vulgaris ||| Cystitis
	CHEMBL606	D007018	MISOPROSTOL	Hypopituitarism	0	0.0277306	D006973 ||| D000740 ||| D001249 ||| D001145 ||| D000152 ||| D003556	Hypertension ||| Anemia ||| Asthma ||| Arrhythmias, Cardiac ||| Acne Vulgaris ||| Cystitis
	CHEMBL606	D020246	MISOPROSTOL	Venous Thrombosis	0	0.018425	D006973 ||| D000740 ||| D001249 ||| D001145 ||| D000152 ||| D003556	Hypertension ||| Anemia ||| Asthma ||| Arrhythmias, Cardiac ||| Acne Vulgaris ||| Cystitis
	CHEMBL606	D000075224	MISOPROSTOL	Cardiac Conduction System Disease	0	0.0763959	D006973 ||| D004415 ||| D006471 ||| D000740 ||| D001249 ||| D001145 ||| D000380 ||| D000152 ||| D003556 ||| D011141	Hypertension ||| Dyspepsia ||| Gastrointestinal Hemorrhage ||| Anemia ||| Asthma ||| Arrhythmias, Cardiac ||| Agranulocytosis ||| Acne Vulgaris ||| Cystitis ||| Polyuria
	CHEMBL606	D003731	MISOPROSTOL	Dental Caries	0	0.033514	D006973 ||| D004415 ||| D006471 ||| D000740 ||| D001249 ||| D001145 ||| D000380 ||| D000152 ||| D003556 ||| D011141	Hypertension ||| Dyspepsia ||| Gastrointestinal Hemorrhage ||| Anemia ||| Asthma ||| Arrhythmias, Cardiac ||| Agranulocytosis ||| Acne Vulgaris ||| Cystitis ||| Polyuria
	CHEMBL606	D005242	MISOPROSTOL	Fecal Incontinence	0	0.0512598	D006973 ||| D004415 ||| D006471 ||| D000740 ||| D001249 ||| D001145 ||| D000380 ||| D000152 ||| D003556 ||| D011141	Hypertension ||| Dyspepsia ||| Gastrointestinal Hemorrhage ||| Anemia ||| Asthma ||| Arrhythmias, Cardiac ||| Agranulocytosis ||| Acne Vulgaris ||| Cystitis ||| Polyuria
	CHEMBL606	D016055	MISOPROSTOL	Urinary Retention	0	0.0645092	D006973 ||| D004415 ||| D006471 ||| D000740 ||| D001249 ||| D001145 ||| D000380 ||| D000152 ||| D003556 ||| D011141	Hypertension ||| Dyspepsia ||| Gastrointestinal Hemorrhage ||| Anemia ||| Asthma ||| Arrhythmias, Cardiac ||| Agranulocytosis ||| Acne Vulgaris ||| Cystitis ||| Polyuria
	CHEMBL606	D011141	MISOPROSTOL	Polyuria	1	0.0613548	D006973 ||| D004415 ||| D006471 ||| D000740 ||| D001249 ||| D001145 ||| D000380 ||| D000152 ||| D003556	Hypertension ||| Dyspepsia ||| Gastrointestinal Hemorrhage ||| Anemia ||| Asthma ||| Arrhythmias, Cardiac ||| Agranulocytosis ||| Acne Vulgaris ||| Cystitis
	CHEMBL606	D007762	MISOPROSTOL	Labyrinthitis	0	0.0285551	D006973 ||| D004415 ||| D006471 ||| D000740 ||| D001249 ||| D001145 ||| D000380 ||| D000152 ||| D003556 ||| D011141	Hypertension ||| Dyspepsia ||| Gastrointestinal Hemorrhage ||| Anemia ||| Asthma ||| Arrhythmias, Cardiac ||| Agranulocytosis ||| Acne Vulgaris ||| Cystitis ||| Polyuria
	CHEMBL606	D012878	MISOPROSTOL	Skin Neoplasms	0	0.0227731	D006973 ||| D004415 ||| D006471 ||| D000740 ||| D001249 ||| D001145 ||| D000380 ||| D000152 ||| D003556 ||| D011141	Hypertension ||| Dyspepsia ||| Gastrointestinal Hemorrhage ||| Anemia ||| Asthma ||| Arrhythmias, Cardiac ||| Agranulocytosis ||| Acne Vulgaris ||| Cystitis ||| Polyuria
	CHEMBL606	D009260	MISOPROSTOL	Nail Diseases	0	0.062263	D006973 ||| D004415 ||| D006471 ||| D000740 ||| D001249 ||| D001145 ||| D000380 ||| D000152 ||| D003556 ||| D011141	Hypertension ||| Dyspepsia ||| Gastrointestinal Hemorrhage ||| Anemia ||| Asthma ||| Arrhythmias, Cardiac ||| Agranulocytosis ||| Acne Vulgaris ||| Cystitis ||| Polyuria
	CHEMBL606	D016491	MISOPROSTOL	Peripheral Vascular Diseases	0	0.130634	D006973 ||| D004415 ||| D006471 ||| D000740 ||| D001249 ||| D001145 ||| D000380 ||| D000152 ||| D003556 ||| D011141	Hypertension ||| Dyspepsia ||| Gastrointestinal Hemorrhage ||| Anemia ||| Asthma ||| Arrhythmias, Cardiac ||| Agranulocytosis ||| Acne Vulgaris ||| Cystitis ||| Polyuria
	CHEMBL606	D011111	MISOPROSTOL	Polymyalgia Rheumatica	0	0.0505275	D006973 ||| D004415 ||| D006471 ||| D000740 ||| D001249 ||| D001145 ||| D000380 ||| D000152 ||| D003556 ||| D011141	Hypertension ||| Dyspepsia ||| Gastrointestinal Hemorrhage ||| Anemia ||| Asthma ||| Arrhythmias, Cardiac ||| Agranulocytosis ||| Acne Vulgaris ||| Cystitis ||| Polyuria
	CHEMBL606	D013118	MISOPROSTOL	Spinal Cord Diseases	0	0.0221502	D006973 ||| D004415 ||| D006471 ||| D000740 ||| D001249 ||| D001145 ||| D000380 ||| D000152 ||| D003556 ||| D011141	Hypertension ||| Dyspepsia ||| Gastrointestinal Hemorrhage ||| Anemia ||| Asthma ||| Arrhythmias, Cardiac ||| Agranulocytosis ||| Acne Vulgaris ||| Cystitis ||| Polyuria
	CHEMBL606	D014581	MISOPROSTOL	Urticaria	0	0.0364019	D006973 ||| D004415 ||| D006471 ||| D000740 ||| D001249 ||| D001145 ||| D000380 ||| D000152 ||| D003556 ||| D011141	Hypertension ||| Dyspepsia ||| Gastrointestinal Hemorrhage ||| Anemia ||| Asthma ||| Arrhythmias, Cardiac ||| Agranulocytosis ||| Acne Vulgaris ||| Cystitis ||| Polyuria
	CHEMBL606	D014648	MISOPROSTOL	Varicose Veins	0	0.0531228	D006973 ||| D004415 ||| D006471 ||| D000740 ||| D001249 ||| D001145 ||| D000380 ||| D000152 ||| D003556 ||| D011141	Hypertension ||| Dyspepsia ||| Gastrointestinal Hemorrhage ||| Anemia ||| Asthma ||| Arrhythmias, Cardiac ||| Agranulocytosis ||| Acne Vulgaris ||| Cystitis ||| Polyuria
	CHEMBL606	D010031	MISOPROSTOL	Otitis	0	0.0124043	D006973 ||| D004415 ||| D006471 ||| D000740 ||| D001249 ||| D001145 ||| D000380 ||| D000152 ||| D003556 ||| D011141	Hypertension ||| Dyspepsia ||| Gastrointestinal Hemorrhage ||| Anemia ||| Asthma ||| Arrhythmias, Cardiac ||| Agranulocytosis ||| Acne Vulgaris ||| Cystitis ||| Polyuria
	CHEMBL606	D019966	MISOPROSTOL	Substance-Related Disorders	0	0.107948	D006973 ||| D004415 ||| D006471 ||| D000740 ||| D001249 ||| D001145 ||| D000380 ||| D000152 ||| D003556 ||| D011141	Hypertension ||| Dyspepsia ||| Gastrointestinal Hemorrhage ||| Anemia ||| Asthma ||| Arrhythmias, Cardiac ||| Agranulocytosis ||| Acne Vulgaris ||| Cystitis ||| Polyuria
	CHEMBL606	D015155	MISOPROSTOL	Esophageal Spasm, Diffuse	0	0.0505794	D006973 ||| D004415 ||| D006471 ||| D000740 ||| D001249 ||| D001145 ||| D000380 ||| D000152 ||| D003556 ||| D011141	Hypertension ||| Dyspepsia ||| Gastrointestinal Hemorrhage ||| Anemia ||| Asthma ||| Arrhythmias, Cardiac ||| Agranulocytosis ||| Acne Vulgaris ||| Cystitis ||| Polyuria
	CHEMBL1231	D001289	OXYBUTYNIN	Attention Deficit Disorder with Hyperactivity	0	0.0929203	D007319 ||| D003248 ||| D015352	Sleep Initiation and Maintenance Disorders ||| Constipation ||| Dry Eye Syndromes
	CHEMBL1231	D001008	OXYBUTYNIN	Anxiety Disorders	0	0.0284145	D007319 ||| D003248 ||| D004415 ||| D015352 ||| D011537 ||| D016055	Sleep Initiation and Maintenance Disorders ||| Constipation ||| Dyspepsia ||| Dry Eye Syndromes ||| Pruritus ||| Urinary Retention
	CHEMBL1231	D013313	OXYBUTYNIN	Stress Disorders, Post-Traumatic	0	0.0608385	D007319 ||| D003248 ||| D015352	Sleep Initiation and Maintenance Disorders ||| Constipation ||| Dry Eye Syndromes
	CHEMBL1231	D000856	OXYBUTYNIN	Anorexia Nervosa	0	0.0288878	D007319 ||| D003248 ||| D015352	Sleep Initiation and Maintenance Disorders ||| Constipation ||| Dry Eye Syndromes
	CHEMBL1231	D015228	OXYBUTYNIN	Hypertriglyceridemia	0	0.0544889	D007319 ||| D003248 ||| D015352	Sleep Initiation and Maintenance Disorders ||| Constipation ||| Dry Eye Syndromes
	CHEMBL1231	D003324	OXYBUTYNIN	Coronary Artery Disease	0	0.0638816	D007319 ||| D003248 ||| D004415 ||| D015352 ||| D011537 ||| D016055	Sleep Initiation and Maintenance Disorders ||| Constipation ||| Dyspepsia ||| Dry Eye Syndromes ||| Pruritus ||| Urinary Retention
	CHEMBL1231	D009765	OXYBUTYNIN	Obesity	0	0.0436771	D007319 ||| D003248 ||| D004415 ||| D015352 ||| D011537 ||| D016055	Sleep Initiation and Maintenance Disorders ||| Constipation ||| Dyspepsia ||| Dry Eye Syndromes ||| Pruritus ||| Urinary Retention
	CHEMBL1231	D020177	OXYBUTYNIN	Idiopathic Hypersomnia	0	0.0467464	D007319	Sleep Initiation and Maintenance Disorders
	CHEMBL1231	D010300	OXYBUTYNIN	Parkinson Disease	0	0.0325793	D007319 ||| D003248 ||| D004415 ||| D015352 ||| D011537 ||| D016055	Sleep Initiation and Maintenance Disorders ||| Constipation ||| Dyspepsia ||| Dry Eye Syndromes ||| Pruritus ||| Urinary Retention
	CHEMBL1231	D013771	OXYBUTYNIN	Tetralogy of Fallot	0	0.0623663	D007319 ||| D003248 ||| D015352	Sleep Initiation and Maintenance Disorders ||| Constipation ||| Dry Eye Syndromes
	CHEMBL1231	D001172	OXYBUTYNIN	Arthritis, Rheumatoid	0	0.0234616	D007319 ||| D003248 ||| D004415 ||| D015352 ||| D011537 ||| D016055	Sleep Initiation and Maintenance Disorders ||| Constipation ||| Dyspepsia ||| Dry Eye Syndromes ||| Pruritus ||| Urinary Retention
	CHEMBL1231	D003424	OXYBUTYNIN	Crohn Disease	0	0.02871	D007319 ||| D003248 ||| D015352	Sleep Initiation and Maintenance Disorders ||| Constipation ||| Dry Eye Syndromes
	CHEMBL1231	D003093	OXYBUTYNIN	Colitis, Ulcerative	0	0.00954664	D007319 ||| D003248 ||| D015352	Sleep Initiation and Maintenance Disorders ||| Constipation ||| Dry Eye Syndromes
	CHEMBL1231	D015212	OXYBUTYNIN	Inflammatory Bowel Diseases	0	0.00864704	D007319 ||| D003248 ||| D004415 ||| D015352 ||| D011537 ||| D016055	Sleep Initiation and Maintenance Disorders ||| Constipation ||| Dyspepsia ||| Dry Eye Syndromes ||| Pruritus ||| Urinary Retention
	CHEMBL1231	D002761	OXYBUTYNIN	Cholangitis	0	0.0065119	D007319 ||| D003248 ||| D015352	Sleep Initiation and Maintenance Disorders ||| Constipation ||| Dry Eye Syndromes
	CHEMBL1231	D017098	OXYBUTYNIN	IgA Deficiency	0	0.051964	D007319 ||| D003248 ||| D015352	Sleep Initiation and Maintenance Disorders ||| Constipation ||| Dry Eye Syndromes
	CHEMBL1231	D008268	OXYBUTYNIN	Macular Degeneration	0	0.131653	D007319 ||| D003248 ||| D004415 ||| D015352 ||| D011537 ||| D016055	Sleep Initiation and Maintenance Disorders ||| Constipation ||| Dyspepsia ||| Dry Eye Syndromes ||| Pruritus ||| Urinary Retention
	CHEMBL1231	D034381	OXYBUTYNIN	Hearing Loss	0	0.0442548	D007319 ||| D003248 ||| D015352	Sleep Initiation and Maintenance Disorders ||| Constipation ||| Dry Eye Syndromes
	CHEMBL1231	D014012	OXYBUTYNIN	Tinnitus	0	0.0707047	D007319	Sleep Initiation and Maintenance Disorders
	CHEMBL1231	D000505	OXYBUTYNIN	Alopecia	0	0.022633	D007319 ||| D003248 ||| D015352	Sleep Initiation and Maintenance Disorders ||| Constipation ||| Dry Eye Syndromes
	CHEMBL1231	D019226	OXYBUTYNIN	Oral Ulcer	0	0.0764524	D007319 ||| D003248 ||| D015352	Sleep Initiation and Maintenance Disorders ||| Constipation ||| Dry Eye Syndromes
	CHEMBL1231	D000787	OXYBUTYNIN	Angina Pectoris	0	0.0914917	D007319 ||| D003248 ||| D004415 ||| D015352 ||| D011537 ||| D016055	Sleep Initiation and Maintenance Disorders ||| Constipation ||| Dyspepsia ||| Dry Eye Syndromes ||| Pruritus ||| Urinary Retention
	CHEMBL1231	D065631	OXYBUTYNIN	Rhinitis, Allergic	0	0.0225204	D007319 ||| D003248 ||| D004415 ||| D015352 ||| D011537 ||| D016055	Sleep Initiation and Maintenance Disorders ||| Constipation ||| Dyspepsia ||| Dry Eye Syndromes ||| Pruritus ||| Urinary Retention
	CHEMBL1231	D001249	OXYBUTYNIN	Asthma	0	0.0462621	D007319 ||| D003248 ||| D004415 ||| D015352 ||| D011537 ||| D016055	Sleep Initiation and Maintenance Disorders ||| Constipation ||| Dyspepsia ||| Dry Eye Syndromes ||| Pruritus ||| Urinary Retention
	CHEMBL1231	D005764	OXYBUTYNIN	Gastroesophageal Reflux	0	0.118989	D007319 ||| D003248 ||| D004415 ||| D015352 ||| D011537 ||| D016055	Sleep Initiation and Maintenance Disorders ||| Constipation ||| Dyspepsia ||| Dry Eye Syndromes ||| Pruritus ||| Urinary Retention
	CHEMBL1231	D007037	OXYBUTYNIN	Hypothyroidism	0	0.0364007	D007319 ||| D003248 ||| D015352	Sleep Initiation and Maintenance Disorders ||| Constipation ||| Dry Eye Syndromes
	CHEMBL1231	D008881	OXYBUTYNIN	Migraine Disorders	0	0.0539482	D007319 ||| D003248 ||| D004415 ||| D015352 ||| D011537 ||| D016055	Sleep Initiation and Maintenance Disorders ||| Constipation ||| Dyspepsia ||| Dry Eye Syndromes ||| Pruritus ||| Urinary Retention
	CHEMBL1231	D004485	OXYBUTYNIN	Eczema	0	0.0430961	D007319 ||| D003248 ||| D004415 ||| D015352 ||| D011537 ||| D016055	Sleep Initiation and Maintenance Disorders ||| Constipation ||| Dyspepsia ||| Dry Eye Syndromes ||| Pruritus ||| Urinary Retention
	CHEMBL1231	D006937	OXYBUTYNIN	Hypercholesterolemia	0	0.0531733	D007319 ||| D003248 ||| D004415 ||| D015352 ||| D011537 ||| D016055	Sleep Initiation and Maintenance Disorders ||| Constipation ||| Dyspepsia ||| Dry Eye Syndromes ||| Pruritus ||| Urinary Retention
	CHEMBL1231	D012626	OXYBUTYNIN	Sebaceous Gland Neoplasms	0	0.0344512	D007319 ||| D003248 ||| D015352	Sleep Initiation and Maintenance Disorders ||| Constipation ||| Dry Eye Syndromes
	CHEMBL1231	D001943	OXYBUTYNIN	Breast Neoplasms	0	0.0291182	D007319 ||| D003248 ||| D004415 ||| D015352 ||| D011537 ||| D016055	Sleep Initiation and Maintenance Disorders ||| Constipation ||| Dyspepsia ||| Dry Eye Syndromes ||| Pruritus ||| Urinary Retention
	CHEMBL1231	D002280	OXYBUTYNIN	Carcinoma, Basal Cell	0	0.0419386	D007319 ||| D003248 ||| D004415 ||| D015352 ||| D011537 ||| D016055	Sleep Initiation and Maintenance Disorders ||| Constipation ||| Dyspepsia ||| Dry Eye Syndromes ||| Pruritus ||| Urinary Retention
	CHEMBL1231	D000230	OXYBUTYNIN	Adenocarcinoma	0	0.0208946	D007319 ||| D003248 ||| D015352	Sleep Initiation and Maintenance Disorders ||| Constipation ||| Dry Eye Syndromes
	CHEMBL1231	D002386	OXYBUTYNIN	Cataract	0	0.0154272	D007319 ||| D003248 ||| D004415 ||| D015352 ||| D011537 ||| D016055	Sleep Initiation and Maintenance Disorders ||| Constipation ||| Dyspepsia ||| Dry Eye Syndromes ||| Pruritus ||| Urinary Retention
	CHEMBL1231	D006552	OXYBUTYNIN	Hernia, Inguinal	0	0.0256612	D007319 ||| D003248 ||| D004415 ||| D015352 ||| D011537 ||| D016055	Sleep Initiation and Maintenance Disorders ||| Constipation ||| Dyspepsia ||| Dry Eye Syndromes ||| Pruritus ||| Urinary Retention
	CHEMBL1231	D012005	OXYBUTYNIN	Rectal Prolapse	0	0.152076	D007319 ||| D003248 ||| D015352	Sleep Initiation and Maintenance Disorders ||| Constipation ||| Dry Eye Syndromes
	CHEMBL1231	D014029	OXYBUTYNIN	Tobacco Use Disorder	0	0.0585266	D007319 ||| D003248 ||| D015352	Sleep Initiation and Maintenance Disorders ||| Constipation ||| Dry Eye Syndromes
	CHEMBL1231	D009203	OXYBUTYNIN	Myocardial Infarction	0	0.0536551	D007319 ||| D003248 ||| D004415 ||| D015352 ||| D011537 ||| D016055	Sleep Initiation and Maintenance Disorders ||| Constipation ||| Dyspepsia ||| Dry Eye Syndromes ||| Pruritus ||| Urinary Retention
	CHEMBL1231	D005756	OXYBUTYNIN	Gastritis	0	0.0657112	D007319 ||| D003248 ||| D004415 ||| D015352 ||| D011537 ||| D016055	Sleep Initiation and Maintenance Disorders ||| Constipation ||| Dyspepsia ||| Dry Eye Syndromes ||| Pruritus ||| Urinary Retention
	CHEMBL1231	D006548	OXYBUTYNIN	Hernia, Diaphragmatic	0	0.0900283	D007319 ||| D003248 ||| D004415 ||| D015352 ||| D011537 ||| D016055	Sleep Initiation and Maintenance Disorders ||| Constipation ||| Dyspepsia ||| Dry Eye Syndromes ||| Pruritus ||| Urinary Retention
	CHEMBL1231	D000076385	OXYBUTYNIN	Diverticular Diseases	0	0.0586688	D007319 ||| D003248 ||| D015352	Sleep Initiation and Maintenance Disorders ||| Constipation ||| Dry Eye Syndromes
	CHEMBL1231	D007319	OXYBUTYNIN	Sleep Initiation and Maintenance Disorders	1	0.0452435	D003248 ||| D004415 ||| D015352 ||| D011537 ||| D016055	Constipation ||| Dyspepsia ||| Dry Eye Syndromes ||| Pruritus ||| Urinary Retention
	CHEMBL1231	D009290	OXYBUTYNIN	Narcolepsy	0	0.0617385	D007319 ||| D003248 ||| D004415 ||| D015352 ||| D011537 ||| D016055	Sleep Initiation and Maintenance Disorders ||| Constipation ||| Dyspepsia ||| Dry Eye Syndromes ||| Pruritus ||| Urinary Retention
	CHEMBL1231	D003922	OXYBUTYNIN	Diabetes Mellitus, Type 1	0	0.0242488	D007319 ||| D003248 ||| D015352	Sleep Initiation and Maintenance Disorders ||| Constipation ||| Dry Eye Syndromes
	CHEMBL1231	D002446	OXYBUTYNIN	Celiac Disease	0	0.050569	D007319 ||| D003248 ||| D015352	Sleep Initiation and Maintenance Disorders ||| Constipation ||| Dry Eye Syndromes
	CHEMBL1231	D008105	OXYBUTYNIN	Liver Cirrhosis, Biliary	0	0.0351346	D007319 ||| D003248 ||| D015352	Sleep Initiation and Maintenance Disorders ||| Constipation ||| Dry Eye Syndromes
	CHEMBL1231	D014820	OXYBUTYNIN	Vitiligo	0	0.0386984	D007319 ||| D003248 ||| D015352	Sleep Initiation and Maintenance Disorders ||| Constipation ||| Dry Eye Syndromes
	CHEMBL1231	D009798	OXYBUTYNIN	Ocular Hypertension	0	0.0271717	D007319 ||| D003248 ||| D015352	Sleep Initiation and Maintenance Disorders ||| Constipation ||| Dry Eye Syndromes
	CHEMBL1231	D009447	OXYBUTYNIN	Neuroblastoma	0	0.0429765	D007319 ||| D003248 ||| D015352	Sleep Initiation and Maintenance Disorders ||| Constipation ||| Dry Eye Syndromes
	CHEMBL1231	D012559	OXYBUTYNIN	Schizophrenia	0	0.0369996	D007319 ||| D003248 ||| D004415 ||| D015352 ||| D011537 ||| D016055	Sleep Initiation and Maintenance Disorders ||| Constipation ||| Dyspepsia ||| Dry Eye Syndromes ||| Pruritus ||| Urinary Retention
	CHEMBL1231	D000690	OXYBUTYNIN	Amyotrophic Lateral Sclerosis	0	0.0411653	D007319 ||| D003248 ||| D015352	Sleep Initiation and Maintenance Disorders ||| Constipation ||| Dry Eye Syndromes
	CHEMBL1231	D008180	OXYBUTYNIN	Lupus Erythematosus, Systemic	0	0.0288843	D007319 ||| D003248 ||| D004415 ||| D015352 ||| D011537 ||| D016055	Sleep Initiation and Maintenance Disorders ||| Constipation ||| Dyspepsia ||| Dry Eye Syndromes ||| Pruritus ||| Urinary Retention
	CHEMBL1231	D000437	OXYBUTYNIN	Alcoholism	0	0.0172966	D007319 ||| D003248 ||| D015352	Sleep Initiation and Maintenance Disorders ||| Constipation ||| Dry Eye Syndromes
	CHEMBL1231	D000067877	OXYBUTYNIN	Autism Spectrum Disorder	0	0.0609776	D007319 ||| D003248 ||| D015352	Sleep Initiation and Maintenance Disorders ||| Constipation ||| Dry Eye Syndromes
	CHEMBL1231	D001714	OXYBUTYNIN	Bipolar Disorder	0	0.100579	D007319 ||| D003248 ||| D004415 ||| D015352 ||| D011537 ||| D016055	Sleep Initiation and Maintenance Disorders ||| Constipation ||| Dyspepsia ||| Dry Eye Syndromes ||| Pruritus ||| Urinary Retention
	CHEMBL1231	D009771	OXYBUTYNIN	Obsessive-Compulsive Disorder	0	0.0183552	D007319 ||| D003248 ||| D015352	Sleep Initiation and Maintenance Disorders ||| Constipation ||| Dry Eye Syndromes
	CHEMBL1231	D003924	OXYBUTYNIN	Diabetes Mellitus, Type 2	0	0.0590883	D007319 ||| D003248 ||| D015352	Sleep Initiation and Maintenance Disorders ||| Constipation ||| Dry Eye Syndromes
	CHEMBL1231	D000544	OXYBUTYNIN	Alzheimer Disease	0	0.167691	D007319 ||| D003248 ||| D015352	Sleep Initiation and Maintenance Disorders ||| Constipation ||| Dry Eye Syndromes
	CHEMBL1231	D004827	OXYBUTYNIN	Epilepsy	0	0.0376294	D007319 ||| D003248 ||| D004415 ||| D015352 ||| D011537 ||| D016055	Sleep Initiation and Maintenance Disorders ||| Constipation ||| Dyspepsia ||| Dry Eye Syndromes ||| Pruritus ||| Urinary Retention
	CHEMBL1231	D005901	OXYBUTYNIN	Glaucoma	0	0.0122367	D007319 ||| D003248 ||| D004415 ||| D015352 ||| D011537 ||| D016055	Sleep Initiation and Maintenance Disorders ||| Constipation ||| Dyspepsia ||| Dry Eye Syndromes ||| Pruritus ||| Urinary Retention
	CHEMBL1231	D051436	OXYBUTYNIN	Renal Insufficiency, Chronic	0	0.0438922	D007319 ||| D003248 ||| D015352	Sleep Initiation and Maintenance Disorders ||| Constipation ||| Dry Eye Syndromes
	CHEMBL1231	D013167	OXYBUTYNIN	Spondylitis, Ankylosing	0	0.0212955	D007319 ||| D003248 ||| D015352	Sleep Initiation and Maintenance Disorders ||| Constipation ||| Dry Eye Syndromes
	CHEMBL1231	D003863	OXYBUTYNIN	Depression	0	0.100246	D007319 ||| D003248 ||| D004415 ||| D015352 ||| D011537 ||| D016055	Sleep Initiation and Maintenance Disorders ||| Constipation ||| Dyspepsia ||| Dry Eye Syndromes ||| Pruritus ||| Urinary Retention
	CHEMBL1231	D010003	OXYBUTYNIN	Osteoarthritis	0	0.0334531	D007319 ||| D003248 ||| D004415 ||| D015352 ||| D011537 ||| D016055	Sleep Initiation and Maintenance Disorders ||| Constipation ||| Dyspepsia ||| Dry Eye Syndromes ||| Pruritus ||| Urinary Retention
	CHEMBL1231	D000419	OXYBUTYNIN	Albuminuria	0	0.0119018	D007319 ||| D003248 ||| D015352	Sleep Initiation and Maintenance Disorders ||| Constipation ||| Dry Eye Syndromes
	CHEMBL1231	D001281	OXYBUTYNIN	Atrial Fibrillation	0	0.0131258	D007319 ||| D003248 ||| D004415 ||| D015352 ||| D011537 ||| D016055	Sleep Initiation and Maintenance Disorders ||| Constipation ||| Dyspepsia ||| Dry Eye Syndromes ||| Pruritus ||| Urinary Retention
	CHEMBL1231	D006973	OXYBUTYNIN	Hypertension	0	0.115054	D007319 ||| D003248 ||| D004415 ||| D015352 ||| D011537 ||| D016055	Sleep Initiation and Maintenance Disorders ||| Constipation ||| Dyspepsia ||| Dry Eye Syndromes ||| Pruritus ||| Urinary Retention
	CHEMBL1231	D006327	OXYBUTYNIN	Heart Block	0	0.0384956	D007319 ||| D003248 ||| D004415 ||| D015352 ||| D011537 ||| D016055	Sleep Initiation and Maintenance Disorders ||| Constipation ||| Dyspepsia ||| Dry Eye Syndromes ||| Pruritus ||| Urinary Retention
	CHEMBL1231	D055623	OXYBUTYNIN	Keratosis, Actinic	0	0.012812	D007319 ||| D003248 ||| D004415 ||| D015352 ||| D011537 ||| D016055	Sleep Initiation and Maintenance Disorders ||| Constipation ||| Dyspepsia ||| Dry Eye Syndromes ||| Pruritus ||| Urinary Retention
	CHEMBL1231	D001991	OXYBUTYNIN	Bronchitis	0	0.0738463	D007319 ||| D003248 ||| D004415 ||| D015352 ||| D011537 ||| D016055	Sleep Initiation and Maintenance Disorders ||| Constipation ||| Dyspepsia ||| Dry Eye Syndromes ||| Pruritus ||| Urinary Retention
	CHEMBL1231	D008175	OXYBUTYNIN	Lung Neoplasms	0	0.0567951	D007319 ||| D003248 ||| D004415 ||| D015352 ||| D011537 ||| D016055	Sleep Initiation and Maintenance Disorders ||| Constipation ||| Dyspepsia ||| Dry Eye Syndromes ||| Pruritus ||| Urinary Retention
	CHEMBL1231	D008545	OXYBUTYNIN	Melanoma	0	0.0515684	D007319 ||| D003248 ||| D004415 ||| D015352 ||| D011537 ||| D016055	Sleep Initiation and Maintenance Disorders ||| Constipation ||| Dyspepsia ||| Dry Eye Syndromes ||| Pruritus ||| Urinary Retention
	CHEMBL1231	D008228	OXYBUTYNIN	Lymphoma, Non-Hodgkin	0	0.0549012	D007319 ||| D003248 ||| D004415 ||| D015352 ||| D011537 ||| D016055	Sleep Initiation and Maintenance Disorders ||| Constipation ||| Dyspepsia ||| Dry Eye Syndromes ||| Pruritus ||| Urinary Retention
	CHEMBL1231	D002294	OXYBUTYNIN	Carcinoma, Squamous Cell	0	0.0237201	D007319 ||| D003248 ||| D004415 ||| D015352 ||| D011537 ||| D016055	Sleep Initiation and Maintenance Disorders ||| Constipation ||| Dyspepsia ||| Dry Eye Syndromes ||| Pruritus ||| Urinary Retention
	CHEMBL1231	D002349	OXYBUTYNIN	Carpal Tunnel Syndrome	0	0.0185039	D007319 ||| D003248 ||| D004415 ||| D015352 ||| D011537 ||| D016055	Sleep Initiation and Maintenance Disorders ||| Constipation ||| Dyspepsia ||| Dry Eye Syndromes ||| Pruritus ||| Urinary Retention
	CHEMBL1231	D016883	OXYBUTYNIN	Diabetic Ketoacidosis	0	0.113268	D007319 ||| D003248 ||| D004415 ||| D015352 ||| D011537 ||| D016055	Sleep Initiation and Maintenance Disorders ||| Constipation ||| Dyspepsia ||| Dry Eye Syndromes ||| Pruritus ||| Urinary Retention
	CHEMBL1231	D001749	OXYBUTYNIN	Urinary Bladder Neoplasms	0	0.0118789	D007319 ||| D003248 ||| D004415 ||| D015352 ||| D011537 ||| D016055	Sleep Initiation and Maintenance Disorders ||| Constipation ||| Dyspepsia ||| Dry Eye Syndromes ||| Pruritus ||| Urinary Retention
	CHEMBL1231	D007889	OXYBUTYNIN	Leiomyoma	0	0.0292856	D007319 ||| D003248 ||| D004415 ||| D015352 ||| D011537 ||| D016055	Sleep Initiation and Maintenance Disorders ||| Constipation ||| Dyspepsia ||| Dry Eye Syndromes ||| Pruritus ||| Urinary Retention
	CHEMBL1231	D018798	OXYBUTYNIN	Anemia, Iron-Deficiency	0	0.0132144	D007319 ||| D003248 ||| D004415 ||| D015352 ||| D011537 ||| D016055	Sleep Initiation and Maintenance Disorders ||| Constipation ||| Dyspepsia ||| Dry Eye Syndromes ||| Pruritus ||| Urinary Retention
	CHEMBL1231	D000380	OXYBUTYNIN	Agranulocytosis	0	0.0257104	D007319 ||| D003248 ||| D004415 ||| D015352 ||| D011537 ||| D016055	Sleep Initiation and Maintenance Disorders ||| Constipation ||| Dyspepsia ||| Dry Eye Syndromes ||| Pruritus ||| Urinary Retention
	CHEMBL1231	D012893	OXYBUTYNIN	Sleep Wake Disorders	0	0.0250126	D007319 ||| D003248 ||| D004415 ||| D015352 ||| D011537 ||| D016055	Sleep Initiation and Maintenance Disorders ||| Constipation ||| Dyspepsia ||| Dry Eye Syndromes ||| Pruritus ||| Urinary Retention
	CHEMBL1231	D006429	OXYBUTYNIN	Hemiplegia	0	0.00982663	D007319 ||| D003248 ||| D004415 ||| D015352 ||| D011537 ||| D016055	Sleep Initiation and Maintenance Disorders ||| Constipation ||| Dyspepsia ||| Dry Eye Syndromes ||| Pruritus ||| Urinary Retention
	CHEMBL1231	D011655	OXYBUTYNIN	Pulmonary Embolism	0	0.0230984	D007319 ||| D003248 ||| D004415 ||| D015352 ||| D011537 ||| D016055	Sleep Initiation and Maintenance Disorders ||| Constipation ||| Dyspepsia ||| Dry Eye Syndromes ||| Pruritus ||| Urinary Retention
	CHEMBL1231	D009202	OXYBUTYNIN	Cardiomyopathies	0	0.0418969	D007319 ||| D003248 ||| D004415 ||| D015352 ||| D011537 ||| D016055	Sleep Initiation and Maintenance Disorders ||| Constipation ||| Dyspepsia ||| Dry Eye Syndromes ||| Pruritus ||| Urinary Retention
	CHEMBL1231	D013345	OXYBUTYNIN	Subarachnoid Hemorrhage	0	0.0323175	D007319 ||| D003248 ||| D004415 ||| D015352 ||| D011537 ||| D016055	Sleep Initiation and Maintenance Disorders ||| Constipation ||| Dyspepsia ||| Dry Eye Syndromes ||| Pruritus ||| Urinary Retention
	CHEMBL1231	D002543	OXYBUTYNIN	Cerebral Hemorrhage	0	0.0238048	D007319 ||| D003248 ||| D004415 ||| D015352 ||| D011537 ||| D016055	Sleep Initiation and Maintenance Disorders ||| Constipation ||| Dyspepsia ||| Dry Eye Syndromes ||| Pruritus ||| Urinary Retention
	CHEMBL1231	D002544	OXYBUTYNIN	Cerebral Infarction	0	0.0393103	D007319 ||| D003248 ||| D004415 ||| D015352 ||| D011537 ||| D016055	Sleep Initiation and Maintenance Disorders ||| Constipation ||| Dyspepsia ||| Dry Eye Syndromes ||| Pruritus ||| Urinary Retention
	CHEMBL1231	D050197	OXYBUTYNIN	Arteriosclerosis	0	0.0235844	D007319 ||| D003248 ||| D004415 ||| D015352 ||| D011537 ||| D016055	Sleep Initiation and Maintenance Disorders ||| Constipation ||| Dyspepsia ||| Dry Eye Syndromes ||| Pruritus ||| Urinary Retention
	CHEMBL1231	D010689	OXYBUTYNIN	Phlebitis	0	0.0542349	D007319 ||| D003248 ||| D004415 ||| D015352 ||| D011537 ||| D016055	Sleep Initiation and Maintenance Disorders ||| Constipation ||| Dyspepsia ||| Dry Eye Syndromes ||| Pruritus ||| Urinary Retention
	CHEMBL1231	D006484	OXYBUTYNIN	Hemorrhoids	0	0.0362787	D007319 ||| D003248 ||| D004415 ||| D015352 ||| D011537 ||| D016055	Sleep Initiation and Maintenance Disorders ||| Constipation ||| Dyspepsia ||| Dry Eye Syndromes ||| Pruritus ||| Urinary Retention
	CHEMBL1231	D007022	OXYBUTYNIN	Hypotension	0	0.0781646	D007319 ||| D003248 ||| D004415 ||| D015352 ||| D011537 ||| D016055	Sleep Initiation and Maintenance Disorders ||| Constipation ||| Dyspepsia ||| Dry Eye Syndromes ||| Pruritus ||| Urinary Retention
	CHEMBL1231	D012852	OXYBUTYNIN	Sinusitis	0	0.0178643	D007319 ||| D003248 ||| D004415 ||| D015352 ||| D011537 ||| D016055	Sleep Initiation and Maintenance Disorders ||| Constipation ||| Dyspepsia ||| Dry Eye Syndromes ||| Pruritus ||| Urinary Retention
	CHEMBL1231	D010996	OXYBUTYNIN	Pleural Effusion	0	0.0379182	D007319 ||| D003248 ||| D004415 ||| D015352 ||| D011537 ||| D016055	Sleep Initiation and Maintenance Disorders ||| Constipation ||| Dyspepsia ||| Dry Eye Syndromes ||| Pruritus ||| Urinary Retention
	CHEMBL1231	D011030	OXYBUTYNIN	Pneumothorax	0	0.0256241	D007319 ||| D003248 ||| D004415 ||| D015352 ||| D011537 ||| D016055	Sleep Initiation and Maintenance Disorders ||| Constipation ||| Dyspepsia ||| Dry Eye Syndromes ||| Pruritus ||| Urinary Retention
	CHEMBL1231	D014060	OXYBUTYNIN	Tongue Diseases	0	0.0278395	D007319 ||| D003248 ||| D004415 ||| D015352 ||| D011537 ||| D016055	Sleep Initiation and Maintenance Disorders ||| Constipation ||| Dyspepsia ||| Dry Eye Syndromes ||| Pruritus ||| Urinary Retention
	CHEMBL1231	D004941	OXYBUTYNIN	Esophagitis	0	0.0648508	D007319 ||| D003248 ||| D004415 ||| D015352 ||| D011537 ||| D016055	Sleep Initiation and Maintenance Disorders ||| Constipation ||| Dyspepsia ||| Dry Eye Syndromes ||| Pruritus ||| Urinary Retention
	CHEMBL1231	D013276	OXYBUTYNIN	Stomach Ulcer	0	0.0668367	D007319 ||| D003248 ||| D004415 ||| D015352 ||| D011537 ||| D016055	Sleep Initiation and Maintenance Disorders ||| Constipation ||| Dyspepsia ||| Dry Eye Syndromes ||| Pruritus ||| Urinary Retention
	CHEMBL1231	D004415	OXYBUTYNIN	Dyspepsia	1	0.0203044	D007319 ||| D003248 ||| D015352 ||| D011537 ||| D016055	Sleep Initiation and Maintenance Disorders ||| Constipation ||| Dry Eye Syndromes ||| Pruritus ||| Urinary Retention
	CHEMBL1231	D002769	OXYBUTYNIN	Cholelithiasis	0	0.0625752	D007319 ||| D003248 ||| D004415 ||| D015352 ||| D011537 ||| D016055	Sleep Initiation and Maintenance Disorders ||| Constipation ||| Dyspepsia ||| Dry Eye Syndromes ||| Pruritus ||| Urinary Retention
	CHEMBL1231	D002764	OXYBUTYNIN	Cholecystitis	0	0.0472595	D007319 ||| D003248 ||| D004415 ||| D015352 ||| D011537 ||| D016055	Sleep Initiation and Maintenance Disorders ||| Constipation ||| Dyspepsia ||| Dry Eye Syndromes ||| Pruritus ||| Urinary Retention
	CHEMBL1231	D010195	OXYBUTYNIN	Pancreatitis	0	0.0777246	D007319 ||| D003248 ||| D004415 ||| D015352 ||| D011537 ||| D016055	Sleep Initiation and Maintenance Disorders ||| Constipation ||| Dyspepsia ||| Dry Eye Syndromes ||| Pruritus ||| Urinary Retention
	CHEMBL1231	D008286	OXYBUTYNIN	Malabsorption Syndromes	0	0.0444092	D007319 ||| D003248 ||| D004415 ||| D015352 ||| D011537 ||| D016055	Sleep Initiation and Maintenance Disorders ||| Constipation ||| Dyspepsia ||| Dry Eye Syndromes ||| Pruritus ||| Urinary Retention
	CHEMBL1231	D002481	OXYBUTYNIN	Cellulitis	0	0.0146854	D007319 ||| D003248 ||| D004415 ||| D015352 ||| D011537 ||| D016055	Sleep Initiation and Maintenance Disorders ||| Constipation ||| Dyspepsia ||| Dry Eye Syndromes ||| Pruritus ||| Urinary Retention
	CHEMBL1231	D011537	OXYBUTYNIN	Pruritus	1	0.0425727	D007319 ||| D003248 ||| D004415 ||| D015352 ||| D016055	Sleep Initiation and Maintenance Disorders ||| Constipation ||| Dyspepsia ||| Dry Eye Syndromes ||| Urinary Retention
	CHEMBL1231	D008010	OXYBUTYNIN	Lichen Planus	0	0.0596606	D007319 ||| D003248 ||| D004415 ||| D015352 ||| D011537 ||| D016055	Sleep Initiation and Maintenance Disorders ||| Constipation ||| Dyspepsia ||| Dry Eye Syndromes ||| Pruritus ||| Urinary Retention
	CHEMBL1231	D017492	OXYBUTYNIN	Keratosis, Seborrheic	0	0.154053	D007319 ||| D003248 ||| D004415 ||| D015352 ||| D011537 ||| D016055	Sleep Initiation and Maintenance Disorders ||| Constipation ||| Dyspepsia ||| Dry Eye Syndromes ||| Pruritus ||| Urinary Retention
	CHEMBL1231	D011704	OXYBUTYNIN	Pyelonephritis	0	0.0617596	D007319 ||| D003248 ||| D004415 ||| D015352 ||| D011537 ||| D016055	Sleep Initiation and Maintenance Disorders ||| Constipation ||| Dyspepsia ||| Dry Eye Syndromes ||| Pruritus ||| Urinary Retention
	CHEMBL1231	D058186	OXYBUTYNIN	Acute Kidney Injury	0	0.0456237	D007319 ||| D003248 ||| D004415 ||| D015352 ||| D011537 ||| D016055	Sleep Initiation and Maintenance Disorders ||| Constipation ||| Dyspepsia ||| Dry Eye Syndromes ||| Pruritus ||| Urinary Retention
	CHEMBL1231	D007676	OXYBUTYNIN	Kidney Failure, Chronic	0	0.0488467	D007319 ||| D003248 ||| D004415 ||| D015352 ||| D011537 ||| D016055	Sleep Initiation and Maintenance Disorders ||| Constipation ||| Dyspepsia ||| Dry Eye Syndromes ||| Pruritus ||| Urinary Retention
	CHEMBL1231	D003556	OXYBUTYNIN	Cystitis	0	0.0427992	D007319 ||| D003248 ||| D004415 ||| D015352 ||| D011537 ||| D016055	Sleep Initiation and Maintenance Disorders ||| Constipation ||| Dyspepsia ||| Dry Eye Syndromes ||| Pruritus ||| Urinary Retention
	CHEMBL1231	D011470	OXYBUTYNIN	Prostatic Hyperplasia	0	0.180479	D007319 ||| D003248 ||| D004415 ||| D015352 ||| D011537 ||| D016055	Sleep Initiation and Maintenance Disorders ||| Constipation ||| Dyspepsia ||| Dry Eye Syndromes ||| Pruritus ||| Urinary Retention
	CHEMBL1231	D011472	OXYBUTYNIN	Prostatitis	0	0.0857551	D007319 ||| D003248 ||| D004415 ||| D015352 ||| D011537 ||| D016055	Sleep Initiation and Maintenance Disorders ||| Constipation ||| Dyspepsia ||| Dry Eye Syndromes ||| Pruritus ||| Urinary Retention
	CHEMBL1231	D005348	OXYBUTYNIN	Fibrocystic Breast Disease	0	0.0431177	D007319 ||| D003248 ||| D004415 ||| D015352 ||| D011537 ||| D016055	Sleep Initiation and Maintenance Disorders ||| Constipation ||| Dyspepsia ||| Dry Eye Syndromes ||| Pruritus ||| Urinary Retention
	CHEMBL1231	D006177	OXYBUTYNIN	Gynecomastia	0	0.0335166	D007319 ||| D003248 ||| D004415 ||| D015352 ||| D011537 ||| D016055	Sleep Initiation and Maintenance Disorders ||| Constipation ||| Dyspepsia ||| Dry Eye Syndromes ||| Pruritus ||| Urinary Retention
	CHEMBL1231	D004715	OXYBUTYNIN	Endometriosis	0	0.0596658	D007319 ||| D003248 ||| D004415 ||| D015352 ||| D011537 ||| D016055	Sleep Initiation and Maintenance Disorders ||| Constipation ||| Dyspepsia ||| Dry Eye Syndromes ||| Pruritus ||| Urinary Retention
	CHEMBL1231	D003680	OXYBUTYNIN	Deglutition Disorders	0	0.0698481	D007319 ||| D003248 ||| D004415 ||| D015352 ||| D011537 ||| D016055	Sleep Initiation and Maintenance Disorders ||| Constipation ||| Dyspepsia ||| Dry Eye Syndromes ||| Pruritus ||| Urinary Retention
	CHEMBL1231	D001201	OXYBUTYNIN	Ascites	0	0.0305591	D007319 ||| D003248 ||| D004415 ||| D015352 ||| D011537 ||| D016055	Sleep Initiation and Maintenance Disorders ||| Constipation ||| Dyspepsia ||| Dry Eye Syndromes ||| Pruritus ||| Urinary Retention
	CHEMBL1231	D005076	OXYBUTYNIN	Exanthema	0	0.059277	D007319 ||| D003248 ||| D004415 ||| D015352 ||| D011537 ||| D016055	Sleep Initiation and Maintenance Disorders ||| Constipation ||| Dyspepsia ||| Dry Eye Syndromes ||| Pruritus ||| Urinary Retention
	CHEMBL1231	D014717	OXYBUTYNIN	Vertigo	0	0.0209866	D007319 ||| D003248 ||| D004415 ||| D015352 ||| D011537 ||| D016055	Sleep Initiation and Maintenance Disorders ||| Constipation ||| Dyspepsia ||| Dry Eye Syndromes ||| Pruritus ||| Urinary Retention
	CHEMBL1231	D013575	OXYBUTYNIN	Syncope	0	0.0213521	D007319 ||| D003248 ||| D004415 ||| D015352 ||| D011537 ||| D016055	Sleep Initiation and Maintenance Disorders ||| Constipation ||| Dyspepsia ||| Dry Eye Syndromes ||| Pruritus ||| Urinary Retention
	CHEMBL1231	D007766	OXYBUTYNIN	Lacrimal Apparatus Diseases	0	0.0569981	D007319 ||| D003248 ||| D004415 ||| D015352 ||| D011537 ||| D016055	Sleep Initiation and Maintenance Disorders ||| Constipation ||| Dyspepsia ||| Dry Eye Syndromes ||| Pruritus ||| Urinary Retention
	CHEMBL1231	D006471	OXYBUTYNIN	Gastrointestinal Hemorrhage	0	0.0286062	D007319 ||| D003248 ||| D004415 ||| D015352 ||| D011537 ||| D016055	Sleep Initiation and Maintenance Disorders ||| Constipation ||| Dyspepsia ||| Dry Eye Syndromes ||| Pruritus ||| Urinary Retention
	CHEMBL1231	D010437	OXYBUTYNIN	Peptic Ulcer	0	0.0263958	D007319 ||| D003248 ||| D004415 ||| D015352 ||| D011537 ||| D016055	Sleep Initiation and Maintenance Disorders ||| Constipation ||| Dyspepsia ||| Dry Eye Syndromes ||| Pruritus ||| Urinary Retention
	CHEMBL1231	D005921	OXYBUTYNIN	Glomerulonephritis	0	0.0600666	D007319 ||| D003248 ||| D004415 ||| D015352 ||| D011537 ||| D016055	Sleep Initiation and Maintenance Disorders ||| Constipation ||| Dyspepsia ||| Dry Eye Syndromes ||| Pruritus ||| Urinary Retention
	CHEMBL1231	D006333	OXYBUTYNIN	Heart Failure	0	0.095766	D007319 ||| D003248 ||| D004415 ||| D015352 ||| D011537 ||| D016055	Sleep Initiation and Maintenance Disorders ||| Constipation ||| Dyspepsia ||| Dry Eye Syndromes ||| Pruritus ||| Urinary Retention
	CHEMBL1231	D006547	OXYBUTYNIN	Hernia	0	0.0225871	D007319 ||| D003248 ||| D004415 ||| D015352 ||| D011537 ||| D016055	Sleep Initiation and Maintenance Disorders ||| Constipation ||| Dyspepsia ||| Dry Eye Syndromes ||| Pruritus ||| Urinary Retention
	CHEMBL1231	D006689	OXYBUTYNIN	Hodgkin Disease	0	0.0530533	D007319 ||| D003248 ||| D004415 ||| D015352 ||| D011537 ||| D016055	Sleep Initiation and Maintenance Disorders ||| Constipation ||| Dyspepsia ||| Dry Eye Syndromes ||| Pruritus ||| Urinary Retention
	CHEMBL1231	D008113	OXYBUTYNIN	Liver Neoplasms	0	0.0242532	D007319 ||| D003248 ||| D004415 ||| D015352 ||| D011537 ||| D016055	Sleep Initiation and Maintenance Disorders ||| Constipation ||| Dyspepsia ||| Dry Eye Syndromes ||| Pruritus ||| Urinary Retention
	CHEMBL1231	D010051	OXYBUTYNIN	Ovarian Neoplasms	0	0.037183	D007319 ||| D003248 ||| D004415 ||| D015352 ||| D011537 ||| D016055	Sleep Initiation and Maintenance Disorders ||| Constipation ||| Dyspepsia ||| Dry Eye Syndromes ||| Pruritus ||| Urinary Retention
	CHEMBL1231	D011471	OXYBUTYNIN	Prostatic Neoplasms	0	0.100586	D007319 ||| D003248 ||| D004415 ||| D015352 ||| D011537 ||| D016055	Sleep Initiation and Maintenance Disorders ||| Constipation ||| Dyspepsia ||| Dry Eye Syndromes ||| Pruritus ||| Urinary Retention
	CHEMBL1231	D000647	OXYBUTYNIN	Amnesia	0	0.0451537	D007319 ||| D003248 ||| D004415 ||| D015352 ||| D011537 ||| D016055	Sleep Initiation and Maintenance Disorders ||| Constipation ||| Dyspepsia ||| Dry Eye Syndromes ||| Pruritus ||| Urinary Retention
	CHEMBL1231	D007951	OXYBUTYNIN	Leukemia, Myeloid	0	0.0542734	D007319 ||| D003248 ||| D004415 ||| D015352 ||| D011537 ||| D016055	Sleep Initiation and Maintenance Disorders ||| Constipation ||| Dyspepsia ||| Dry Eye Syndromes ||| Pruritus ||| Urinary Retention
	CHEMBL1231	D000152	OXYBUTYNIN	Acne Vulgaris	0	0.0910466	D007319 ||| D003248 ||| D004415 ||| D015352 ||| D011537 ||| D016055	Sleep Initiation and Maintenance Disorders ||| Constipation ||| Dyspepsia ||| Dry Eye Syndromes ||| Pruritus ||| Urinary Retention
	CHEMBL1231	D000740	OXYBUTYNIN	Anemia	0	0.0144227	D007319 ||| D003248 ||| D004415 ||| D015352 ||| D011537 ||| D016055	Sleep Initiation and Maintenance Disorders ||| Constipation ||| Dyspepsia ||| Dry Eye Syndromes ||| Pruritus ||| Urinary Retention
	CHEMBL1231	D001064	OXYBUTYNIN	Appendicitis	0	0.030016	D007319 ||| D003248 ||| D004415 ||| D015352 ||| D011537 ||| D016055	Sleep Initiation and Maintenance Disorders ||| Constipation ||| Dyspepsia ||| Dry Eye Syndromes ||| Pruritus ||| Urinary Retention
	CHEMBL1231	D003248	OXYBUTYNIN	Constipation	1	0.0395664	D007319 ||| D004415 ||| D015352 ||| D011537 ||| D016055	Sleep Initiation and Maintenance Disorders ||| Dyspepsia ||| Dry Eye Syndromes ||| Pruritus ||| Urinary Retention
	CHEMBL1231	D015352	OXYBUTYNIN	Dry Eye Syndromes	1	0.0495826	D007319 ||| D003248 ||| D004415 ||| D011537 ||| D016055	Sleep Initiation and Maintenance Disorders ||| Constipation ||| Dyspepsia ||| Pruritus ||| Urinary Retention
	CHEMBL1231	D004381	OXYBUTYNIN	Duodenal Ulcer	0	0.0444877	D007319 ||| D003248 ||| D004415 ||| D015352 ||| D011537 ||| D016055	Sleep Initiation and Maintenance Disorders ||| Constipation ||| Dyspepsia ||| Dry Eye Syndromes ||| Pruritus ||| Urinary Retention
	CHEMBL1231	D015837	OXYBUTYNIN	Vestibular Diseases	0	0.0769886	D007319 ||| D003248 ||| D004415 ||| D015352 ||| D011537 ||| D016055	Sleep Initiation and Maintenance Disorders ||| Constipation ||| Dyspepsia ||| Dry Eye Syndromes ||| Pruritus ||| Urinary Retention
	CHEMBL1231	D005705	OXYBUTYNIN	Gallbladder Diseases	0	0.0446382	D007319 ||| D003248 ||| D004415 ||| D015352 ||| D011537 ||| D016055	Sleep Initiation and Maintenance Disorders ||| Constipation ||| Dyspepsia ||| Dry Eye Syndromes ||| Pruritus ||| Urinary Retention
	CHEMBL1231	D006073	OXYBUTYNIN	Gout	0	0.0117454	D007319 ||| D003248 ||| D004415 ||| D015352 ||| D011537 ||| D016055	Sleep Initiation and Maintenance Disorders ||| Constipation ||| Dyspepsia ||| Dry Eye Syndromes ||| Pruritus ||| Urinary Retention
	CHEMBL1231	D001145	OXYBUTYNIN	Arrhythmias, Cardiac	0	0.0967453	D007319 ||| D003248 ||| D004415 ||| D015352 ||| D011537 ||| D016055	Sleep Initiation and Maintenance Disorders ||| Constipation ||| Dyspepsia ||| Dry Eye Syndromes ||| Pruritus ||| Urinary Retention
	CHEMBL1231	D043183	OXYBUTYNIN	Irritable Bowel Syndrome	0	0.092858	D007319 ||| D003248 ||| D004415 ||| D015352 ||| D011537 ||| D016055	Sleep Initiation and Maintenance Disorders ||| Constipation ||| Dyspepsia ||| Dry Eye Syndromes ||| Pruritus ||| Urinary Retention
	CHEMBL1231	D001851	OXYBUTYNIN	Bone Diseases, Metabolic	0	0.040817	D007319 ||| D003248 ||| D004415 ||| D015352 ||| D011537 ||| D016055	Sleep Initiation and Maintenance Disorders ||| Constipation ||| Dyspepsia ||| Dry Eye Syndromes ||| Pruritus ||| Urinary Retention
	CHEMBL1231	D010024	OXYBUTYNIN	Osteoporosis	0	0.039481	D007319 ||| D003248 ||| D004415 ||| D015352 ||| D011537 ||| D016055	Sleep Initiation and Maintenance Disorders ||| Constipation ||| Dyspepsia ||| Dry Eye Syndromes ||| Pruritus ||| Urinary Retention
	CHEMBL1231	D009443	OXYBUTYNIN	Neuritis	0	0.024467	D007319 ||| D003248 ||| D004415 ||| D015352 ||| D011537 ||| D016055	Sleep Initiation and Maintenance Disorders ||| Constipation ||| Dyspepsia ||| Dry Eye Syndromes ||| Pruritus ||| Urinary Retention
	CHEMBL1231	D010538	OXYBUTYNIN	Peritonitis	0	0.0728914	D007319 ||| D003248 ||| D004415 ||| D015352 ||| D011537 ||| D016055	Sleep Initiation and Maintenance Disorders ||| Constipation ||| Dyspepsia ||| Dry Eye Syndromes ||| Pruritus ||| Urinary Retention
	CHEMBL1231	D010998	OXYBUTYNIN	Pleurisy	0	0.0584551	D007319 ||| D003248 ||| D004415 ||| D015352 ||| D011537 ||| D016055	Sleep Initiation and Maintenance Disorders ||| Constipation ||| Dyspepsia ||| Dry Eye Syndromes ||| Pruritus ||| Urinary Retention
	CHEMBL1231	D011565	OXYBUTYNIN	Psoriasis	0	0.010989	D007319 ||| D003248 ||| D004415 ||| D015352 ||| D011537 ||| D016055	Sleep Initiation and Maintenance Disorders ||| Constipation ||| Dyspepsia ||| Dry Eye Syndromes ||| Pruritus ||| Urinary Retention
	CHEMBL1231	D012163	OXYBUTYNIN	Retinal Detachment	0	0.0238717	D007319 ||| D003248 ||| D004415 ||| D015352 ||| D011537 ||| D016055	Sleep Initiation and Maintenance Disorders ||| Constipation ||| Dyspepsia ||| Dry Eye Syndromes ||| Pruritus ||| Urinary Retention
	CHEMBL1231	D012393	OXYBUTYNIN	Rosacea	0	0.0311427	D007319 ||| D003248 ||| D004415 ||| D015352 ||| D011537 ||| D016055	Sleep Initiation and Maintenance Disorders ||| Constipation ||| Dyspepsia ||| Dry Eye Syndromes ||| Pruritus ||| Urinary Retention
	CHEMBL1231	D006042	OXYBUTYNIN	Goiter	0	0.0284316	D007319 ||| D003248 ||| D004415 ||| D015352 ||| D011537 ||| D016055	Sleep Initiation and Maintenance Disorders ||| Constipation ||| Dyspepsia ||| Dry Eye Syndromes ||| Pruritus ||| Urinary Retention
	CHEMBL1231	D002546	OXYBUTYNIN	Ischemic Attack, Transient	0	0.0599711	D007319 ||| D003248 ||| D004415 ||| D015352 ||| D011537 ||| D016055	Sleep Initiation and Maintenance Disorders ||| Constipation ||| Dyspepsia ||| Dry Eye Syndromes ||| Pruritus ||| Urinary Retention
	CHEMBL1231	D000083242	OXYBUTYNIN	Ischemic Stroke	0	0.024323	D007319 ||| D003248 ||| D004415 ||| D015352 ||| D011537 ||| D016055	Sleep Initiation and Maintenance Disorders ||| Constipation ||| Dyspepsia ||| Dry Eye Syndromes ||| Pruritus ||| Urinary Retention
	CHEMBL1231	D012891	OXYBUTYNIN	Sleep Apnea Syndromes	0	0.0533452	D007319 ||| D003248 ||| D004415 ||| D015352 ||| D011537 ||| D016055	Sleep Initiation and Maintenance Disorders ||| Constipation ||| Dyspepsia ||| Dry Eye Syndromes ||| Pruritus ||| Urinary Retention
	CHEMBL1231	D013921	OXYBUTYNIN	Thrombocytopenia	0	0.023863	D007319 ||| D003248 ||| D004415 ||| D015352 ||| D011537 ||| D016055	Sleep Initiation and Maintenance Disorders ||| Constipation ||| Dyspepsia ||| Dry Eye Syndromes ||| Pruritus ||| Urinary Retention
	CHEMBL1231	D015179	OXYBUTYNIN	Colorectal Neoplasms	0	0.0549335	D007319 ||| D003248 ||| D015352	Sleep Initiation and Maintenance Disorders ||| Constipation ||| Dry Eye Syndromes
	CHEMBL1231	D006627	OXYBUTYNIN	Hirschsprung Disease	0	0.0323989	D007319 ||| D003248 ||| D015352	Sleep Initiation and Maintenance Disorders ||| Constipation ||| Dry Eye Syndromes
	CHEMBL1231	D013964	OXYBUTYNIN	Thyroid Neoplasms	0	0.0422597	D007319 ||| D003248 ||| D015352	Sleep Initiation and Maintenance Disorders ||| Constipation ||| Dry Eye Syndromes
	CHEMBL1231	D010001	OXYBUTYNIN	Osteitis Deformans	0	0.114608	D007319 ||| D003248 ||| D015352	Sleep Initiation and Maintenance Disorders ||| Constipation ||| Dry Eye Syndromes
	CHEMBL1231	D007018	OXYBUTYNIN	Hypopituitarism	0	0.0762652	D007319 ||| D003248 ||| D015352	Sleep Initiation and Maintenance Disorders ||| Constipation ||| Dry Eye Syndromes
	CHEMBL1231	D020246	OXYBUTYNIN	Venous Thrombosis	0	0.0427397	D007319 ||| D003248 ||| D015352	Sleep Initiation and Maintenance Disorders ||| Constipation ||| Dry Eye Syndromes
	CHEMBL1231	D000075224	OXYBUTYNIN	Cardiac Conduction System Disease	0	0.0552406	D007319 ||| D003248 ||| D004415 ||| D015352 ||| D011537 ||| D016055	Sleep Initiation and Maintenance Disorders ||| Constipation ||| Dyspepsia ||| Dry Eye Syndromes ||| Pruritus ||| Urinary Retention
	CHEMBL1231	D003731	OXYBUTYNIN	Dental Caries	0	0.0434105	D007319 ||| D003248 ||| D004415 ||| D015352 ||| D011537 ||| D016055	Sleep Initiation and Maintenance Disorders ||| Constipation ||| Dyspepsia ||| Dry Eye Syndromes ||| Pruritus ||| Urinary Retention
	CHEMBL1231	D005242	OXYBUTYNIN	Fecal Incontinence	0	0.0331866	D007319 ||| D003248 ||| D004415 ||| D015352 ||| D011537 ||| D016055	Sleep Initiation and Maintenance Disorders ||| Constipation ||| Dyspepsia ||| Dry Eye Syndromes ||| Pruritus ||| Urinary Retention
	CHEMBL1231	D016055	OXYBUTYNIN	Urinary Retention	1	0.0880213	D007319 ||| D003248 ||| D004415 ||| D015352 ||| D011537	Sleep Initiation and Maintenance Disorders ||| Constipation ||| Dyspepsia ||| Dry Eye Syndromes ||| Pruritus
	CHEMBL1231	D011141	OXYBUTYNIN	Polyuria	0	0.0186264	D007319 ||| D003248 ||| D004415 ||| D015352 ||| D011537 ||| D016055	Sleep Initiation and Maintenance Disorders ||| Constipation ||| Dyspepsia ||| Dry Eye Syndromes ||| Pruritus ||| Urinary Retention
	CHEMBL1231	D007762	OXYBUTYNIN	Labyrinthitis	0	0.0787292	D007319 ||| D003248 ||| D004415 ||| D015352 ||| D011537 ||| D016055	Sleep Initiation and Maintenance Disorders ||| Constipation ||| Dyspepsia ||| Dry Eye Syndromes ||| Pruritus ||| Urinary Retention
	CHEMBL1231	D012878	OXYBUTYNIN	Skin Neoplasms	0	0.0289877	D007319 ||| D003248 ||| D004415 ||| D015352 ||| D011537 ||| D016055	Sleep Initiation and Maintenance Disorders ||| Constipation ||| Dyspepsia ||| Dry Eye Syndromes ||| Pruritus ||| Urinary Retention
	CHEMBL1231	D009260	OXYBUTYNIN	Nail Diseases	0	0.0146586	D007319 ||| D003248 ||| D004415 ||| D015352 ||| D011537 ||| D016055	Sleep Initiation and Maintenance Disorders ||| Constipation ||| Dyspepsia ||| Dry Eye Syndromes ||| Pruritus ||| Urinary Retention
	CHEMBL1231	D016491	OXYBUTYNIN	Peripheral Vascular Diseases	0	0.0245036	D007319 ||| D003248 ||| D004415 ||| D015352 ||| D011537 ||| D016055	Sleep Initiation and Maintenance Disorders ||| Constipation ||| Dyspepsia ||| Dry Eye Syndromes ||| Pruritus ||| Urinary Retention
	CHEMBL1231	D011111	OXYBUTYNIN	Polymyalgia Rheumatica	0	0.0636486	D007319 ||| D003248 ||| D004415 ||| D015352 ||| D011537 ||| D016055	Sleep Initiation and Maintenance Disorders ||| Constipation ||| Dyspepsia ||| Dry Eye Syndromes ||| Pruritus ||| Urinary Retention
	CHEMBL1231	D013118	OXYBUTYNIN	Spinal Cord Diseases	0	0.041389	D007319 ||| D003248 ||| D004415 ||| D015352 ||| D011537 ||| D016055	Sleep Initiation and Maintenance Disorders ||| Constipation ||| Dyspepsia ||| Dry Eye Syndromes ||| Pruritus ||| Urinary Retention
	CHEMBL1231	D014581	OXYBUTYNIN	Urticaria	0	0.0331125	D007319 ||| D003248 ||| D004415 ||| D015352 ||| D011537 ||| D016055	Sleep Initiation and Maintenance Disorders ||| Constipation ||| Dyspepsia ||| Dry Eye Syndromes ||| Pruritus ||| Urinary Retention
	CHEMBL1231	D014648	OXYBUTYNIN	Varicose Veins	0	0.0230743	D007319 ||| D003248 ||| D004415 ||| D015352 ||| D011537 ||| D016055	Sleep Initiation and Maintenance Disorders ||| Constipation ||| Dyspepsia ||| Dry Eye Syndromes ||| Pruritus ||| Urinary Retention
	CHEMBL1231	D010031	OXYBUTYNIN	Otitis	0	0.0228581	D007319 ||| D003248 ||| D004415 ||| D015352 ||| D011537 ||| D016055	Sleep Initiation and Maintenance Disorders ||| Constipation ||| Dyspepsia ||| Dry Eye Syndromes ||| Pruritus ||| Urinary Retention
	CHEMBL1231	D019966	OXYBUTYNIN	Substance-Related Disorders	0	0.0266831	D007319 ||| D003248 ||| D004415 ||| D015352 ||| D011537 ||| D016055	Sleep Initiation and Maintenance Disorders ||| Constipation ||| Dyspepsia ||| Dry Eye Syndromes ||| Pruritus ||| Urinary Retention
	CHEMBL1231	D015155	OXYBUTYNIN	Esophageal Spasm, Diffuse	0	0.0367517	D007319 ||| D003248 ||| D004415 ||| D015352 ||| D011537 ||| D016055	Sleep Initiation and Maintenance Disorders ||| Constipation ||| Dyspepsia ||| Dry Eye Syndromes ||| Pruritus ||| Urinary Retention
	CHEMBL1370	D001289	BUDESONIDE	Attention Deficit Disorder with Hyperactivity	0	0.130547	D005901 ||| D002386 ||| D010031 ||| D000152 ||| D003863 ||| D006973 ||| D012893 ||| D015352 ||| D005764 ||| D004381 ||| D001145 ||| D000787 ||| D007319	Glaucoma ||| Cataract ||| Otitis ||| Acne Vulgaris ||| Depression ||| Hypertension ||| Sleep Wake Disorders ||| Dry Eye Syndromes ||| Gastroesophageal Reflux ||| Duodenal Ulcer ||| Arrhythmias, Cardiac ||| Angina Pectoris ||| Sleep Initiation and Maintenance Disorders
	CHEMBL1370	D001008	BUDESONIDE	Anxiety Disorders	0	0.102309	D005901 ||| D002386 ||| D010031 ||| D004415 ||| D000152 ||| D004941 ||| D003863 ||| D006973 ||| D012893 ||| D015352 ||| D005764 ||| D004381 ||| D001145 ||| D000787 ||| D007319 ||| D016055	Glaucoma ||| Cataract ||| Otitis ||| Dyspepsia ||| Acne Vulgaris ||| Esophagitis ||| Depression ||| Hypertension ||| Sleep Wake Disorders ||| Dry Eye Syndromes ||| Gastroesophageal Reflux ||| Duodenal Ulcer ||| Arrhythmias, Cardiac ||| Angina Pectoris ||| Sleep Initiation and Maintenance Disorders ||| Urinary Retention
	CHEMBL1370	D013313	BUDESONIDE	Stress Disorders, Post-Traumatic	0	0.0910659	D005901 ||| D002386 ||| D010031 ||| D000152 ||| D003863 ||| D006973 ||| D012893 ||| D015352 ||| D005764 ||| D004381 ||| D001145 ||| D000787 ||| D007319	Glaucoma ||| Cataract ||| Otitis ||| Acne Vulgaris ||| Depression ||| Hypertension ||| Sleep Wake Disorders ||| Dry Eye Syndromes ||| Gastroesophageal Reflux ||| Duodenal Ulcer ||| Arrhythmias, Cardiac ||| Angina Pectoris ||| Sleep Initiation and Maintenance Disorders
	CHEMBL1370	D000856	BUDESONIDE	Anorexia Nervosa	0	0.0479003	D005901 ||| D002386 ||| D010031 ||| D000152 ||| D003863 ||| D006973 ||| D012893 ||| D015352 ||| D005764 ||| D004381 ||| D001145 ||| D000787 ||| D007319	Glaucoma ||| Cataract ||| Otitis ||| Acne Vulgaris ||| Depression ||| Hypertension ||| Sleep Wake Disorders ||| Dry Eye Syndromes ||| Gastroesophageal Reflux ||| Duodenal Ulcer ||| Arrhythmias, Cardiac ||| Angina Pectoris ||| Sleep Initiation and Maintenance Disorders
	CHEMBL1370	D015228	BUDESONIDE	Hypertriglyceridemia	0	0.0546999	D005901 ||| D002386 ||| D010031 ||| D000152 ||| D003863 ||| D006973 ||| D012893 ||| D015352 ||| D005764 ||| D004381 ||| D001145 ||| D000787 ||| D007319	Glaucoma ||| Cataract ||| Otitis ||| Acne Vulgaris ||| Depression ||| Hypertension ||| Sleep Wake Disorders ||| Dry Eye Syndromes ||| Gastroesophageal Reflux ||| Duodenal Ulcer ||| Arrhythmias, Cardiac ||| Angina Pectoris ||| Sleep Initiation and Maintenance Disorders
	CHEMBL1370	D003324	BUDESONIDE	Coronary Artery Disease	0	0.296314	D005901 ||| D002386 ||| D010031 ||| D004415 ||| D000152 ||| D004941 ||| D003863 ||| D006973 ||| D012893 ||| D015352 ||| D005764 ||| D004381 ||| D001145 ||| D000787 ||| D007319 ||| D016055	Glaucoma ||| Cataract ||| Otitis ||| Dyspepsia ||| Acne Vulgaris ||| Esophagitis ||| Depression ||| Hypertension ||| Sleep Wake Disorders ||| Dry Eye Syndromes ||| Gastroesophageal Reflux ||| Duodenal Ulcer ||| Arrhythmias, Cardiac ||| Angina Pectoris ||| Sleep Initiation and Maintenance Disorders ||| Urinary Retention
	CHEMBL1370	D009765	BUDESONIDE	Obesity	0	0.0653921	D005901 ||| D002386 ||| D010031 ||| D004415 ||| D000152 ||| D004941 ||| D003863 ||| D006973 ||| D012893 ||| D015352 ||| D005764 ||| D004381 ||| D001145 ||| D000787 ||| D007319 ||| D016055	Glaucoma ||| Cataract ||| Otitis ||| Dyspepsia ||| Acne Vulgaris ||| Esophagitis ||| Depression ||| Hypertension ||| Sleep Wake Disorders ||| Dry Eye Syndromes ||| Gastroesophageal Reflux ||| Duodenal Ulcer ||| Arrhythmias, Cardiac ||| Angina Pectoris ||| Sleep Initiation and Maintenance Disorders ||| Urinary Retention
	CHEMBL1370	D020177	BUDESONIDE	Idiopathic Hypersomnia	0	0.0450961	D005901 ||| D002386 ||| D003863 ||| D006973 ||| D005764 ||| D000787 ||| D007319	Glaucoma ||| Cataract ||| Depression ||| Hypertension ||| Gastroesophageal Reflux ||| Angina Pectoris ||| Sleep Initiation and Maintenance Disorders
	CHEMBL1370	D010300	BUDESONIDE	Parkinson Disease	0	0.0362549	D005901 ||| D002386 ||| D010031 ||| D004415 ||| D000152 ||| D004941 ||| D003863 ||| D006973 ||| D012893 ||| D015352 ||| D005764 ||| D004381 ||| D001145 ||| D000787 ||| D007319 ||| D016055	Glaucoma ||| Cataract ||| Otitis ||| Dyspepsia ||| Acne Vulgaris ||| Esophagitis ||| Depression ||| Hypertension ||| Sleep Wake Disorders ||| Dry Eye Syndromes ||| Gastroesophageal Reflux ||| Duodenal Ulcer ||| Arrhythmias, Cardiac ||| Angina Pectoris ||| Sleep Initiation and Maintenance Disorders ||| Urinary Retention
	CHEMBL1370	D013771	BUDESONIDE	Tetralogy of Fallot	0	0.0708062	D005901 ||| D002386 ||| D010031 ||| D000152 ||| D003863 ||| D006973 ||| D012893 ||| D015352 ||| D005764 ||| D004381 ||| D001145 ||| D000787 ||| D007319	Glaucoma ||| Cataract ||| Otitis ||| Acne Vulgaris ||| Depression ||| Hypertension ||| Sleep Wake Disorders ||| Dry Eye Syndromes ||| Gastroesophageal Reflux ||| Duodenal Ulcer ||| Arrhythmias, Cardiac ||| Angina Pectoris ||| Sleep Initiation and Maintenance Disorders
	CHEMBL1370	D001172	BUDESONIDE	Arthritis, Rheumatoid	0	0.031996	D005901 ||| D002386 ||| D010031 ||| D004415 ||| D000152 ||| D004941 ||| D003863 ||| D006973 ||| D012893 ||| D015352 ||| D005764 ||| D004381 ||| D001145 ||| D000787 ||| D007319 ||| D016055	Glaucoma ||| Cataract ||| Otitis ||| Dyspepsia ||| Acne Vulgaris ||| Esophagitis ||| Depression ||| Hypertension ||| Sleep Wake Disorders ||| Dry Eye Syndromes ||| Gastroesophageal Reflux ||| Duodenal Ulcer ||| Arrhythmias, Cardiac ||| Angina Pectoris ||| Sleep Initiation and Maintenance Disorders ||| Urinary Retention
	CHEMBL1370	D003424	BUDESONIDE	Crohn Disease	0	0.0824432	D005901 ||| D002386 ||| D010031 ||| D000152 ||| D003863 ||| D006973 ||| D012893 ||| D015352 ||| D005764 ||| D004381 ||| D001145 ||| D000787 ||| D007319	Glaucoma ||| Cataract ||| Otitis ||| Acne Vulgaris ||| Depression ||| Hypertension ||| Sleep Wake Disorders ||| Dry Eye Syndromes ||| Gastroesophageal Reflux ||| Duodenal Ulcer ||| Arrhythmias, Cardiac ||| Angina Pectoris ||| Sleep Initiation and Maintenance Disorders
	CHEMBL1370	D003093	BUDESONIDE	Colitis, Ulcerative	0	0.0281603	D005901 ||| D002386 ||| D010031 ||| D000152 ||| D003863 ||| D006973 ||| D012893 ||| D015352 ||| D005764 ||| D004381 ||| D001145 ||| D000787 ||| D007319	Glaucoma ||| Cataract ||| Otitis ||| Acne Vulgaris ||| Depression ||| Hypertension ||| Sleep Wake Disorders ||| Dry Eye Syndromes ||| Gastroesophageal Reflux ||| Duodenal Ulcer ||| Arrhythmias, Cardiac ||| Angina Pectoris ||| Sleep Initiation and Maintenance Disorders
	CHEMBL1370	D015212	BUDESONIDE	Inflammatory Bowel Diseases	0	0.0183763	D005901 ||| D002386 ||| D010031 ||| D004415 ||| D000152 ||| D004941 ||| D003863 ||| D006973 ||| D012893 ||| D015352 ||| D005764 ||| D004381 ||| D001145 ||| D000787 ||| D007319 ||| D016055	Glaucoma ||| Cataract ||| Otitis ||| Dyspepsia ||| Acne Vulgaris ||| Esophagitis ||| Depression ||| Hypertension ||| Sleep Wake Disorders ||| Dry Eye Syndromes ||| Gastroesophageal Reflux ||| Duodenal Ulcer ||| Arrhythmias, Cardiac ||| Angina Pectoris ||| Sleep Initiation and Maintenance Disorders ||| Urinary Retention
	CHEMBL1370	D002761	BUDESONIDE	Cholangitis	0	0.0439086	D005901 ||| D002386 ||| D010031 ||| D000152 ||| D003863 ||| D006973 ||| D012893 ||| D015352 ||| D005764 ||| D004381 ||| D001145 ||| D000787 ||| D007319	Glaucoma ||| Cataract ||| Otitis ||| Acne Vulgaris ||| Depression ||| Hypertension ||| Sleep Wake Disorders ||| Dry Eye Syndromes ||| Gastroesophageal Reflux ||| Duodenal Ulcer ||| Arrhythmias, Cardiac ||| Angina Pectoris ||| Sleep Initiation and Maintenance Disorders
	CHEMBL1370	D017098	BUDESONIDE	IgA Deficiency	0	0.043675	D005901 ||| D002386 ||| D010031 ||| D000152 ||| D003863 ||| D006973 ||| D012893 ||| D015352 ||| D005764 ||| D004381 ||| D001145 ||| D000787 ||| D007319	Glaucoma ||| Cataract ||| Otitis ||| Acne Vulgaris ||| Depression ||| Hypertension ||| Sleep Wake Disorders ||| Dry Eye Syndromes ||| Gastroesophageal Reflux ||| Duodenal Ulcer ||| Arrhythmias, Cardiac ||| Angina Pectoris ||| Sleep Initiation and Maintenance Disorders
	CHEMBL1370	D008268	BUDESONIDE	Macular Degeneration	0	0.0581474	D005901 ||| D002386 ||| D010031 ||| D004415 ||| D000152 ||| D004941 ||| D003863 ||| D006973 ||| D012893 ||| D015352 ||| D005764 ||| D004381 ||| D001145 ||| D000787 ||| D007319 ||| D016055	Glaucoma ||| Cataract ||| Otitis ||| Dyspepsia ||| Acne Vulgaris ||| Esophagitis ||| Depression ||| Hypertension ||| Sleep Wake Disorders ||| Dry Eye Syndromes ||| Gastroesophageal Reflux ||| Duodenal Ulcer ||| Arrhythmias, Cardiac ||| Angina Pectoris ||| Sleep Initiation and Maintenance Disorders ||| Urinary Retention
	CHEMBL1370	D034381	BUDESONIDE	Hearing Loss	0	0.0585038	D005901 ||| D002386 ||| D010031 ||| D000152 ||| D003863 ||| D006973 ||| D012893 ||| D015352 ||| D005764 ||| D004381 ||| D001145 ||| D000787 ||| D007319	Glaucoma ||| Cataract ||| Otitis ||| Acne Vulgaris ||| Depression ||| Hypertension ||| Sleep Wake Disorders ||| Dry Eye Syndromes ||| Gastroesophageal Reflux ||| Duodenal Ulcer ||| Arrhythmias, Cardiac ||| Angina Pectoris ||| Sleep Initiation and Maintenance Disorders
	CHEMBL1370	D014012	BUDESONIDE	Tinnitus	0	0.0765602	D005901 ||| D002386 ||| D003863 ||| D006973 ||| D005764 ||| D000787 ||| D007319	Glaucoma ||| Cataract ||| Depression ||| Hypertension ||| Gastroesophageal Reflux ||| Angina Pectoris ||| Sleep Initiation and Maintenance Disorders
	CHEMBL1370	D000505	BUDESONIDE	Alopecia	0	0.0667171	D005901 ||| D002386 ||| D010031 ||| D000152 ||| D003863 ||| D006973 ||| D012893 ||| D015352 ||| D005764 ||| D004381 ||| D001145 ||| D000787 ||| D007319	Glaucoma ||| Cataract ||| Otitis ||| Acne Vulgaris ||| Depression ||| Hypertension ||| Sleep Wake Disorders ||| Dry Eye Syndromes ||| Gastroesophageal Reflux ||| Duodenal Ulcer ||| Arrhythmias, Cardiac ||| Angina Pectoris ||| Sleep Initiation and Maintenance Disorders
	CHEMBL1370	D019226	BUDESONIDE	Oral Ulcer	0	0.0574993	D005901 ||| D002386 ||| D010031 ||| D000152 ||| D003863 ||| D006973 ||| D012893 ||| D015352 ||| D005764 ||| D004381 ||| D001145 ||| D000787 ||| D007319	Glaucoma ||| Cataract ||| Otitis ||| Acne Vulgaris ||| Depression ||| Hypertension ||| Sleep Wake Disorders ||| Dry Eye Syndromes ||| Gastroesophageal Reflux ||| Duodenal Ulcer ||| Arrhythmias, Cardiac ||| Angina Pectoris ||| Sleep Initiation and Maintenance Disorders
	CHEMBL1370	D000787	BUDESONIDE	Angina Pectoris	1	0.10479	D005901 ||| D002386 ||| D010031 ||| D004415 ||| D000152 ||| D004941 ||| D003863 ||| D006973 ||| D012893 ||| D015352 ||| D005764 ||| D004381 ||| D001145 ||| D007319 ||| D016055	Glaucoma ||| Cataract ||| Otitis ||| Dyspepsia ||| Acne Vulgaris ||| Esophagitis ||| Depression ||| Hypertension ||| Sleep Wake Disorders ||| Dry Eye Syndromes ||| Gastroesophageal Reflux ||| Duodenal Ulcer ||| Arrhythmias, Cardiac ||| Sleep Initiation and Maintenance Disorders ||| Urinary Retention
	CHEMBL1370	D065631	BUDESONIDE	Rhinitis, Allergic	0	0.0243429	D005901 ||| D002386 ||| D010031 ||| D004415 ||| D000152 ||| D004941 ||| D003863 ||| D006973 ||| D012893 ||| D015352 ||| D005764 ||| D004381 ||| D001145 ||| D000787 ||| D007319 ||| D016055	Glaucoma ||| Cataract ||| Otitis ||| Dyspepsia ||| Acne Vulgaris ||| Esophagitis ||| Depression ||| Hypertension ||| Sleep Wake Disorders ||| Dry Eye Syndromes ||| Gastroesophageal Reflux ||| Duodenal Ulcer ||| Arrhythmias, Cardiac ||| Angina Pectoris ||| Sleep Initiation and Maintenance Disorders ||| Urinary Retention
	CHEMBL1370	D001249	BUDESONIDE	Asthma	0	0.0680443	D005901 ||| D002386 ||| D010031 ||| D004415 ||| D000152 ||| D004941 ||| D003863 ||| D006973 ||| D012893 ||| D015352 ||| D005764 ||| D004381 ||| D001145 ||| D000787 ||| D007319 ||| D016055	Glaucoma ||| Cataract ||| Otitis ||| Dyspepsia ||| Acne Vulgaris ||| Esophagitis ||| Depression ||| Hypertension ||| Sleep Wake Disorders ||| Dry Eye Syndromes ||| Gastroesophageal Reflux ||| Duodenal Ulcer ||| Arrhythmias, Cardiac ||| Angina Pectoris ||| Sleep Initiation and Maintenance Disorders ||| Urinary Retention
	CHEMBL1370	D005764	BUDESONIDE	Gastroesophageal Reflux	1	0.0481967	D005901 ||| D002386 ||| D010031 ||| D004415 ||| D000152 ||| D004941 ||| D003863 ||| D006973 ||| D012893 ||| D015352 ||| D004381 ||| D001145 ||| D000787 ||| D007319 ||| D016055	Glaucoma ||| Cataract ||| Otitis ||| Dyspepsia ||| Acne Vulgaris ||| Esophagitis ||| Depression ||| Hypertension ||| Sleep Wake Disorders ||| Dry Eye Syndromes ||| Duodenal Ulcer ||| Arrhythmias, Cardiac ||| Angina Pectoris ||| Sleep Initiation and Maintenance Disorders ||| Urinary Retention
	CHEMBL1370	D007037	BUDESONIDE	Hypothyroidism	0	0.0263065	D005901 ||| D002386 ||| D010031 ||| D000152 ||| D003863 ||| D006973 ||| D012893 ||| D015352 ||| D005764 ||| D004381 ||| D001145 ||| D000787 ||| D007319	Glaucoma ||| Cataract ||| Otitis ||| Acne Vulgaris ||| Depression ||| Hypertension ||| Sleep Wake Disorders ||| Dry Eye Syndromes ||| Gastroesophageal Reflux ||| Duodenal Ulcer ||| Arrhythmias, Cardiac ||| Angina Pectoris ||| Sleep Initiation and Maintenance Disorders
	CHEMBL1370	D008881	BUDESONIDE	Migraine Disorders	0	0.0224721	D005901 ||| D002386 ||| D010031 ||| D004415 ||| D000152 ||| D004941 ||| D003863 ||| D006973 ||| D012893 ||| D015352 ||| D005764 ||| D004381 ||| D001145 ||| D000787 ||| D007319 ||| D016055	Glaucoma ||| Cataract ||| Otitis ||| Dyspepsia ||| Acne Vulgaris ||| Esophagitis ||| Depression ||| Hypertension ||| Sleep Wake Disorders ||| Dry Eye Syndromes ||| Gastroesophageal Reflux ||| Duodenal Ulcer ||| Arrhythmias, Cardiac ||| Angina Pectoris ||| Sleep Initiation and Maintenance Disorders ||| Urinary Retention
	CHEMBL1370	D004485	BUDESONIDE	Eczema	0	0.0441975	D005901 ||| D002386 ||| D010031 ||| D004415 ||| D000152 ||| D004941 ||| D003863 ||| D006973 ||| D012893 ||| D015352 ||| D005764 ||| D004381 ||| D001145 ||| D000787 ||| D007319 ||| D016055	Glaucoma ||| Cataract ||| Otitis ||| Dyspepsia ||| Acne Vulgaris ||| Esophagitis ||| Depression ||| Hypertension ||| Sleep Wake Disorders ||| Dry Eye Syndromes ||| Gastroesophageal Reflux ||| Duodenal Ulcer ||| Arrhythmias, Cardiac ||| Angina Pectoris ||| Sleep Initiation and Maintenance Disorders ||| Urinary Retention
	CHEMBL1370	D006937	BUDESONIDE	Hypercholesterolemia	0	0.148913	D005901 ||| D002386 ||| D010031 ||| D004415 ||| D000152 ||| D004941 ||| D003863 ||| D006973 ||| D012893 ||| D015352 ||| D005764 ||| D004381 ||| D001145 ||| D000787 ||| D007319 ||| D016055	Glaucoma ||| Cataract ||| Otitis ||| Dyspepsia ||| Acne Vulgaris ||| Esophagitis ||| Depression ||| Hypertension ||| Sleep Wake Disorders ||| Dry Eye Syndromes ||| Gastroesophageal Reflux ||| Duodenal Ulcer ||| Arrhythmias, Cardiac ||| Angina Pectoris ||| Sleep Initiation and Maintenance Disorders ||| Urinary Retention
	CHEMBL1370	D012626	BUDESONIDE	Sebaceous Gland Neoplasms	0	0.020874	D005901 ||| D002386 ||| D010031 ||| D000152 ||| D003863 ||| D006973 ||| D012893 ||| D015352 ||| D005764 ||| D004381 ||| D001145 ||| D000787 ||| D007319	Glaucoma ||| Cataract ||| Otitis ||| Acne Vulgaris ||| Depression ||| Hypertension ||| Sleep Wake Disorders ||| Dry Eye Syndromes ||| Gastroesophageal Reflux ||| Duodenal Ulcer ||| Arrhythmias, Cardiac ||| Angina Pectoris ||| Sleep Initiation and Maintenance Disorders
	CHEMBL1370	D001943	BUDESONIDE	Breast Neoplasms	0	0.056935	D005901 ||| D002386 ||| D010031 ||| D004415 ||| D000152 ||| D004941 ||| D003863 ||| D006973 ||| D012893 ||| D015352 ||| D005764 ||| D004381 ||| D001145 ||| D000787 ||| D007319 ||| D016055	Glaucoma ||| Cataract ||| Otitis ||| Dyspepsia ||| Acne Vulgaris ||| Esophagitis ||| Depression ||| Hypertension ||| Sleep Wake Disorders ||| Dry Eye Syndromes ||| Gastroesophageal Reflux ||| Duodenal Ulcer ||| Arrhythmias, Cardiac ||| Angina Pectoris ||| Sleep Initiation and Maintenance Disorders ||| Urinary Retention
	CHEMBL1370	D002280	BUDESONIDE	Carcinoma, Basal Cell	0	0.0440386	D005901 ||| D002386 ||| D010031 ||| D004415 ||| D000152 ||| D004941 ||| D003863 ||| D006973 ||| D012893 ||| D015352 ||| D005764 ||| D004381 ||| D001145 ||| D000787 ||| D007319 ||| D016055	Glaucoma ||| Cataract ||| Otitis ||| Dyspepsia ||| Acne Vulgaris ||| Esophagitis ||| Depression ||| Hypertension ||| Sleep Wake Disorders ||| Dry Eye Syndromes ||| Gastroesophageal Reflux ||| Duodenal Ulcer ||| Arrhythmias, Cardiac ||| Angina Pectoris ||| Sleep Initiation and Maintenance Disorders ||| Urinary Retention
	CHEMBL1370	D000230	BUDESONIDE	Adenocarcinoma	0	0.0252192	D005901 ||| D002386 ||| D010031 ||| D000152 ||| D003863 ||| D006973 ||| D012893 ||| D015352 ||| D005764 ||| D004381 ||| D001145 ||| D000787 ||| D007319	Glaucoma ||| Cataract ||| Otitis ||| Acne Vulgaris ||| Depression ||| Hypertension ||| Sleep Wake Disorders ||| Dry Eye Syndromes ||| Gastroesophageal Reflux ||| Duodenal Ulcer ||| Arrhythmias, Cardiac ||| Angina Pectoris ||| Sleep Initiation and Maintenance Disorders
	CHEMBL1370	D002386	BUDESONIDE	Cataract	1	0.0573699	D005901 ||| D010031 ||| D004415 ||| D000152 ||| D004941 ||| D003863 ||| D006973 ||| D012893 ||| D015352 ||| D005764 ||| D004381 ||| D001145 ||| D000787 ||| D007319 ||| D016055	Glaucoma ||| Otitis ||| Dyspepsia ||| Acne Vulgaris ||| Esophagitis ||| Depression ||| Hypertension ||| Sleep Wake Disorders ||| Dry Eye Syndromes ||| Gastroesophageal Reflux ||| Duodenal Ulcer ||| Arrhythmias, Cardiac ||| Angina Pectoris ||| Sleep Initiation and Maintenance Disorders ||| Urinary Retention
	CHEMBL1370	D006552	BUDESONIDE	Hernia, Inguinal	0	0.0302252	D005901 ||| D002386 ||| D010031 ||| D004415 ||| D000152 ||| D004941 ||| D003863 ||| D006973 ||| D012893 ||| D015352 ||| D005764 ||| D004381 ||| D001145 ||| D000787 ||| D007319 ||| D016055	Glaucoma ||| Cataract ||| Otitis ||| Dyspepsia ||| Acne Vulgaris ||| Esophagitis ||| Depression ||| Hypertension ||| Sleep Wake Disorders ||| Dry Eye Syndromes ||| Gastroesophageal Reflux ||| Duodenal Ulcer ||| Arrhythmias, Cardiac ||| Angina Pectoris ||| Sleep Initiation and Maintenance Disorders ||| Urinary Retention
	CHEMBL1370	D012005	BUDESONIDE	Rectal Prolapse	0	0.103909	D005901 ||| D002386 ||| D010031 ||| D000152 ||| D003863 ||| D006973 ||| D012893 ||| D015352 ||| D005764 ||| D004381 ||| D001145 ||| D000787 ||| D007319	Glaucoma ||| Cataract ||| Otitis ||| Acne Vulgaris ||| Depression ||| Hypertension ||| Sleep Wake Disorders ||| Dry Eye Syndromes ||| Gastroesophageal Reflux ||| Duodenal Ulcer ||| Arrhythmias, Cardiac ||| Angina Pectoris ||| Sleep Initiation and Maintenance Disorders
	CHEMBL1370	D014029	BUDESONIDE	Tobacco Use Disorder	0	0.0343561	D005901 ||| D002386 ||| D010031 ||| D000152 ||| D003863 ||| D006973 ||| D012893 ||| D015352 ||| D005764 ||| D004381 ||| D001145 ||| D000787 ||| D007319	Glaucoma ||| Cataract ||| Otitis ||| Acne Vulgaris ||| Depression ||| Hypertension ||| Sleep Wake Disorders ||| Dry Eye Syndromes ||| Gastroesophageal Reflux ||| Duodenal Ulcer ||| Arrhythmias, Cardiac ||| Angina Pectoris ||| Sleep Initiation and Maintenance Disorders
	CHEMBL1370	D009203	BUDESONIDE	Myocardial Infarction	0	0.453146	D005901 ||| D002386 ||| D010031 ||| D004415 ||| D000152 ||| D004941 ||| D003863 ||| D006973 ||| D012893 ||| D015352 ||| D005764 ||| D004381 ||| D001145 ||| D000787 ||| D007319 ||| D016055	Glaucoma ||| Cataract ||| Otitis ||| Dyspepsia ||| Acne Vulgaris ||| Esophagitis ||| Depression ||| Hypertension ||| Sleep Wake Disorders ||| Dry Eye Syndromes ||| Gastroesophageal Reflux ||| Duodenal Ulcer ||| Arrhythmias, Cardiac ||| Angina Pectoris ||| Sleep Initiation and Maintenance Disorders ||| Urinary Retention
	CHEMBL1370	D005756	BUDESONIDE	Gastritis	0	0.019233	D005901 ||| D002386 ||| D010031 ||| D004415 ||| D000152 ||| D004941 ||| D003863 ||| D006973 ||| D012893 ||| D015352 ||| D005764 ||| D004381 ||| D001145 ||| D000787 ||| D007319 ||| D016055	Glaucoma ||| Cataract ||| Otitis ||| Dyspepsia ||| Acne Vulgaris ||| Esophagitis ||| Depression ||| Hypertension ||| Sleep Wake Disorders ||| Dry Eye Syndromes ||| Gastroesophageal Reflux ||| Duodenal Ulcer ||| Arrhythmias, Cardiac ||| Angina Pectoris ||| Sleep Initiation and Maintenance Disorders ||| Urinary Retention
	CHEMBL1370	D006548	BUDESONIDE	Hernia, Diaphragmatic	0	0.137173	D005901 ||| D002386 ||| D010031 ||| D004415 ||| D000152 ||| D004941 ||| D003863 ||| D006973 ||| D012893 ||| D015352 ||| D005764 ||| D004381 ||| D001145 ||| D000787 ||| D007319 ||| D016055	Glaucoma ||| Cataract ||| Otitis ||| Dyspepsia ||| Acne Vulgaris ||| Esophagitis ||| Depression ||| Hypertension ||| Sleep Wake Disorders ||| Dry Eye Syndromes ||| Gastroesophageal Reflux ||| Duodenal Ulcer ||| Arrhythmias, Cardiac ||| Angina Pectoris ||| Sleep Initiation and Maintenance Disorders ||| Urinary Retention
	CHEMBL1370	D000076385	BUDESONIDE	Diverticular Diseases	0	0.0248903	D005901 ||| D002386 ||| D010031 ||| D000152 ||| D003863 ||| D006973 ||| D012893 ||| D015352 ||| D005764 ||| D004381 ||| D001145 ||| D000787 ||| D007319	Glaucoma ||| Cataract ||| Otitis ||| Acne Vulgaris ||| Depression ||| Hypertension ||| Sleep Wake Disorders ||| Dry Eye Syndromes ||| Gastroesophageal Reflux ||| Duodenal Ulcer ||| Arrhythmias, Cardiac ||| Angina Pectoris ||| Sleep Initiation and Maintenance Disorders
	CHEMBL1370	D007319	BUDESONIDE	Sleep Initiation and Maintenance Disorders	1	0.0839098	D005901 ||| D002386 ||| D010031 ||| D004415 ||| D000152 ||| D004941 ||| D003863 ||| D006973 ||| D012893 ||| D015352 ||| D005764 ||| D004381 ||| D001145 ||| D000787 ||| D016055	Glaucoma ||| Cataract ||| Otitis ||| Dyspepsia ||| Acne Vulgaris ||| Esophagitis ||| Depression ||| Hypertension ||| Sleep Wake Disorders ||| Dry Eye Syndromes ||| Gastroesophageal Reflux ||| Duodenal Ulcer ||| Arrhythmias, Cardiac ||| Angina Pectoris ||| Urinary Retention
	CHEMBL1370	D009290	BUDESONIDE	Narcolepsy	0	0.0580356	D005901 ||| D002386 ||| D010031 ||| D004415 ||| D000152 ||| D004941 ||| D003863 ||| D006973 ||| D012893 ||| D015352 ||| D005764 ||| D004381 ||| D001145 ||| D000787 ||| D007319 ||| D016055	Glaucoma ||| Cataract ||| Otitis ||| Dyspepsia ||| Acne Vulgaris ||| Esophagitis ||| Depression ||| Hypertension ||| Sleep Wake Disorders ||| Dry Eye Syndromes ||| Gastroesophageal Reflux ||| Duodenal Ulcer ||| Arrhythmias, Cardiac ||| Angina Pectoris ||| Sleep Initiation and Maintenance Disorders ||| Urinary Retention
	CHEMBL1370	D003922	BUDESONIDE	Diabetes Mellitus, Type 1	0	0.12626	D005901 ||| D002386 ||| D010031 ||| D000152 ||| D003863 ||| D006973 ||| D012893 ||| D015352 ||| D005764 ||| D004381 ||| D001145 ||| D000787 ||| D007319	Glaucoma ||| Cataract ||| Otitis ||| Acne Vulgaris ||| Depression ||| Hypertension ||| Sleep Wake Disorders ||| Dry Eye Syndromes ||| Gastroesophageal Reflux ||| Duodenal Ulcer ||| Arrhythmias, Cardiac ||| Angina Pectoris ||| Sleep Initiation and Maintenance Disorders
	CHEMBL1370	D002446	BUDESONIDE	Celiac Disease	0	0.0146036	D005901 ||| D002386 ||| D010031 ||| D000152 ||| D003863 ||| D006973 ||| D012893 ||| D015352 ||| D005764 ||| D004381 ||| D001145 ||| D000787 ||| D007319	Glaucoma ||| Cataract ||| Otitis ||| Acne Vulgaris ||| Depression ||| Hypertension ||| Sleep Wake Disorders ||| Dry Eye Syndromes ||| Gastroesophageal Reflux ||| Duodenal Ulcer ||| Arrhythmias, Cardiac ||| Angina Pectoris ||| Sleep Initiation and Maintenance Disorders
	CHEMBL1370	D008105	BUDESONIDE	Liver Cirrhosis, Biliary	0	0.0425099	D005901 ||| D002386 ||| D010031 ||| D000152 ||| D003863 ||| D006973 ||| D012893 ||| D015352 ||| D005764 ||| D004381 ||| D001145 ||| D000787 ||| D007319	Glaucoma ||| Cataract ||| Otitis ||| Acne Vulgaris ||| Depression ||| Hypertension ||| Sleep Wake Disorders ||| Dry Eye Syndromes ||| Gastroesophageal Reflux ||| Duodenal Ulcer ||| Arrhythmias, Cardiac ||| Angina Pectoris ||| Sleep Initiation and Maintenance Disorders
	CHEMBL1370	D014820	BUDESONIDE	Vitiligo	0	0.0138716	D005901 ||| D002386 ||| D010031 ||| D000152 ||| D003863 ||| D006973 ||| D012893 ||| D015352 ||| D005764 ||| D004381 ||| D001145 ||| D000787 ||| D007319	Glaucoma ||| Cataract ||| Otitis ||| Acne Vulgaris ||| Depression ||| Hypertension ||| Sleep Wake Disorders ||| Dry Eye Syndromes ||| Gastroesophageal Reflux ||| Duodenal Ulcer ||| Arrhythmias, Cardiac ||| Angina Pectoris ||| Sleep Initiation and Maintenance Disorders
	CHEMBL1370	D009798	BUDESONIDE	Ocular Hypertension	0	0.265862	D005901 ||| D002386 ||| D010031 ||| D000152 ||| D003863 ||| D006973 ||| D012893 ||| D015352 ||| D005764 ||| D004381 ||| D001145 ||| D000787 ||| D007319	Glaucoma ||| Cataract ||| Otitis ||| Acne Vulgaris ||| Depression ||| Hypertension ||| Sleep Wake Disorders ||| Dry Eye Syndromes ||| Gastroesophageal Reflux ||| Duodenal Ulcer ||| Arrhythmias, Cardiac ||| Angina Pectoris ||| Sleep Initiation and Maintenance Disorders
	CHEMBL1370	D009447	BUDESONIDE	Neuroblastoma	0	0.0395676	D005901 ||| D002386 ||| D010031 ||| D000152 ||| D003863 ||| D006973 ||| D012893 ||| D015352 ||| D005764 ||| D004381 ||| D001145 ||| D000787 ||| D007319	Glaucoma ||| Cataract ||| Otitis ||| Acne Vulgaris ||| Depression ||| Hypertension ||| Sleep Wake Disorders ||| Dry Eye Syndromes ||| Gastroesophageal Reflux ||| Duodenal Ulcer ||| Arrhythmias, Cardiac ||| Angina Pectoris ||| Sleep Initiation and Maintenance Disorders
	CHEMBL1370	D012559	BUDESONIDE	Schizophrenia	0	0.130118	D005901 ||| D002386 ||| D010031 ||| D004415 ||| D000152 ||| D004941 ||| D003863 ||| D006973 ||| D012893 ||| D015352 ||| D005764 ||| D004381 ||| D001145 ||| D000787 ||| D007319 ||| D016055	Glaucoma ||| Cataract ||| Otitis ||| Dyspepsia ||| Acne Vulgaris ||| Esophagitis ||| Depression ||| Hypertension ||| Sleep Wake Disorders ||| Dry Eye Syndromes ||| Gastroesophageal Reflux ||| Duodenal Ulcer ||| Arrhythmias, Cardiac ||| Angina Pectoris ||| Sleep Initiation and Maintenance Disorders ||| Urinary Retention
	CHEMBL1370	D000690	BUDESONIDE	Amyotrophic Lateral Sclerosis	0	0.0458646	D005901 ||| D002386 ||| D010031 ||| D000152 ||| D003863 ||| D006973 ||| D012893 ||| D015352 ||| D005764 ||| D004381 ||| D001145 ||| D000787 ||| D007319	Glaucoma ||| Cataract ||| Otitis ||| Acne Vulgaris ||| Depression ||| Hypertension ||| Sleep Wake Disorders ||| Dry Eye Syndromes ||| Gastroesophageal Reflux ||| Duodenal Ulcer ||| Arrhythmias, Cardiac ||| Angina Pectoris ||| Sleep Initiation and Maintenance Disorders
	CHEMBL1370	D008180	BUDESONIDE	Lupus Erythematosus, Systemic	0	0.0532668	D005901 ||| D002386 ||| D010031 ||| D004415 ||| D000152 ||| D004941 ||| D003863 ||| D006973 ||| D012893 ||| D015352 ||| D005764 ||| D004381 ||| D001145 ||| D000787 ||| D007319 ||| D016055	Glaucoma ||| Cataract ||| Otitis ||| Dyspepsia ||| Acne Vulgaris ||| Esophagitis ||| Depression ||| Hypertension ||| Sleep Wake Disorders ||| Dry Eye Syndromes ||| Gastroesophageal Reflux ||| Duodenal Ulcer ||| Arrhythmias, Cardiac ||| Angina Pectoris ||| Sleep Initiation and Maintenance Disorders ||| Urinary Retention
	CHEMBL1370	D000437	BUDESONIDE	Alcoholism	0	0.063349	D005901 ||| D002386 ||| D010031 ||| D000152 ||| D003863 ||| D006973 ||| D012893 ||| D015352 ||| D005764 ||| D004381 ||| D001145 ||| D000787 ||| D007319	Glaucoma ||| Cataract ||| Otitis ||| Acne Vulgaris ||| Depression ||| Hypertension ||| Sleep Wake Disorders ||| Dry Eye Syndromes ||| Gastroesophageal Reflux ||| Duodenal Ulcer ||| Arrhythmias, Cardiac ||| Angina Pectoris ||| Sleep Initiation and Maintenance Disorders
	CHEMBL1370	D000067877	BUDESONIDE	Autism Spectrum Disorder	0	0.0449352	D005901 ||| D002386 ||| D010031 ||| D000152 ||| D003863 ||| D006973 ||| D012893 ||| D015352 ||| D005764 ||| D004381 ||| D001145 ||| D000787 ||| D007319	Glaucoma ||| Cataract ||| Otitis ||| Acne Vulgaris ||| Depression ||| Hypertension ||| Sleep Wake Disorders ||| Dry Eye Syndromes ||| Gastroesophageal Reflux ||| Duodenal Ulcer ||| Arrhythmias, Cardiac ||| Angina Pectoris ||| Sleep Initiation and Maintenance Disorders
	CHEMBL1370	D001714	BUDESONIDE	Bipolar Disorder	0	0.0835656	D005901 ||| D002386 ||| D010031 ||| D004415 ||| D000152 ||| D004941 ||| D003863 ||| D006973 ||| D012893 ||| D015352 ||| D005764 ||| D004381 ||| D001145 ||| D000787 ||| D007319 ||| D016055	Glaucoma ||| Cataract ||| Otitis ||| Dyspepsia ||| Acne Vulgaris ||| Esophagitis ||| Depression ||| Hypertension ||| Sleep Wake Disorders ||| Dry Eye Syndromes ||| Gastroesophageal Reflux ||| Duodenal Ulcer ||| Arrhythmias, Cardiac ||| Angina Pectoris ||| Sleep Initiation and Maintenance Disorders ||| Urinary Retention
	CHEMBL1370	D009771	BUDESONIDE	Obsessive-Compulsive Disorder	0	0.0752622	D005901 ||| D002386 ||| D010031 ||| D000152 ||| D003863 ||| D006973 ||| D012893 ||| D015352 ||| D005764 ||| D004381 ||| D001145 ||| D000787 ||| D007319	Glaucoma ||| Cataract ||| Otitis ||| Acne Vulgaris ||| Depression ||| Hypertension ||| Sleep Wake Disorders ||| Dry Eye Syndromes ||| Gastroesophageal Reflux ||| Duodenal Ulcer ||| Arrhythmias, Cardiac ||| Angina Pectoris ||| Sleep Initiation and Maintenance Disorders
	CHEMBL1370	D003924	BUDESONIDE	Diabetes Mellitus, Type 2	0	0.0917078	D005901 ||| D002386 ||| D010031 ||| D000152 ||| D003863 ||| D006973 ||| D012893 ||| D015352 ||| D005764 ||| D004381 ||| D001145 ||| D000787 ||| D007319	Glaucoma ||| Cataract ||| Otitis ||| Acne Vulgaris ||| Depression ||| Hypertension ||| Sleep Wake Disorders ||| Dry Eye Syndromes ||| Gastroesophageal Reflux ||| Duodenal Ulcer ||| Arrhythmias, Cardiac ||| Angina Pectoris ||| Sleep Initiation and Maintenance Disorders
	CHEMBL1370	D000544	BUDESONIDE	Alzheimer Disease	0	0.0285612	D005901 ||| D002386 ||| D010031 ||| D000152 ||| D003863 ||| D006973 ||| D012893 ||| D015352 ||| D005764 ||| D004381 ||| D001145 ||| D000787 ||| D007319	Glaucoma ||| Cataract ||| Otitis ||| Acne Vulgaris ||| Depression ||| Hypertension ||| Sleep Wake Disorders ||| Dry Eye Syndromes ||| Gastroesophageal Reflux ||| Duodenal Ulcer ||| Arrhythmias, Cardiac ||| Angina Pectoris ||| Sleep Initiation and Maintenance Disorders
	CHEMBL1370	D004827	BUDESONIDE	Epilepsy	0	0.0336939	D005901 ||| D002386 ||| D010031 ||| D004415 ||| D000152 ||| D004941 ||| D003863 ||| D006973 ||| D012893 ||| D015352 ||| D005764 ||| D004381 ||| D001145 ||| D000787 ||| D007319 ||| D016055	Glaucoma ||| Cataract ||| Otitis ||| Dyspepsia ||| Acne Vulgaris ||| Esophagitis ||| Depression ||| Hypertension ||| Sleep Wake Disorders ||| Dry Eye Syndromes ||| Gastroesophageal Reflux ||| Duodenal Ulcer ||| Arrhythmias, Cardiac ||| Angina Pectoris ||| Sleep Initiation and Maintenance Disorders ||| Urinary Retention
	CHEMBL1370	D005901	BUDESONIDE	Glaucoma	1	0.114769	D002386 ||| D010031 ||| D004415 ||| D000152 ||| D004941 ||| D003863 ||| D006973 ||| D012893 ||| D015352 ||| D005764 ||| D004381 ||| D001145 ||| D000787 ||| D007319 ||| D016055	Cataract ||| Otitis ||| Dyspepsia ||| Acne Vulgaris ||| Esophagitis ||| Depression ||| Hypertension ||| Sleep Wake Disorders ||| Dry Eye Syndromes ||| Gastroesophageal Reflux ||| Duodenal Ulcer ||| Arrhythmias, Cardiac ||| Angina Pectoris ||| Sleep Initiation and Maintenance Disorders ||| Urinary Retention
	CHEMBL1370	D051436	BUDESONIDE	Renal Insufficiency, Chronic	0	0.1532	D005901 ||| D002386 ||| D010031 ||| D000152 ||| D003863 ||| D006973 ||| D012893 ||| D015352 ||| D005764 ||| D004381 ||| D001145 ||| D000787 ||| D007319	Glaucoma ||| Cataract ||| Otitis ||| Acne Vulgaris ||| Depression ||| Hypertension ||| Sleep Wake Disorders ||| Dry Eye Syndromes ||| Gastroesophageal Reflux ||| Duodenal Ulcer ||| Arrhythmias, Cardiac ||| Angina Pectoris ||| Sleep Initiation and Maintenance Disorders
	CHEMBL1370	D013167	BUDESONIDE	Spondylitis, Ankylosing	0	0.0290706	D005901 ||| D002386 ||| D010031 ||| D000152 ||| D003863 ||| D006973 ||| D012893 ||| D015352 ||| D005764 ||| D004381 ||| D001145 ||| D000787 ||| D007319	Glaucoma ||| Cataract ||| Otitis ||| Acne Vulgaris ||| Depression ||| Hypertension ||| Sleep Wake Disorders ||| Dry Eye Syndromes ||| Gastroesophageal Reflux ||| Duodenal Ulcer ||| Arrhythmias, Cardiac ||| Angina Pectoris ||| Sleep Initiation and Maintenance Disorders
	CHEMBL1370	D003863	BUDESONIDE	Depression	1	0.174235	D005901 ||| D002386 ||| D010031 ||| D004415 ||| D000152 ||| D004941 ||| D006973 ||| D012893 ||| D015352 ||| D005764 ||| D004381 ||| D001145 ||| D000787 ||| D007319 ||| D016055	Glaucoma ||| Cataract ||| Otitis ||| Dyspepsia ||| Acne Vulgaris ||| Esophagitis ||| Hypertension ||| Sleep Wake Disorders ||| Dry Eye Syndromes ||| Gastroesophageal Reflux ||| Duodenal Ulcer ||| Arrhythmias, Cardiac ||| Angina Pectoris ||| Sleep Initiation and Maintenance Disorders ||| Urinary Retention
	CHEMBL1370	D010003	BUDESONIDE	Osteoarthritis	0	0.106762	D005901 ||| D002386 ||| D010031 ||| D004415 ||| D000152 ||| D004941 ||| D003863 ||| D006973 ||| D012893 ||| D015352 ||| D005764 ||| D004381 ||| D001145 ||| D000787 ||| D007319 ||| D016055	Glaucoma ||| Cataract ||| Otitis ||| Dyspepsia ||| Acne Vulgaris ||| Esophagitis ||| Depression ||| Hypertension ||| Sleep Wake Disorders ||| Dry Eye Syndromes ||| Gastroesophageal Reflux ||| Duodenal Ulcer ||| Arrhythmias, Cardiac ||| Angina Pectoris ||| Sleep Initiation and Maintenance Disorders ||| Urinary Retention
	CHEMBL1370	D000419	BUDESONIDE	Albuminuria	0	0.024801	D005901 ||| D002386 ||| D010031 ||| D000152 ||| D003863 ||| D006973 ||| D012893 ||| D015352 ||| D005764 ||| D004381 ||| D001145 ||| D000787 ||| D007319	Glaucoma ||| Cataract ||| Otitis ||| Acne Vulgaris ||| Depression ||| Hypertension ||| Sleep Wake Disorders ||| Dry Eye Syndromes ||| Gastroesophageal Reflux ||| Duodenal Ulcer ||| Arrhythmias, Cardiac ||| Angina Pectoris ||| Sleep Initiation and Maintenance Disorders
	CHEMBL1370	D001281	BUDESONIDE	Atrial Fibrillation	0	0.47932	D005901 ||| D002386 ||| D010031 ||| D004415 ||| D000152 ||| D004941 ||| D003863 ||| D006973 ||| D012893 ||| D015352 ||| D005764 ||| D004381 ||| D001145 ||| D000787 ||| D007319 ||| D016055	Glaucoma ||| Cataract ||| Otitis ||| Dyspepsia ||| Acne Vulgaris ||| Esophagitis ||| Depression ||| Hypertension ||| Sleep Wake Disorders ||| Dry Eye Syndromes ||| Gastroesophageal Reflux ||| Duodenal Ulcer ||| Arrhythmias, Cardiac ||| Angina Pectoris ||| Sleep Initiation and Maintenance Disorders ||| Urinary Retention
	CHEMBL1370	D006973	BUDESONIDE	Hypertension	1	0.247454	D005901 ||| D002386 ||| D010031 ||| D004415 ||| D000152 ||| D004941 ||| D003863 ||| D012893 ||| D015352 ||| D005764 ||| D004381 ||| D001145 ||| D000787 ||| D007319 ||| D016055	Glaucoma ||| Cataract ||| Otitis ||| Dyspepsia ||| Acne Vulgaris ||| Esophagitis ||| Depression ||| Sleep Wake Disorders ||| Dry Eye Syndromes ||| Gastroesophageal Reflux ||| Duodenal Ulcer ||| Arrhythmias, Cardiac ||| Angina Pectoris ||| Sleep Initiation and Maintenance Disorders ||| Urinary Retention
	CHEMBL1370	D006327	BUDESONIDE	Heart Block	0	0.0639663	D005901 ||| D002386 ||| D010031 ||| D004415 ||| D000152 ||| D004941 ||| D003863 ||| D006973 ||| D012893 ||| D015352 ||| D005764 ||| D004381 ||| D001145 ||| D000787 ||| D007319 ||| D016055	Glaucoma ||| Cataract ||| Otitis ||| Dyspepsia ||| Acne Vulgaris ||| Esophagitis ||| Depression ||| Hypertension ||| Sleep Wake Disorders ||| Dry Eye Syndromes ||| Gastroesophageal Reflux ||| Duodenal Ulcer ||| Arrhythmias, Cardiac ||| Angina Pectoris ||| Sleep Initiation and Maintenance Disorders ||| Urinary Retention
	CHEMBL1370	D055623	BUDESONIDE	Keratosis, Actinic	0	0.0507469	D005901 ||| D002386 ||| D010031 ||| D004415 ||| D000152 ||| D004941 ||| D003863 ||| D006973 ||| D012893 ||| D015352 ||| D005764 ||| D004381 ||| D001145 ||| D000787 ||| D007319 ||| D016055	Glaucoma ||| Cataract ||| Otitis ||| Dyspepsia ||| Acne Vulgaris ||| Esophagitis ||| Depression ||| Hypertension ||| Sleep Wake Disorders ||| Dry Eye Syndromes ||| Gastroesophageal Reflux ||| Duodenal Ulcer ||| Arrhythmias, Cardiac ||| Angina Pectoris ||| Sleep Initiation and Maintenance Disorders ||| Urinary Retention
	CHEMBL1370	D001991	BUDESONIDE	Bronchitis	0	0.0622643	D005901 ||| D002386 ||| D010031 ||| D004415 ||| D000152 ||| D004941 ||| D003863 ||| D006973 ||| D012893 ||| D015352 ||| D005764 ||| D004381 ||| D001145 ||| D000787 ||| D007319 ||| D016055	Glaucoma ||| Cataract ||| Otitis ||| Dyspepsia ||| Acne Vulgaris ||| Esophagitis ||| Depression ||| Hypertension ||| Sleep Wake Disorders ||| Dry Eye Syndromes ||| Gastroesophageal Reflux ||| Duodenal Ulcer ||| Arrhythmias, Cardiac ||| Angina Pectoris ||| Sleep Initiation and Maintenance Disorders ||| Urinary Retention
	CHEMBL1370	D008175	BUDESONIDE	Lung Neoplasms	0	0.0468126	D005901 ||| D002386 ||| D010031 ||| D004415 ||| D000152 ||| D004941 ||| D003863 ||| D006973 ||| D012893 ||| D015352 ||| D005764 ||| D004381 ||| D001145 ||| D000787 ||| D007319 ||| D016055	Glaucoma ||| Cataract ||| Otitis ||| Dyspepsia ||| Acne Vulgaris ||| Esophagitis ||| Depression ||| Hypertension ||| Sleep Wake Disorders ||| Dry Eye Syndromes ||| Gastroesophageal Reflux ||| Duodenal Ulcer ||| Arrhythmias, Cardiac ||| Angina Pectoris ||| Sleep Initiation and Maintenance Disorders ||| Urinary Retention
	CHEMBL1370	D008545	BUDESONIDE	Melanoma	0	0.064085	D005901 ||| D002386 ||| D010031 ||| D004415 ||| D000152 ||| D004941 ||| D003863 ||| D006973 ||| D012893 ||| D015352 ||| D005764 ||| D004381 ||| D001145 ||| D000787 ||| D007319 ||| D016055	Glaucoma ||| Cataract ||| Otitis ||| Dyspepsia ||| Acne Vulgaris ||| Esophagitis ||| Depression ||| Hypertension ||| Sleep Wake Disorders ||| Dry Eye Syndromes ||| Gastroesophageal Reflux ||| Duodenal Ulcer ||| Arrhythmias, Cardiac ||| Angina Pectoris ||| Sleep Initiation and Maintenance Disorders ||| Urinary Retention
	CHEMBL1370	D008228	BUDESONIDE	Lymphoma, Non-Hodgkin	0	0.0392219	D005901 ||| D002386 ||| D010031 ||| D004415 ||| D000152 ||| D004941 ||| D003863 ||| D006973 ||| D012893 ||| D015352 ||| D005764 ||| D004381 ||| D001145 ||| D000787 ||| D007319 ||| D016055	Glaucoma ||| Cataract ||| Otitis ||| Dyspepsia ||| Acne Vulgaris ||| Esophagitis ||| Depression ||| Hypertension ||| Sleep Wake Disorders ||| Dry Eye Syndromes ||| Gastroesophageal Reflux ||| Duodenal Ulcer ||| Arrhythmias, Cardiac ||| Angina Pectoris ||| Sleep Initiation and Maintenance Disorders ||| Urinary Retention
	CHEMBL1370	D002294	BUDESONIDE	Carcinoma, Squamous Cell	0	0.0296682	D005901 ||| D002386 ||| D010031 ||| D004415 ||| D000152 ||| D004941 ||| D003863 ||| D006973 ||| D012893 ||| D015352 ||| D005764 ||| D004381 ||| D001145 ||| D000787 ||| D007319 ||| D016055	Glaucoma ||| Cataract ||| Otitis ||| Dyspepsia ||| Acne Vulgaris ||| Esophagitis ||| Depression ||| Hypertension ||| Sleep Wake Disorders ||| Dry Eye Syndromes ||| Gastroesophageal Reflux ||| Duodenal Ulcer ||| Arrhythmias, Cardiac ||| Angina Pectoris ||| Sleep Initiation and Maintenance Disorders ||| Urinary Retention
	CHEMBL1370	D002349	BUDESONIDE	Carpal Tunnel Syndrome	0	0.0960561	D005901 ||| D002386 ||| D010031 ||| D004415 ||| D000152 ||| D004941 ||| D003863 ||| D006973 ||| D012893 ||| D015352 ||| D005764 ||| D004381 ||| D001145 ||| D000787 ||| D007319 ||| D016055	Glaucoma ||| Cataract ||| Otitis ||| Dyspepsia ||| Acne Vulgaris ||| Esophagitis ||| Depression ||| Hypertension ||| Sleep Wake Disorders ||| Dry Eye Syndromes ||| Gastroesophageal Reflux ||| Duodenal Ulcer ||| Arrhythmias, Cardiac ||| Angina Pectoris ||| Sleep Initiation and Maintenance Disorders ||| Urinary Retention
	CHEMBL1370	D016883	BUDESONIDE	Diabetic Ketoacidosis	0	0.0561349	D005901 ||| D002386 ||| D010031 ||| D004415 ||| D000152 ||| D004941 ||| D003863 ||| D006973 ||| D012893 ||| D015352 ||| D005764 ||| D004381 ||| D001145 ||| D000787 ||| D007319 ||| D016055	Glaucoma ||| Cataract ||| Otitis ||| Dyspepsia ||| Acne Vulgaris ||| Esophagitis ||| Depression ||| Hypertension ||| Sleep Wake Disorders ||| Dry Eye Syndromes ||| Gastroesophageal Reflux ||| Duodenal Ulcer ||| Arrhythmias, Cardiac ||| Angina Pectoris ||| Sleep Initiation and Maintenance Disorders ||| Urinary Retention
	CHEMBL1370	D001749	BUDESONIDE	Urinary Bladder Neoplasms	0	0.117234	D005901 ||| D002386 ||| D010031 ||| D004415 ||| D000152 ||| D004941 ||| D003863 ||| D006973 ||| D012893 ||| D015352 ||| D005764 ||| D004381 ||| D001145 ||| D000787 ||| D007319 ||| D016055	Glaucoma ||| Cataract ||| Otitis ||| Dyspepsia ||| Acne Vulgaris ||| Esophagitis ||| Depression ||| Hypertension ||| Sleep Wake Disorders ||| Dry Eye Syndromes ||| Gastroesophageal Reflux ||| Duodenal Ulcer ||| Arrhythmias, Cardiac ||| Angina Pectoris ||| Sleep Initiation and Maintenance Disorders ||| Urinary Retention
	CHEMBL1370	D007889	BUDESONIDE	Leiomyoma	0	0.0334722	D005901 ||| D002386 ||| D010031 ||| D004415 ||| D000152 ||| D004941 ||| D003863 ||| D006973 ||| D012893 ||| D015352 ||| D005764 ||| D004381 ||| D001145 ||| D000787 ||| D007319 ||| D016055	Glaucoma ||| Cataract ||| Otitis ||| Dyspepsia ||| Acne Vulgaris ||| Esophagitis ||| Depression ||| Hypertension ||| Sleep Wake Disorders ||| Dry Eye Syndromes ||| Gastroesophageal Reflux ||| Duodenal Ulcer ||| Arrhythmias, Cardiac ||| Angina Pectoris ||| Sleep Initiation and Maintenance Disorders ||| Urinary Retention
	CHEMBL1370	D018798	BUDESONIDE	Anemia, Iron-Deficiency	0	0.0709603	D005901 ||| D002386 ||| D010031 ||| D004415 ||| D000152 ||| D004941 ||| D003863 ||| D006973 ||| D012893 ||| D015352 ||| D005764 ||| D004381 ||| D001145 ||| D000787 ||| D007319 ||| D016055	Glaucoma ||| Cataract ||| Otitis ||| Dyspepsia ||| Acne Vulgaris ||| Esophagitis ||| Depression ||| Hypertension ||| Sleep Wake Disorders ||| Dry Eye Syndromes ||| Gastroesophageal Reflux ||| Duodenal Ulcer ||| Arrhythmias, Cardiac ||| Angina Pectoris ||| Sleep Initiation and Maintenance Disorders ||| Urinary Retention
	CHEMBL1370	D000380	BUDESONIDE	Agranulocytosis	0	0.0401774	D005901 ||| D002386 ||| D010031 ||| D004415 ||| D000152 ||| D004941 ||| D003863 ||| D006973 ||| D012893 ||| D015352 ||| D005764 ||| D004381 ||| D001145 ||| D000787 ||| D007319 ||| D016055	Glaucoma ||| Cataract ||| Otitis ||| Dyspepsia ||| Acne Vulgaris ||| Esophagitis ||| Depression ||| Hypertension ||| Sleep Wake Disorders ||| Dry Eye Syndromes ||| Gastroesophageal Reflux ||| Duodenal Ulcer ||| Arrhythmias, Cardiac ||| Angina Pectoris ||| Sleep Initiation and Maintenance Disorders ||| Urinary Retention
	CHEMBL1370	D012893	BUDESONIDE	Sleep Wake Disorders	1	0.27579	D005901 ||| D002386 ||| D010031 ||| D004415 ||| D000152 ||| D004941 ||| D003863 ||| D006973 ||| D015352 ||| D005764 ||| D004381 ||| D001145 ||| D000787 ||| D007319 ||| D016055	Glaucoma ||| Cataract ||| Otitis ||| Dyspepsia ||| Acne Vulgaris ||| Esophagitis ||| Depression ||| Hypertension ||| Dry Eye Syndromes ||| Gastroesophageal Reflux ||| Duodenal Ulcer ||| Arrhythmias, Cardiac ||| Angina Pectoris ||| Sleep Initiation and Maintenance Disorders ||| Urinary Retention
	CHEMBL1370	D006429	BUDESONIDE	Hemiplegia	0	0.0156093	D005901 ||| D002386 ||| D010031 ||| D004415 ||| D000152 ||| D004941 ||| D003863 ||| D006973 ||| D012893 ||| D015352 ||| D005764 ||| D004381 ||| D001145 ||| D000787 ||| D007319 ||| D016055	Glaucoma ||| Cataract ||| Otitis ||| Dyspepsia ||| Acne Vulgaris ||| Esophagitis ||| Depression ||| Hypertension ||| Sleep Wake Disorders ||| Dry Eye Syndromes ||| Gastroesophageal Reflux ||| Duodenal Ulcer ||| Arrhythmias, Cardiac ||| Angina Pectoris ||| Sleep Initiation and Maintenance Disorders ||| Urinary Retention
	CHEMBL1370	D011655	BUDESONIDE	Pulmonary Embolism	0	0.0391811	D005901 ||| D002386 ||| D010031 ||| D004415 ||| D000152 ||| D004941 ||| D003863 ||| D006973 ||| D012893 ||| D015352 ||| D005764 ||| D004381 ||| D001145 ||| D000787 ||| D007319 ||| D016055	Glaucoma ||| Cataract ||| Otitis ||| Dyspepsia ||| Acne Vulgaris ||| Esophagitis ||| Depression ||| Hypertension ||| Sleep Wake Disorders ||| Dry Eye Syndromes ||| Gastroesophageal Reflux ||| Duodenal Ulcer ||| Arrhythmias, Cardiac ||| Angina Pectoris ||| Sleep Initiation and Maintenance Disorders ||| Urinary Retention
	CHEMBL1370	D009202	BUDESONIDE	Cardiomyopathies	0	0.0555936	D005901 ||| D002386 ||| D010031 ||| D004415 ||| D000152 ||| D004941 ||| D003863 ||| D006973 ||| D012893 ||| D015352 ||| D005764 ||| D004381 ||| D001145 ||| D000787 ||| D007319 ||| D016055	Glaucoma ||| Cataract ||| Otitis ||| Dyspepsia ||| Acne Vulgaris ||| Esophagitis ||| Depression ||| Hypertension ||| Sleep Wake Disorders ||| Dry Eye Syndromes ||| Gastroesophageal Reflux ||| Duodenal Ulcer ||| Arrhythmias, Cardiac ||| Angina Pectoris ||| Sleep Initiation and Maintenance Disorders ||| Urinary Retention
	CHEMBL1370	D013345	BUDESONIDE	Subarachnoid Hemorrhage	0	0.0528569	D005901 ||| D002386 ||| D010031 ||| D004415 ||| D000152 ||| D004941 ||| D003863 ||| D006973 ||| D012893 ||| D015352 ||| D005764 ||| D004381 ||| D001145 ||| D000787 ||| D007319 ||| D016055	Glaucoma ||| Cataract ||| Otitis ||| Dyspepsia ||| Acne Vulgaris ||| Esophagitis ||| Depression ||| Hypertension ||| Sleep Wake Disorders ||| Dry Eye Syndromes ||| Gastroesophageal Reflux ||| Duodenal Ulcer ||| Arrhythmias, Cardiac ||| Angina Pectoris ||| Sleep Initiation and Maintenance Disorders ||| Urinary Retention
	CHEMBL1370	D002543	BUDESONIDE	Cerebral Hemorrhage	0	0.0224163	D005901 ||| D002386 ||| D010031 ||| D004415 ||| D000152 ||| D004941 ||| D003863 ||| D006973 ||| D012893 ||| D015352 ||| D005764 ||| D004381 ||| D001145 ||| D000787 ||| D007319 ||| D016055	Glaucoma ||| Cataract ||| Otitis ||| Dyspepsia ||| Acne Vulgaris ||| Esophagitis ||| Depression ||| Hypertension ||| Sleep Wake Disorders ||| Dry Eye Syndromes ||| Gastroesophageal Reflux ||| Duodenal Ulcer ||| Arrhythmias, Cardiac ||| Angina Pectoris ||| Sleep Initiation and Maintenance Disorders ||| Urinary Retention
	CHEMBL1370	D002544	BUDESONIDE	Cerebral Infarction	0	0.143632	D005901 ||| D002386 ||| D010031 ||| D004415 ||| D000152 ||| D004941 ||| D003863 ||| D006973 ||| D012893 ||| D015352 ||| D005764 ||| D004381 ||| D001145 ||| D000787 ||| D007319 ||| D016055	Glaucoma ||| Cataract ||| Otitis ||| Dyspepsia ||| Acne Vulgaris ||| Esophagitis ||| Depression ||| Hypertension ||| Sleep Wake Disorders ||| Dry Eye Syndromes ||| Gastroesophageal Reflux ||| Duodenal Ulcer ||| Arrhythmias, Cardiac ||| Angina Pectoris ||| Sleep Initiation and Maintenance Disorders ||| Urinary Retention
	CHEMBL1370	D050197	BUDESONIDE	Arteriosclerosis	0	0.25445	D005901 ||| D002386 ||| D010031 ||| D004415 ||| D000152 ||| D004941 ||| D003863 ||| D006973 ||| D012893 ||| D015352 ||| D005764 ||| D004381 ||| D001145 ||| D000787 ||| D007319 ||| D016055	Glaucoma ||| Cataract ||| Otitis ||| Dyspepsia ||| Acne Vulgaris ||| Esophagitis ||| Depression ||| Hypertension ||| Sleep Wake Disorders ||| Dry Eye Syndromes ||| Gastroesophageal Reflux ||| Duodenal Ulcer ||| Arrhythmias, Cardiac ||| Angina Pectoris ||| Sleep Initiation and Maintenance Disorders ||| Urinary Retention
	CHEMBL1370	D010689	BUDESONIDE	Phlebitis	0	0.0682861	D005901 ||| D002386 ||| D010031 ||| D004415 ||| D000152 ||| D004941 ||| D003863 ||| D006973 ||| D012893 ||| D015352 ||| D005764 ||| D004381 ||| D001145 ||| D000787 ||| D007319 ||| D016055	Glaucoma ||| Cataract ||| Otitis ||| Dyspepsia ||| Acne Vulgaris ||| Esophagitis ||| Depression ||| Hypertension ||| Sleep Wake Disorders ||| Dry Eye Syndromes ||| Gastroesophageal Reflux ||| Duodenal Ulcer ||| Arrhythmias, Cardiac ||| Angina Pectoris ||| Sleep Initiation and Maintenance Disorders ||| Urinary Retention
	CHEMBL1370	D006484	BUDESONIDE	Hemorrhoids	0	0.0485288	D005901 ||| D002386 ||| D010031 ||| D004415 ||| D000152 ||| D004941 ||| D003863 ||| D006973 ||| D012893 ||| D015352 ||| D005764 ||| D004381 ||| D001145 ||| D000787 ||| D007319 ||| D016055	Glaucoma ||| Cataract ||| Otitis ||| Dyspepsia ||| Acne Vulgaris ||| Esophagitis ||| Depression ||| Hypertension ||| Sleep Wake Disorders ||| Dry Eye Syndromes ||| Gastroesophageal Reflux ||| Duodenal Ulcer ||| Arrhythmias, Cardiac ||| Angina Pectoris ||| Sleep Initiation and Maintenance Disorders ||| Urinary Retention
	CHEMBL1370	D007022	BUDESONIDE	Hypotension	0	0.0959738	D005901 ||| D002386 ||| D010031 ||| D004415 ||| D000152 ||| D004941 ||| D003863 ||| D006973 ||| D012893 ||| D015352 ||| D005764 ||| D004381 ||| D001145 ||| D000787 ||| D007319 ||| D016055	Glaucoma ||| Cataract ||| Otitis ||| Dyspepsia ||| Acne Vulgaris ||| Esophagitis ||| Depression ||| Hypertension ||| Sleep Wake Disorders ||| Dry Eye Syndromes ||| Gastroesophageal Reflux ||| Duodenal Ulcer ||| Arrhythmias, Cardiac ||| Angina Pectoris ||| Sleep Initiation and Maintenance Disorders ||| Urinary Retention
	CHEMBL1370	D012852	BUDESONIDE	Sinusitis	0	0.266979	D005901 ||| D002386 ||| D010031 ||| D004415 ||| D000152 ||| D004941 ||| D003863 ||| D006973 ||| D012893 ||| D015352 ||| D005764 ||| D004381 ||| D001145 ||| D000787 ||| D007319 ||| D016055	Glaucoma ||| Cataract ||| Otitis ||| Dyspepsia ||| Acne Vulgaris ||| Esophagitis ||| Depression ||| Hypertension ||| Sleep Wake Disorders ||| Dry Eye Syndromes ||| Gastroesophageal Reflux ||| Duodenal Ulcer ||| Arrhythmias, Cardiac ||| Angina Pectoris ||| Sleep Initiation and Maintenance Disorders ||| Urinary Retention
	CHEMBL1370	D010996	BUDESONIDE	Pleural Effusion	0	0.0856253	D005901 ||| D002386 ||| D010031 ||| D004415 ||| D000152 ||| D004941 ||| D003863 ||| D006973 ||| D012893 ||| D015352 ||| D005764 ||| D004381 ||| D001145 ||| D000787 ||| D007319 ||| D016055	Glaucoma ||| Cataract ||| Otitis ||| Dyspepsia ||| Acne Vulgaris ||| Esophagitis ||| Depression ||| Hypertension ||| Sleep Wake Disorders ||| Dry Eye Syndromes ||| Gastroesophageal Reflux ||| Duodenal Ulcer ||| Arrhythmias, Cardiac ||| Angina Pectoris ||| Sleep Initiation and Maintenance Disorders ||| Urinary Retention
	CHEMBL1370	D011030	BUDESONIDE	Pneumothorax	0	0.0441929	D005901 ||| D002386 ||| D010031 ||| D004415 ||| D000152 ||| D004941 ||| D003863 ||| D006973 ||| D012893 ||| D015352 ||| D005764 ||| D004381 ||| D001145 ||| D000787 ||| D007319 ||| D016055	Glaucoma ||| Cataract ||| Otitis ||| Dyspepsia ||| Acne Vulgaris ||| Esophagitis ||| Depression ||| Hypertension ||| Sleep Wake Disorders ||| Dry Eye Syndromes ||| Gastroesophageal Reflux ||| Duodenal Ulcer ||| Arrhythmias, Cardiac ||| Angina Pectoris ||| Sleep Initiation and Maintenance Disorders ||| Urinary Retention
	CHEMBL1370	D014060	BUDESONIDE	Tongue Diseases	0	0.117149	D005901 ||| D002386 ||| D010031 ||| D004415 ||| D000152 ||| D004941 ||| D003863 ||| D006973 ||| D012893 ||| D015352 ||| D005764 ||| D004381 ||| D001145 ||| D000787 ||| D007319 ||| D016055	Glaucoma ||| Cataract ||| Otitis ||| Dyspepsia ||| Acne Vulgaris ||| Esophagitis ||| Depression ||| Hypertension ||| Sleep Wake Disorders ||| Dry Eye Syndromes ||| Gastroesophageal Reflux ||| Duodenal Ulcer ||| Arrhythmias, Cardiac ||| Angina Pectoris ||| Sleep Initiation and Maintenance Disorders ||| Urinary Retention
	CHEMBL1370	D004941	BUDESONIDE	Esophagitis	1	0.180574	D005901 ||| D002386 ||| D010031 ||| D004415 ||| D000152 ||| D003863 ||| D006973 ||| D012893 ||| D015352 ||| D005764 ||| D004381 ||| D001145 ||| D000787 ||| D007319 ||| D016055	Glaucoma ||| Cataract ||| Otitis ||| Dyspepsia ||| Acne Vulgaris ||| Depression ||| Hypertension ||| Sleep Wake Disorders ||| Dry Eye Syndromes ||| Gastroesophageal Reflux ||| Duodenal Ulcer ||| Arrhythmias, Cardiac ||| Angina Pectoris ||| Sleep Initiation and Maintenance Disorders ||| Urinary Retention
	CHEMBL1370	D013276	BUDESONIDE	Stomach Ulcer	0	0.231631	D005901 ||| D002386 ||| D010031 ||| D004415 ||| D000152 ||| D004941 ||| D003863 ||| D006973 ||| D012893 ||| D015352 ||| D005764 ||| D004381 ||| D001145 ||| D000787 ||| D007319 ||| D016055	Glaucoma ||| Cataract ||| Otitis ||| Dyspepsia ||| Acne Vulgaris ||| Esophagitis ||| Depression ||| Hypertension ||| Sleep Wake Disorders ||| Dry Eye Syndromes ||| Gastroesophageal Reflux ||| Duodenal Ulcer ||| Arrhythmias, Cardiac ||| Angina Pectoris ||| Sleep Initiation and Maintenance Disorders ||| Urinary Retention
	CHEMBL1370	D004415	BUDESONIDE	Dyspepsia	1	0.0770205	D005901 ||| D002386 ||| D010031 ||| D000152 ||| D004941 ||| D003863 ||| D006973 ||| D012893 ||| D015352 ||| D005764 ||| D004381 ||| D001145 ||| D000787 ||| D007319 ||| D016055	Glaucoma ||| Cataract ||| Otitis ||| Acne Vulgaris ||| Esophagitis ||| Depression ||| Hypertension ||| Sleep Wake Disorders ||| Dry Eye Syndromes ||| Gastroesophageal Reflux ||| Duodenal Ulcer ||| Arrhythmias, Cardiac ||| Angina Pectoris ||| Sleep Initiation and Maintenance Disorders ||| Urinary Retention
	CHEMBL1370	D002769	BUDESONIDE	Cholelithiasis	0	0.134207	D005901 ||| D002386 ||| D010031 ||| D004415 ||| D000152 ||| D004941 ||| D003863 ||| D006973 ||| D012893 ||| D015352 ||| D005764 ||| D004381 ||| D001145 ||| D000787 ||| D007319 ||| D016055	Glaucoma ||| Cataract ||| Otitis ||| Dyspepsia ||| Acne Vulgaris ||| Esophagitis ||| Depression ||| Hypertension ||| Sleep Wake Disorders ||| Dry Eye Syndromes ||| Gastroesophageal Reflux ||| Duodenal Ulcer ||| Arrhythmias, Cardiac ||| Angina Pectoris ||| Sleep Initiation and Maintenance Disorders ||| Urinary Retention
	CHEMBL1370	D002764	BUDESONIDE	Cholecystitis	0	0.0458236	D005901 ||| D002386 ||| D010031 ||| D004415 ||| D000152 ||| D004941 ||| D003863 ||| D006973 ||| D012893 ||| D015352 ||| D005764 ||| D004381 ||| D001145 ||| D000787 ||| D007319 ||| D016055	Glaucoma ||| Cataract ||| Otitis ||| Dyspepsia ||| Acne Vulgaris ||| Esophagitis ||| Depression ||| Hypertension ||| Sleep Wake Disorders ||| Dry Eye Syndromes ||| Gastroesophageal Reflux ||| Duodenal Ulcer ||| Arrhythmias, Cardiac ||| Angina Pectoris ||| Sleep Initiation and Maintenance Disorders ||| Urinary Retention
	CHEMBL1370	D010195	BUDESONIDE	Pancreatitis	0	0.0381506	D005901 ||| D002386 ||| D010031 ||| D004415 ||| D000152 ||| D004941 ||| D003863 ||| D006973 ||| D012893 ||| D015352 ||| D005764 ||| D004381 ||| D001145 ||| D000787 ||| D007319 ||| D016055	Glaucoma ||| Cataract ||| Otitis ||| Dyspepsia ||| Acne Vulgaris ||| Esophagitis ||| Depression ||| Hypertension ||| Sleep Wake Disorders ||| Dry Eye Syndromes ||| Gastroesophageal Reflux ||| Duodenal Ulcer ||| Arrhythmias, Cardiac ||| Angina Pectoris ||| Sleep Initiation and Maintenance Disorders ||| Urinary Retention
	CHEMBL1370	D008286	BUDESONIDE	Malabsorption Syndromes	0	0.0949472	D005901 ||| D002386 ||| D010031 ||| D004415 ||| D000152 ||| D004941 ||| D003863 ||| D006973 ||| D012893 ||| D015352 ||| D005764 ||| D004381 ||| D001145 ||| D000787 ||| D007319 ||| D016055	Glaucoma ||| Cataract ||| Otitis ||| Dyspepsia ||| Acne Vulgaris ||| Esophagitis ||| Depression ||| Hypertension ||| Sleep Wake Disorders ||| Dry Eye Syndromes ||| Gastroesophageal Reflux ||| Duodenal Ulcer ||| Arrhythmias, Cardiac ||| Angina Pectoris ||| Sleep Initiation and Maintenance Disorders ||| Urinary Retention
	CHEMBL1370	D002481	BUDESONIDE	Cellulitis	0	0.098722	D005901 ||| D002386 ||| D010031 ||| D004415 ||| D000152 ||| D004941 ||| D003863 ||| D006973 ||| D012893 ||| D015352 ||| D005764 ||| D004381 ||| D001145 ||| D000787 ||| D007319 ||| D016055	Glaucoma ||| Cataract ||| Otitis ||| Dyspepsia ||| Acne Vulgaris ||| Esophagitis ||| Depression ||| Hypertension ||| Sleep Wake Disorders ||| Dry Eye Syndromes ||| Gastroesophageal Reflux ||| Duodenal Ulcer ||| Arrhythmias, Cardiac ||| Angina Pectoris ||| Sleep Initiation and Maintenance Disorders ||| Urinary Retention
	CHEMBL1370	D011537	BUDESONIDE	Pruritus	0	0.00626693	D005901 ||| D002386 ||| D010031 ||| D004415 ||| D000152 ||| D004941 ||| D003863 ||| D006973 ||| D012893 ||| D015352 ||| D005764 ||| D004381 ||| D001145 ||| D000787 ||| D007319 ||| D016055	Glaucoma ||| Cataract ||| Otitis ||| Dyspepsia ||| Acne Vulgaris ||| Esophagitis ||| Depression ||| Hypertension ||| Sleep Wake Disorders ||| Dry Eye Syndromes ||| Gastroesophageal Reflux ||| Duodenal Ulcer ||| Arrhythmias, Cardiac ||| Angina Pectoris ||| Sleep Initiation and Maintenance Disorders ||| Urinary Retention
	CHEMBL1370	D008010	BUDESONIDE	Lichen Planus	0	0.131522	D005901 ||| D002386 ||| D010031 ||| D004415 ||| D000152 ||| D004941 ||| D003863 ||| D006973 ||| D012893 ||| D015352 ||| D005764 ||| D004381 ||| D001145 ||| D000787 ||| D007319 ||| D016055	Glaucoma ||| Cataract ||| Otitis ||| Dyspepsia ||| Acne Vulgaris ||| Esophagitis ||| Depression ||| Hypertension ||| Sleep Wake Disorders ||| Dry Eye Syndromes ||| Gastroesophageal Reflux ||| Duodenal Ulcer ||| Arrhythmias, Cardiac ||| Angina Pectoris ||| Sleep Initiation and Maintenance Disorders ||| Urinary Retention
	CHEMBL1370	D017492	BUDESONIDE	Keratosis, Seborrheic	0	0.0844582	D005901 ||| D002386 ||| D010031 ||| D004415 ||| D000152 ||| D004941 ||| D003863 ||| D006973 ||| D012893 ||| D015352 ||| D005764 ||| D004381 ||| D001145 ||| D000787 ||| D007319 ||| D016055	Glaucoma ||| Cataract ||| Otitis ||| Dyspepsia ||| Acne Vulgaris ||| Esophagitis ||| Depression ||| Hypertension ||| Sleep Wake Disorders ||| Dry Eye Syndromes ||| Gastroesophageal Reflux ||| Duodenal Ulcer ||| Arrhythmias, Cardiac ||| Angina Pectoris ||| Sleep Initiation and Maintenance Disorders ||| Urinary Retention
	CHEMBL1370	D011704	BUDESONIDE	Pyelonephritis	0	0.0861983	D005901 ||| D002386 ||| D010031 ||| D004415 ||| D000152 ||| D004941 ||| D003863 ||| D006973 ||| D012893 ||| D015352 ||| D005764 ||| D004381 ||| D001145 ||| D000787 ||| D007319 ||| D016055	Glaucoma ||| Cataract ||| Otitis ||| Dyspepsia ||| Acne Vulgaris ||| Esophagitis ||| Depression ||| Hypertension ||| Sleep Wake Disorders ||| Dry Eye Syndromes ||| Gastroesophageal Reflux ||| Duodenal Ulcer ||| Arrhythmias, Cardiac ||| Angina Pectoris ||| Sleep Initiation and Maintenance Disorders ||| Urinary Retention
	CHEMBL1370	D058186	BUDESONIDE	Acute Kidney Injury	0	0.05389	D005901 ||| D002386 ||| D010031 ||| D004415 ||| D000152 ||| D004941 ||| D003863 ||| D006973 ||| D012893 ||| D015352 ||| D005764 ||| D004381 ||| D001145 ||| D000787 ||| D007319 ||| D016055	Glaucoma ||| Cataract ||| Otitis ||| Dyspepsia ||| Acne Vulgaris ||| Esophagitis ||| Depression ||| Hypertension ||| Sleep Wake Disorders ||| Dry Eye Syndromes ||| Gastroesophageal Reflux ||| Duodenal Ulcer ||| Arrhythmias, Cardiac ||| Angina Pectoris ||| Sleep Initiation and Maintenance Disorders ||| Urinary Retention
	CHEMBL1370	D007676	BUDESONIDE	Kidney Failure, Chronic	0	0.075574	D005901 ||| D002386 ||| D010031 ||| D004415 ||| D000152 ||| D004941 ||| D003863 ||| D006973 ||| D012893 ||| D015352 ||| D005764 ||| D004381 ||| D001145 ||| D000787 ||| D007319 ||| D016055	Glaucoma ||| Cataract ||| Otitis ||| Dyspepsia ||| Acne Vulgaris ||| Esophagitis ||| Depression ||| Hypertension ||| Sleep Wake Disorders ||| Dry Eye Syndromes ||| Gastroesophageal Reflux ||| Duodenal Ulcer ||| Arrhythmias, Cardiac ||| Angina Pectoris ||| Sleep Initiation and Maintenance Disorders ||| Urinary Retention
	CHEMBL1370	D003556	BUDESONIDE	Cystitis	0	0.0296636	D005901 ||| D002386 ||| D010031 ||| D004415 ||| D000152 ||| D004941 ||| D003863 ||| D006973 ||| D012893 ||| D015352 ||| D005764 ||| D004381 ||| D001145 ||| D000787 ||| D007319 ||| D016055	Glaucoma ||| Cataract ||| Otitis ||| Dyspepsia ||| Acne Vulgaris ||| Esophagitis ||| Depression ||| Hypertension ||| Sleep Wake Disorders ||| Dry Eye Syndromes ||| Gastroesophageal Reflux ||| Duodenal Ulcer ||| Arrhythmias, Cardiac ||| Angina Pectoris ||| Sleep Initiation and Maintenance Disorders ||| Urinary Retention
	CHEMBL1370	D011470	BUDESONIDE	Prostatic Hyperplasia	0	0.15964	D005901 ||| D002386 ||| D010031 ||| D004415 ||| D000152 ||| D004941 ||| D003863 ||| D006973 ||| D012893 ||| D015352 ||| D005764 ||| D004381 ||| D001145 ||| D000787 ||| D007319 ||| D016055	Glaucoma ||| Cataract ||| Otitis ||| Dyspepsia ||| Acne Vulgaris ||| Esophagitis ||| Depression ||| Hypertension ||| Sleep Wake Disorders ||| Dry Eye Syndromes ||| Gastroesophageal Reflux ||| Duodenal Ulcer ||| Arrhythmias, Cardiac ||| Angina Pectoris ||| Sleep Initiation and Maintenance Disorders ||| Urinary Retention
	CHEMBL1370	D011472	BUDESONIDE	Prostatitis	0	0.0293946	D005901 ||| D002386 ||| D010031 ||| D004415 ||| D000152 ||| D004941 ||| D003863 ||| D006973 ||| D012893 ||| D015352 ||| D005764 ||| D004381 ||| D001145 ||| D000787 ||| D007319 ||| D016055	Glaucoma ||| Cataract ||| Otitis ||| Dyspepsia ||| Acne Vulgaris ||| Esophagitis ||| Depression ||| Hypertension ||| Sleep Wake Disorders ||| Dry Eye Syndromes ||| Gastroesophageal Reflux ||| Duodenal Ulcer ||| Arrhythmias, Cardiac ||| Angina Pectoris ||| Sleep Initiation and Maintenance Disorders ||| Urinary Retention
	CHEMBL1370	D005348	BUDESONIDE	Fibrocystic Breast Disease	0	0.0224583	D005901 ||| D002386 ||| D010031 ||| D004415 ||| D000152 ||| D004941 ||| D003863 ||| D006973 ||| D012893 ||| D015352 ||| D005764 ||| D004381 ||| D001145 ||| D000787 ||| D007319 ||| D016055	Glaucoma ||| Cataract ||| Otitis ||| Dyspepsia ||| Acne Vulgaris ||| Esophagitis ||| Depression ||| Hypertension ||| Sleep Wake Disorders ||| Dry Eye Syndromes ||| Gastroesophageal Reflux ||| Duodenal Ulcer ||| Arrhythmias, Cardiac ||| Angina Pectoris ||| Sleep Initiation and Maintenance Disorders ||| Urinary Retention
	CHEMBL1370	D006177	BUDESONIDE	Gynecomastia	0	0.0443	D005901 ||| D002386 ||| D010031 ||| D004415 ||| D000152 ||| D004941 ||| D003863 ||| D006973 ||| D012893 ||| D015352 ||| D005764 ||| D004381 ||| D001145 ||| D000787 ||| D007319 ||| D016055	Glaucoma ||| Cataract ||| Otitis ||| Dyspepsia ||| Acne Vulgaris ||| Esophagitis ||| Depression ||| Hypertension ||| Sleep Wake Disorders ||| Dry Eye Syndromes ||| Gastroesophageal Reflux ||| Duodenal Ulcer ||| Arrhythmias, Cardiac ||| Angina Pectoris ||| Sleep Initiation and Maintenance Disorders ||| Urinary Retention
	CHEMBL1370	D004715	BUDESONIDE	Endometriosis	0	0.0734195	D005901 ||| D002386 ||| D010031 ||| D004415 ||| D000152 ||| D004941 ||| D003863 ||| D006973 ||| D012893 ||| D015352 ||| D005764 ||| D004381 ||| D001145 ||| D000787 ||| D007319 ||| D016055	Glaucoma ||| Cataract ||| Otitis ||| Dyspepsia ||| Acne Vulgaris ||| Esophagitis ||| Depression ||| Hypertension ||| Sleep Wake Disorders ||| Dry Eye Syndromes ||| Gastroesophageal Reflux ||| Duodenal Ulcer ||| Arrhythmias, Cardiac ||| Angina Pectoris ||| Sleep Initiation and Maintenance Disorders ||| Urinary Retention
	CHEMBL1370	D003680	BUDESONIDE	Deglutition Disorders	0	0.0490018	D005901 ||| D002386 ||| D010031 ||| D004415 ||| D000152 ||| D004941 ||| D003863 ||| D006973 ||| D012893 ||| D015352 ||| D005764 ||| D004381 ||| D001145 ||| D000787 ||| D007319 ||| D016055	Glaucoma ||| Cataract ||| Otitis ||| Dyspepsia ||| Acne Vulgaris ||| Esophagitis ||| Depression ||| Hypertension ||| Sleep Wake Disorders ||| Dry Eye Syndromes ||| Gastroesophageal Reflux ||| Duodenal Ulcer ||| Arrhythmias, Cardiac ||| Angina Pectoris ||| Sleep Initiation and Maintenance Disorders ||| Urinary Retention
	CHEMBL1370	D001201	BUDESONIDE	Ascites	0	0.0234073	D005901 ||| D002386 ||| D010031 ||| D004415 ||| D000152 ||| D004941 ||| D003863 ||| D006973 ||| D012893 ||| D015352 ||| D005764 ||| D004381 ||| D001145 ||| D000787 ||| D007319 ||| D016055	Glaucoma ||| Cataract ||| Otitis ||| Dyspepsia ||| Acne Vulgaris ||| Esophagitis ||| Depression ||| Hypertension ||| Sleep Wake Disorders ||| Dry Eye Syndromes ||| Gastroesophageal Reflux ||| Duodenal Ulcer ||| Arrhythmias, Cardiac ||| Angina Pectoris ||| Sleep Initiation and Maintenance Disorders ||| Urinary Retention
	CHEMBL1370	D005076	BUDESONIDE	Exanthema	0	0.0821571	D005901 ||| D002386 ||| D010031 ||| D004415 ||| D000152 ||| D004941 ||| D003863 ||| D006973 ||| D012893 ||| D015352 ||| D005764 ||| D004381 ||| D001145 ||| D000787 ||| D007319 ||| D016055	Glaucoma ||| Cataract ||| Otitis ||| Dyspepsia ||| Acne Vulgaris ||| Esophagitis ||| Depression ||| Hypertension ||| Sleep Wake Disorders ||| Dry Eye Syndromes ||| Gastroesophageal Reflux ||| Duodenal Ulcer ||| Arrhythmias, Cardiac ||| Angina Pectoris ||| Sleep Initiation and Maintenance Disorders ||| Urinary Retention
	CHEMBL1370	D014717	BUDESONIDE	Vertigo	0	0.0190068	D005901 ||| D002386 ||| D010031 ||| D004415 ||| D000152 ||| D004941 ||| D003863 ||| D006973 ||| D012893 ||| D015352 ||| D005764 ||| D004381 ||| D001145 ||| D000787 ||| D007319 ||| D016055	Glaucoma ||| Cataract ||| Otitis ||| Dyspepsia ||| Acne Vulgaris ||| Esophagitis ||| Depression ||| Hypertension ||| Sleep Wake Disorders ||| Dry Eye Syndromes ||| Gastroesophageal Reflux ||| Duodenal Ulcer ||| Arrhythmias, Cardiac ||| Angina Pectoris ||| Sleep Initiation and Maintenance Disorders ||| Urinary Retention
	CHEMBL1370	D013575	BUDESONIDE	Syncope	0	0.130107	D005901 ||| D002386 ||| D010031 ||| D004415 ||| D000152 ||| D004941 ||| D003863 ||| D006973 ||| D012893 ||| D015352 ||| D005764 ||| D004381 ||| D001145 ||| D000787 ||| D007319 ||| D016055	Glaucoma ||| Cataract ||| Otitis ||| Dyspepsia ||| Acne Vulgaris ||| Esophagitis ||| Depression ||| Hypertension ||| Sleep Wake Disorders ||| Dry Eye Syndromes ||| Gastroesophageal Reflux ||| Duodenal Ulcer ||| Arrhythmias, Cardiac ||| Angina Pectoris ||| Sleep Initiation and Maintenance Disorders ||| Urinary Retention
	CHEMBL1370	D007766	BUDESONIDE	Lacrimal Apparatus Diseases	0	0.0152613	D005901 ||| D002386 ||| D010031 ||| D004415 ||| D000152 ||| D004941 ||| D003863 ||| D006973 ||| D012893 ||| D015352 ||| D005764 ||| D004381 ||| D001145 ||| D000787 ||| D007319 ||| D016055	Glaucoma ||| Cataract ||| Otitis ||| Dyspepsia ||| Acne Vulgaris ||| Esophagitis ||| Depression ||| Hypertension ||| Sleep Wake Disorders ||| Dry Eye Syndromes ||| Gastroesophageal Reflux ||| Duodenal Ulcer ||| Arrhythmias, Cardiac ||| Angina Pectoris ||| Sleep Initiation and Maintenance Disorders ||| Urinary Retention
	CHEMBL1370	D006471	BUDESONIDE	Gastrointestinal Hemorrhage	0	0.134011	D005901 ||| D002386 ||| D010031 ||| D004415 ||| D000152 ||| D004941 ||| D003863 ||| D006973 ||| D012893 ||| D015352 ||| D005764 ||| D004381 ||| D001145 ||| D000787 ||| D007319 ||| D016055	Glaucoma ||| Cataract ||| Otitis ||| Dyspepsia ||| Acne Vulgaris ||| Esophagitis ||| Depression ||| Hypertension ||| Sleep Wake Disorders ||| Dry Eye Syndromes ||| Gastroesophageal Reflux ||| Duodenal Ulcer ||| Arrhythmias, Cardiac ||| Angina Pectoris ||| Sleep Initiation and Maintenance Disorders ||| Urinary Retention
	CHEMBL1370	D010437	BUDESONIDE	Peptic Ulcer	0	0.273685	D005901 ||| D002386 ||| D010031 ||| D004415 ||| D000152 ||| D004941 ||| D003863 ||| D006973 ||| D012893 ||| D015352 ||| D005764 ||| D004381 ||| D001145 ||| D000787 ||| D007319 ||| D016055	Glaucoma ||| Cataract ||| Otitis ||| Dyspepsia ||| Acne Vulgaris ||| Esophagitis ||| Depression ||| Hypertension ||| Sleep Wake Disorders ||| Dry Eye Syndromes ||| Gastroesophageal Reflux ||| Duodenal Ulcer ||| Arrhythmias, Cardiac ||| Angina Pectoris ||| Sleep Initiation and Maintenance Disorders ||| Urinary Retention
	CHEMBL1370	D005921	BUDESONIDE	Glomerulonephritis	0	0.0662901	D005901 ||| D002386 ||| D010031 ||| D004415 ||| D000152 ||| D004941 ||| D003863 ||| D006973 ||| D012893 ||| D015352 ||| D005764 ||| D004381 ||| D001145 ||| D000787 ||| D007319 ||| D016055	Glaucoma ||| Cataract ||| Otitis ||| Dyspepsia ||| Acne Vulgaris ||| Esophagitis ||| Depression ||| Hypertension ||| Sleep Wake Disorders ||| Dry Eye Syndromes ||| Gastroesophageal Reflux ||| Duodenal Ulcer ||| Arrhythmias, Cardiac ||| Angina Pectoris ||| Sleep Initiation and Maintenance Disorders ||| Urinary Retention
	CHEMBL1370	D006333	BUDESONIDE	Heart Failure	0	0.107626	D005901 ||| D002386 ||| D010031 ||| D004415 ||| D000152 ||| D004941 ||| D003863 ||| D006973 ||| D012893 ||| D015352 ||| D005764 ||| D004381 ||| D001145 ||| D000787 ||| D007319 ||| D016055	Glaucoma ||| Cataract ||| Otitis ||| Dyspepsia ||| Acne Vulgaris ||| Esophagitis ||| Depression ||| Hypertension ||| Sleep Wake Disorders ||| Dry Eye Syndromes ||| Gastroesophageal Reflux ||| Duodenal Ulcer ||| Arrhythmias, Cardiac ||| Angina Pectoris ||| Sleep Initiation and Maintenance Disorders ||| Urinary Retention
	CHEMBL1370	D006547	BUDESONIDE	Hernia	0	0.0626868	D005901 ||| D002386 ||| D010031 ||| D004415 ||| D000152 ||| D004941 ||| D003863 ||| D006973 ||| D012893 ||| D015352 ||| D005764 ||| D004381 ||| D001145 ||| D000787 ||| D007319 ||| D016055	Glaucoma ||| Cataract ||| Otitis ||| Dyspepsia ||| Acne Vulgaris ||| Esophagitis ||| Depression ||| Hypertension ||| Sleep Wake Disorders ||| Dry Eye Syndromes ||| Gastroesophageal Reflux ||| Duodenal Ulcer ||| Arrhythmias, Cardiac ||| Angina Pectoris ||| Sleep Initiation and Maintenance Disorders ||| Urinary Retention
	CHEMBL1370	D006689	BUDESONIDE	Hodgkin Disease	0	0.0271542	D005901 ||| D002386 ||| D010031 ||| D004415 ||| D000152 ||| D004941 ||| D003863 ||| D006973 ||| D012893 ||| D015352 ||| D005764 ||| D004381 ||| D001145 ||| D000787 ||| D007319 ||| D016055	Glaucoma ||| Cataract ||| Otitis ||| Dyspepsia ||| Acne Vulgaris ||| Esophagitis ||| Depression ||| Hypertension ||| Sleep Wake Disorders ||| Dry Eye Syndromes ||| Gastroesophageal Reflux ||| Duodenal Ulcer ||| Arrhythmias, Cardiac ||| Angina Pectoris ||| Sleep Initiation and Maintenance Disorders ||| Urinary Retention
	CHEMBL1370	D008113	BUDESONIDE	Liver Neoplasms	0	0.019672	D005901 ||| D002386 ||| D010031 ||| D004415 ||| D000152 ||| D004941 ||| D003863 ||| D006973 ||| D012893 ||| D015352 ||| D005764 ||| D004381 ||| D001145 ||| D000787 ||| D007319 ||| D016055	Glaucoma ||| Cataract ||| Otitis ||| Dyspepsia ||| Acne Vulgaris ||| Esophagitis ||| Depression ||| Hypertension ||| Sleep Wake Disorders ||| Dry Eye Syndromes ||| Gastroesophageal Reflux ||| Duodenal Ulcer ||| Arrhythmias, Cardiac ||| Angina Pectoris ||| Sleep Initiation and Maintenance Disorders ||| Urinary Retention
	CHEMBL1370	D010051	BUDESONIDE	Ovarian Neoplasms	0	0.0229186	D005901 ||| D002386 ||| D010031 ||| D004415 ||| D000152 ||| D004941 ||| D003863 ||| D006973 ||| D012893 ||| D015352 ||| D005764 ||| D004381 ||| D001145 ||| D000787 ||| D007319 ||| D016055	Glaucoma ||| Cataract ||| Otitis ||| Dyspepsia ||| Acne Vulgaris ||| Esophagitis ||| Depression ||| Hypertension ||| Sleep Wake Disorders ||| Dry Eye Syndromes ||| Gastroesophageal Reflux ||| Duodenal Ulcer ||| Arrhythmias, Cardiac ||| Angina Pectoris ||| Sleep Initiation and Maintenance Disorders ||| Urinary Retention
	CHEMBL1370	D011471	BUDESONIDE	Prostatic Neoplasms	0	0.0790991	D005901 ||| D002386 ||| D010031 ||| D004415 ||| D000152 ||| D004941 ||| D003863 ||| D006973 ||| D012893 ||| D015352 ||| D005764 ||| D004381 ||| D001145 ||| D000787 ||| D007319 ||| D016055	Glaucoma ||| Cataract ||| Otitis ||| Dyspepsia ||| Acne Vulgaris ||| Esophagitis ||| Depression ||| Hypertension ||| Sleep Wake Disorders ||| Dry Eye Syndromes ||| Gastroesophageal Reflux ||| Duodenal Ulcer ||| Arrhythmias, Cardiac ||| Angina Pectoris ||| Sleep Initiation and Maintenance Disorders ||| Urinary Retention
	CHEMBL1370	D000647	BUDESONIDE	Amnesia	0	0.113701	D005901 ||| D002386 ||| D010031 ||| D004415 ||| D000152 ||| D004941 ||| D003863 ||| D006973 ||| D012893 ||| D015352 ||| D005764 ||| D004381 ||| D001145 ||| D000787 ||| D007319 ||| D016055	Glaucoma ||| Cataract ||| Otitis ||| Dyspepsia ||| Acne Vulgaris ||| Esophagitis ||| Depression ||| Hypertension ||| Sleep Wake Disorders ||| Dry Eye Syndromes ||| Gastroesophageal Reflux ||| Duodenal Ulcer ||| Arrhythmias, Cardiac ||| Angina Pectoris ||| Sleep Initiation and Maintenance Disorders ||| Urinary Retention
	CHEMBL1370	D007951	BUDESONIDE	Leukemia, Myeloid	0	0.0364912	D005901 ||| D002386 ||| D010031 ||| D004415 ||| D000152 ||| D004941 ||| D003863 ||| D006973 ||| D012893 ||| D015352 ||| D005764 ||| D004381 ||| D001145 ||| D000787 ||| D007319 ||| D016055	Glaucoma ||| Cataract ||| Otitis ||| Dyspepsia ||| Acne Vulgaris ||| Esophagitis ||| Depression ||| Hypertension ||| Sleep Wake Disorders ||| Dry Eye Syndromes ||| Gastroesophageal Reflux ||| Duodenal Ulcer ||| Arrhythmias, Cardiac ||| Angina Pectoris ||| Sleep Initiation and Maintenance Disorders ||| Urinary Retention
	CHEMBL1370	D000152	BUDESONIDE	Acne Vulgaris	1	0.121337	D005901 ||| D002386 ||| D010031 ||| D004415 ||| D004941 ||| D003863 ||| D006973 ||| D012893 ||| D015352 ||| D005764 ||| D004381 ||| D001145 ||| D000787 ||| D007319 ||| D016055	Glaucoma ||| Cataract ||| Otitis ||| Dyspepsia ||| Esophagitis ||| Depression ||| Hypertension ||| Sleep Wake Disorders ||| Dry Eye Syndromes ||| Gastroesophageal Reflux ||| Duodenal Ulcer ||| Arrhythmias, Cardiac ||| Angina Pectoris ||| Sleep Initiation and Maintenance Disorders ||| Urinary Retention
	CHEMBL1370	D000740	BUDESONIDE	Anemia	0	0.0344087	D005901 ||| D002386 ||| D010031 ||| D004415 ||| D000152 ||| D004941 ||| D003863 ||| D006973 ||| D012893 ||| D015352 ||| D005764 ||| D004381 ||| D001145 ||| D000787 ||| D007319 ||| D016055	Glaucoma ||| Cataract ||| Otitis ||| Dyspepsia ||| Acne Vulgaris ||| Esophagitis ||| Depression ||| Hypertension ||| Sleep Wake Disorders ||| Dry Eye Syndromes ||| Gastroesophageal Reflux ||| Duodenal Ulcer ||| Arrhythmias, Cardiac ||| Angina Pectoris ||| Sleep Initiation and Maintenance Disorders ||| Urinary Retention
	CHEMBL1370	D001064	BUDESONIDE	Appendicitis	0	0.0563873	D005901 ||| D002386 ||| D010031 ||| D004415 ||| D000152 ||| D004941 ||| D003863 ||| D006973 ||| D012893 ||| D015352 ||| D005764 ||| D004381 ||| D001145 ||| D000787 ||| D007319 ||| D016055	Glaucoma ||| Cataract ||| Otitis ||| Dyspepsia ||| Acne Vulgaris ||| Esophagitis ||| Depression ||| Hypertension ||| Sleep Wake Disorders ||| Dry Eye Syndromes ||| Gastroesophageal Reflux ||| Duodenal Ulcer ||| Arrhythmias, Cardiac ||| Angina Pectoris ||| Sleep Initiation and Maintenance Disorders ||| Urinary Retention
	CHEMBL1370	D003248	BUDESONIDE	Constipation	0	0.0215052	D005901 ||| D002386 ||| D010031 ||| D004415 ||| D000152 ||| D004941 ||| D003863 ||| D006973 ||| D012893 ||| D015352 ||| D005764 ||| D004381 ||| D001145 ||| D000787 ||| D007319 ||| D016055	Glaucoma ||| Cataract ||| Otitis ||| Dyspepsia ||| Acne Vulgaris ||| Esophagitis ||| Depression ||| Hypertension ||| Sleep Wake Disorders ||| Dry Eye Syndromes ||| Gastroesophageal Reflux ||| Duodenal Ulcer ||| Arrhythmias, Cardiac ||| Angina Pectoris ||| Sleep Initiation and Maintenance Disorders ||| Urinary Retention
	CHEMBL1370	D015352	BUDESONIDE	Dry Eye Syndromes	1	0.0204589	D005901 ||| D002386 ||| D010031 ||| D004415 ||| D000152 ||| D004941 ||| D003863 ||| D006973 ||| D012893 ||| D005764 ||| D004381 ||| D001145 ||| D000787 ||| D007319 ||| D016055	Glaucoma ||| Cataract ||| Otitis ||| Dyspepsia ||| Acne Vulgaris ||| Esophagitis ||| Depression ||| Hypertension ||| Sleep Wake Disorders ||| Gastroesophageal Reflux ||| Duodenal Ulcer ||| Arrhythmias, Cardiac ||| Angina Pectoris ||| Sleep Initiation and Maintenance Disorders ||| Urinary Retention
	CHEMBL1370	D004381	BUDESONIDE	Duodenal Ulcer	1	0.175098	D005901 ||| D002386 ||| D010031 ||| D004415 ||| D000152 ||| D004941 ||| D003863 ||| D006973 ||| D012893 ||| D015352 ||| D005764 ||| D001145 ||| D000787 ||| D007319 ||| D016055	Glaucoma ||| Cataract ||| Otitis ||| Dyspepsia ||| Acne Vulgaris ||| Esophagitis ||| Depression ||| Hypertension ||| Sleep Wake Disorders ||| Dry Eye Syndromes ||| Gastroesophageal Reflux ||| Arrhythmias, Cardiac ||| Angina Pectoris ||| Sleep Initiation and Maintenance Disorders ||| Urinary Retention
	CHEMBL1370	D015837	BUDESONIDE	Vestibular Diseases	0	0.0264551	D005901 ||| D002386 ||| D010031 ||| D004415 ||| D000152 ||| D004941 ||| D003863 ||| D006973 ||| D012893 ||| D015352 ||| D005764 ||| D004381 ||| D001145 ||| D000787 ||| D007319 ||| D016055	Glaucoma ||| Cataract ||| Otitis ||| Dyspepsia ||| Acne Vulgaris ||| Esophagitis ||| Depression ||| Hypertension ||| Sleep Wake Disorders ||| Dry Eye Syndromes ||| Gastroesophageal Reflux ||| Duodenal Ulcer ||| Arrhythmias, Cardiac ||| Angina Pectoris ||| Sleep Initiation and Maintenance Disorders ||| Urinary Retention
	CHEMBL1370	D005705	BUDESONIDE	Gallbladder Diseases	0	0.260025	D005901 ||| D002386 ||| D010031 ||| D004415 ||| D000152 ||| D004941 ||| D003863 ||| D006973 ||| D012893 ||| D015352 ||| D005764 ||| D004381 ||| D001145 ||| D000787 ||| D007319 ||| D016055	Glaucoma ||| Cataract ||| Otitis ||| Dyspepsia ||| Acne Vulgaris ||| Esophagitis ||| Depression ||| Hypertension ||| Sleep Wake Disorders ||| Dry Eye Syndromes ||| Gastroesophageal Reflux ||| Duodenal Ulcer ||| Arrhythmias, Cardiac ||| Angina Pectoris ||| Sleep Initiation and Maintenance Disorders ||| Urinary Retention
	CHEMBL1370	D006073	BUDESONIDE	Gout	0	0.00710322	D005901 ||| D002386 ||| D010031 ||| D004415 ||| D000152 ||| D004941 ||| D003863 ||| D006973 ||| D012893 ||| D015352 ||| D005764 ||| D004381 ||| D001145 ||| D000787 ||| D007319 ||| D016055	Glaucoma ||| Cataract ||| Otitis ||| Dyspepsia ||| Acne Vulgaris ||| Esophagitis ||| Depression ||| Hypertension ||| Sleep Wake Disorders ||| Dry Eye Syndromes ||| Gastroesophageal Reflux ||| Duodenal Ulcer ||| Arrhythmias, Cardiac ||| Angina Pectoris ||| Sleep Initiation and Maintenance Disorders ||| Urinary Retention
	CHEMBL1370	D001145	BUDESONIDE	Arrhythmias, Cardiac	1	0.0476588	D005901 ||| D002386 ||| D010031 ||| D004415 ||| D000152 ||| D004941 ||| D003863 ||| D006973 ||| D012893 ||| D015352 ||| D005764 ||| D004381 ||| D000787 ||| D007319 ||| D016055	Glaucoma ||| Cataract ||| Otitis ||| Dyspepsia ||| Acne Vulgaris ||| Esophagitis ||| Depression ||| Hypertension ||| Sleep Wake Disorders ||| Dry Eye Syndromes ||| Gastroesophageal Reflux ||| Duodenal Ulcer ||| Angina Pectoris ||| Sleep Initiation and Maintenance Disorders ||| Urinary Retention
	CHEMBL1370	D043183	BUDESONIDE	Irritable Bowel Syndrome	0	0.0948345	D005901 ||| D002386 ||| D010031 ||| D004415 ||| D000152 ||| D004941 ||| D003863 ||| D006973 ||| D012893 ||| D015352 ||| D005764 ||| D004381 ||| D001145 ||| D000787 ||| D007319 ||| D016055	Glaucoma ||| Cataract ||| Otitis ||| Dyspepsia ||| Acne Vulgaris ||| Esophagitis ||| Depression ||| Hypertension ||| Sleep Wake Disorders ||| Dry Eye Syndromes ||| Gastroesophageal Reflux ||| Duodenal Ulcer ||| Arrhythmias, Cardiac ||| Angina Pectoris ||| Sleep Initiation and Maintenance Disorders ||| Urinary Retention
	CHEMBL1370	D001851	BUDESONIDE	Bone Diseases, Metabolic	0	0.0626714	D005901 ||| D002386 ||| D010031 ||| D004415 ||| D000152 ||| D004941 ||| D003863 ||| D006973 ||| D012893 ||| D015352 ||| D005764 ||| D004381 ||| D001145 ||| D000787 ||| D007319 ||| D016055	Glaucoma ||| Cataract ||| Otitis ||| Dyspepsia ||| Acne Vulgaris ||| Esophagitis ||| Depression ||| Hypertension ||| Sleep Wake Disorders ||| Dry Eye Syndromes ||| Gastroesophageal Reflux ||| Duodenal Ulcer ||| Arrhythmias, Cardiac ||| Angina Pectoris ||| Sleep Initiation and Maintenance Disorders ||| Urinary Retention
	CHEMBL1370	D010024	BUDESONIDE	Osteoporosis	0	0.00592167	D005901 ||| D002386 ||| D010031 ||| D004415 ||| D000152 ||| D004941 ||| D003863 ||| D006973 ||| D012893 ||| D015352 ||| D005764 ||| D004381 ||| D001145 ||| D000787 ||| D007319 ||| D016055	Glaucoma ||| Cataract ||| Otitis ||| Dyspepsia ||| Acne Vulgaris ||| Esophagitis ||| Depression ||| Hypertension ||| Sleep Wake Disorders ||| Dry Eye Syndromes ||| Gastroesophageal Reflux ||| Duodenal Ulcer ||| Arrhythmias, Cardiac ||| Angina Pectoris ||| Sleep Initiation and Maintenance Disorders ||| Urinary Retention
	CHEMBL1370	D009443	BUDESONIDE	Neuritis	0	0.0741022	D005901 ||| D002386 ||| D010031 ||| D004415 ||| D000152 ||| D004941 ||| D003863 ||| D006973 ||| D012893 ||| D015352 ||| D005764 ||| D004381 ||| D001145 ||| D000787 ||| D007319 ||| D016055	Glaucoma ||| Cataract ||| Otitis ||| Dyspepsia ||| Acne Vulgaris ||| Esophagitis ||| Depression ||| Hypertension ||| Sleep Wake Disorders ||| Dry Eye Syndromes ||| Gastroesophageal Reflux ||| Duodenal Ulcer ||| Arrhythmias, Cardiac ||| Angina Pectoris ||| Sleep Initiation and Maintenance Disorders ||| Urinary Retention
	CHEMBL1370	D010538	BUDESONIDE	Peritonitis	0	0.0703032	D005901 ||| D002386 ||| D010031 ||| D004415 ||| D000152 ||| D004941 ||| D003863 ||| D006973 ||| D012893 ||| D015352 ||| D005764 ||| D004381 ||| D001145 ||| D000787 ||| D007319 ||| D016055	Glaucoma ||| Cataract ||| Otitis ||| Dyspepsia ||| Acne Vulgaris ||| Esophagitis ||| Depression ||| Hypertension ||| Sleep Wake Disorders ||| Dry Eye Syndromes ||| Gastroesophageal Reflux ||| Duodenal Ulcer ||| Arrhythmias, Cardiac ||| Angina Pectoris ||| Sleep Initiation and Maintenance Disorders ||| Urinary Retention
	CHEMBL1370	D010998	BUDESONIDE	Pleurisy	0	0.018499	D005901 ||| D002386 ||| D010031 ||| D004415 ||| D000152 ||| D004941 ||| D003863 ||| D006973 ||| D012893 ||| D015352 ||| D005764 ||| D004381 ||| D001145 ||| D000787 ||| D007319 ||| D016055	Glaucoma ||| Cataract ||| Otitis ||| Dyspepsia ||| Acne Vulgaris ||| Esophagitis ||| Depression ||| Hypertension ||| Sleep Wake Disorders ||| Dry Eye Syndromes ||| Gastroesophageal Reflux ||| Duodenal Ulcer ||| Arrhythmias, Cardiac ||| Angina Pectoris ||| Sleep Initiation and Maintenance Disorders ||| Urinary Retention
	CHEMBL1370	D011565	BUDESONIDE	Psoriasis	0	0.0540967	D005901 ||| D002386 ||| D010031 ||| D004415 ||| D000152 ||| D004941 ||| D003863 ||| D006973 ||| D012893 ||| D015352 ||| D005764 ||| D004381 ||| D001145 ||| D000787 ||| D007319 ||| D016055	Glaucoma ||| Cataract ||| Otitis ||| Dyspepsia ||| Acne Vulgaris ||| Esophagitis ||| Depression ||| Hypertension ||| Sleep Wake Disorders ||| Dry Eye Syndromes ||| Gastroesophageal Reflux ||| Duodenal Ulcer ||| Arrhythmias, Cardiac ||| Angina Pectoris ||| Sleep Initiation and Maintenance Disorders ||| Urinary Retention
	CHEMBL1370	D012163	BUDESONIDE	Retinal Detachment	0	0.183462	D005901 ||| D002386 ||| D010031 ||| D004415 ||| D000152 ||| D004941 ||| D003863 ||| D006973 ||| D012893 ||| D015352 ||| D005764 ||| D004381 ||| D001145 ||| D000787 ||| D007319 ||| D016055	Glaucoma ||| Cataract ||| Otitis ||| Dyspepsia ||| Acne Vulgaris ||| Esophagitis ||| Depression ||| Hypertension ||| Sleep Wake Disorders ||| Dry Eye Syndromes ||| Gastroesophageal Reflux ||| Duodenal Ulcer ||| Arrhythmias, Cardiac ||| Angina Pectoris ||| Sleep Initiation and Maintenance Disorders ||| Urinary Retention
	CHEMBL1370	D012393	BUDESONIDE	Rosacea	0	0.0352046	D005901 ||| D002386 ||| D010031 ||| D004415 ||| D000152 ||| D004941 ||| D003863 ||| D006973 ||| D012893 ||| D015352 ||| D005764 ||| D004381 ||| D001145 ||| D000787 ||| D007319 ||| D016055	Glaucoma ||| Cataract ||| Otitis ||| Dyspepsia ||| Acne Vulgaris ||| Esophagitis ||| Depression ||| Hypertension ||| Sleep Wake Disorders ||| Dry Eye Syndromes ||| Gastroesophageal Reflux ||| Duodenal Ulcer ||| Arrhythmias, Cardiac ||| Angina Pectoris ||| Sleep Initiation and Maintenance Disorders ||| Urinary Retention
	CHEMBL1370	D006042	BUDESONIDE	Goiter	0	0.0624567	D005901 ||| D002386 ||| D010031 ||| D004415 ||| D000152 ||| D004941 ||| D003863 ||| D006973 ||| D012893 ||| D015352 ||| D005764 ||| D004381 ||| D001145 ||| D000787 ||| D007319 ||| D016055	Glaucoma ||| Cataract ||| Otitis ||| Dyspepsia ||| Acne Vulgaris ||| Esophagitis ||| Depression ||| Hypertension ||| Sleep Wake Disorders ||| Dry Eye Syndromes ||| Gastroesophageal Reflux ||| Duodenal Ulcer ||| Arrhythmias, Cardiac ||| Angina Pectoris ||| Sleep Initiation and Maintenance Disorders ||| Urinary Retention
	CHEMBL1370	D002546	BUDESONIDE	Ischemic Attack, Transient	0	0.0627357	D005901 ||| D002386 ||| D010031 ||| D004415 ||| D000152 ||| D004941 ||| D003863 ||| D006973 ||| D012893 ||| D015352 ||| D005764 ||| D004381 ||| D001145 ||| D000787 ||| D007319 ||| D016055	Glaucoma ||| Cataract ||| Otitis ||| Dyspepsia ||| Acne Vulgaris ||| Esophagitis ||| Depression ||| Hypertension ||| Sleep Wake Disorders ||| Dry Eye Syndromes ||| Gastroesophageal Reflux ||| Duodenal Ulcer ||| Arrhythmias, Cardiac ||| Angina Pectoris ||| Sleep Initiation and Maintenance Disorders ||| Urinary Retention
	CHEMBL1370	D000083242	BUDESONIDE	Ischemic Stroke	0	0.105794	D005901 ||| D002386 ||| D010031 ||| D004415 ||| D000152 ||| D004941 ||| D003863 ||| D006973 ||| D012893 ||| D015352 ||| D005764 ||| D004381 ||| D001145 ||| D000787 ||| D007319 ||| D016055	Glaucoma ||| Cataract ||| Otitis ||| Dyspepsia ||| Acne Vulgaris ||| Esophagitis ||| Depression ||| Hypertension ||| Sleep Wake Disorders ||| Dry Eye Syndromes ||| Gastroesophageal Reflux ||| Duodenal Ulcer ||| Arrhythmias, Cardiac ||| Angina Pectoris ||| Sleep Initiation and Maintenance Disorders ||| Urinary Retention
	CHEMBL1370	D012891	BUDESONIDE	Sleep Apnea Syndromes	0	0.538285	D005901 ||| D002386 ||| D010031 ||| D004415 ||| D000152 ||| D004941 ||| D003863 ||| D006973 ||| D012893 ||| D015352 ||| D005764 ||| D004381 ||| D001145 ||| D000787 ||| D007319 ||| D016055	Glaucoma ||| Cataract ||| Otitis ||| Dyspepsia ||| Acne Vulgaris ||| Esophagitis ||| Depression ||| Hypertension ||| Sleep Wake Disorders ||| Dry Eye Syndromes ||| Gastroesophageal Reflux ||| Duodenal Ulcer ||| Arrhythmias, Cardiac ||| Angina Pectoris ||| Sleep Initiation and Maintenance Disorders ||| Urinary Retention
	CHEMBL1370	D013921	BUDESONIDE	Thrombocytopenia	0	0.0900273	D005901 ||| D002386 ||| D010031 ||| D004415 ||| D000152 ||| D004941 ||| D003863 ||| D006973 ||| D012893 ||| D015352 ||| D005764 ||| D004381 ||| D001145 ||| D000787 ||| D007319 ||| D016055	Glaucoma ||| Cataract ||| Otitis ||| Dyspepsia ||| Acne Vulgaris ||| Esophagitis ||| Depression ||| Hypertension ||| Sleep Wake Disorders ||| Dry Eye Syndromes ||| Gastroesophageal Reflux ||| Duodenal Ulcer ||| Arrhythmias, Cardiac ||| Angina Pectoris ||| Sleep Initiation and Maintenance Disorders ||| Urinary Retention
	CHEMBL1370	D015179	BUDESONIDE	Colorectal Neoplasms	0	0.0279812	D005901 ||| D002386 ||| D010031 ||| D000152 ||| D003863 ||| D006973 ||| D012893 ||| D015352 ||| D005764 ||| D004381 ||| D001145 ||| D000787 ||| D007319	Glaucoma ||| Cataract ||| Otitis ||| Acne Vulgaris ||| Depression ||| Hypertension ||| Sleep Wake Disorders ||| Dry Eye Syndromes ||| Gastroesophageal Reflux ||| Duodenal Ulcer ||| Arrhythmias, Cardiac ||| Angina Pectoris ||| Sleep Initiation and Maintenance Disorders
	CHEMBL1370	D006627	BUDESONIDE	Hirschsprung Disease	0	0.0426742	D005901 ||| D002386 ||| D010031 ||| D000152 ||| D003863 ||| D006973 ||| D012893 ||| D015352 ||| D005764 ||| D004381 ||| D001145 ||| D000787 ||| D007319	Glaucoma ||| Cataract ||| Otitis ||| Acne Vulgaris ||| Depression ||| Hypertension ||| Sleep Wake Disorders ||| Dry Eye Syndromes ||| Gastroesophageal Reflux ||| Duodenal Ulcer ||| Arrhythmias, Cardiac ||| Angina Pectoris ||| Sleep Initiation and Maintenance Disorders
	CHEMBL1370	D013964	BUDESONIDE	Thyroid Neoplasms	0	0.099555	D005901 ||| D002386 ||| D010031 ||| D000152 ||| D003863 ||| D006973 ||| D012893 ||| D015352 ||| D005764 ||| D004381 ||| D001145 ||| D000787 ||| D007319	Glaucoma ||| Cataract ||| Otitis ||| Acne Vulgaris ||| Depression ||| Hypertension ||| Sleep Wake Disorders ||| Dry Eye Syndromes ||| Gastroesophageal Reflux ||| Duodenal Ulcer ||| Arrhythmias, Cardiac ||| Angina Pectoris ||| Sleep Initiation and Maintenance Disorders
	CHEMBL1370	D010001	BUDESONIDE	Osteitis Deformans	0	0.0920601	D005901 ||| D002386 ||| D010031 ||| D000152 ||| D003863 ||| D006973 ||| D012893 ||| D015352 ||| D005764 ||| D004381 ||| D001145 ||| D000787 ||| D007319	Glaucoma ||| Cataract ||| Otitis ||| Acne Vulgaris ||| Depression ||| Hypertension ||| Sleep Wake Disorders ||| Dry Eye Syndromes ||| Gastroesophageal Reflux ||| Duodenal Ulcer ||| Arrhythmias, Cardiac ||| Angina Pectoris ||| Sleep Initiation and Maintenance Disorders
	CHEMBL1370	D007018	BUDESONIDE	Hypopituitarism	0	0.0467602	D005901 ||| D002386 ||| D010031 ||| D000152 ||| D003863 ||| D006973 ||| D012893 ||| D015352 ||| D005764 ||| D004381 ||| D001145 ||| D000787 ||| D007319	Glaucoma ||| Cataract ||| Otitis ||| Acne Vulgaris ||| Depression ||| Hypertension ||| Sleep Wake Disorders ||| Dry Eye Syndromes ||| Gastroesophageal Reflux ||| Duodenal Ulcer ||| Arrhythmias, Cardiac ||| Angina Pectoris ||| Sleep Initiation and Maintenance Disorders
	CHEMBL1370	D020246	BUDESONIDE	Venous Thrombosis	0	0.129624	D005901 ||| D002386 ||| D010031 ||| D000152 ||| D003863 ||| D006973 ||| D012893 ||| D015352 ||| D005764 ||| D004381 ||| D001145 ||| D000787 ||| D007319	Glaucoma ||| Cataract ||| Otitis ||| Acne Vulgaris ||| Depression ||| Hypertension ||| Sleep Wake Disorders ||| Dry Eye Syndromes ||| Gastroesophageal Reflux ||| Duodenal Ulcer ||| Arrhythmias, Cardiac ||| Angina Pectoris ||| Sleep Initiation and Maintenance Disorders
	CHEMBL1370	D000075224	BUDESONIDE	Cardiac Conduction System Disease	0	0.073371	D005901 ||| D002386 ||| D010031 ||| D004415 ||| D000152 ||| D004941 ||| D003863 ||| D006973 ||| D012893 ||| D015352 ||| D005764 ||| D004381 ||| D001145 ||| D000787 ||| D007319 ||| D016055	Glaucoma ||| Cataract ||| Otitis ||| Dyspepsia ||| Acne Vulgaris ||| Esophagitis ||| Depression ||| Hypertension ||| Sleep Wake Disorders ||| Dry Eye Syndromes ||| Gastroesophageal Reflux ||| Duodenal Ulcer ||| Arrhythmias, Cardiac ||| Angina Pectoris ||| Sleep Initiation and Maintenance Disorders ||| Urinary Retention
	CHEMBL1370	D003731	BUDESONIDE	Dental Caries	0	0.041676	D005901 ||| D002386 ||| D010031 ||| D004415 ||| D000152 ||| D004941 ||| D003863 ||| D006973 ||| D012893 ||| D015352 ||| D005764 ||| D004381 ||| D001145 ||| D000787 ||| D007319 ||| D016055	Glaucoma ||| Cataract ||| Otitis ||| Dyspepsia ||| Acne Vulgaris ||| Esophagitis ||| Depression ||| Hypertension ||| Sleep Wake Disorders ||| Dry Eye Syndromes ||| Gastroesophageal Reflux ||| Duodenal Ulcer ||| Arrhythmias, Cardiac ||| Angina Pectoris ||| Sleep Initiation and Maintenance Disorders ||| Urinary Retention
	CHEMBL1370	D005242	BUDESONIDE	Fecal Incontinence	0	0.0120388	D005901 ||| D002386 ||| D010031 ||| D004415 ||| D000152 ||| D004941 ||| D003863 ||| D006973 ||| D012893 ||| D015352 ||| D005764 ||| D004381 ||| D001145 ||| D000787 ||| D007319 ||| D016055	Glaucoma ||| Cataract ||| Otitis ||| Dyspepsia ||| Acne Vulgaris ||| Esophagitis ||| Depression ||| Hypertension ||| Sleep Wake Disorders ||| Dry Eye Syndromes ||| Gastroesophageal Reflux ||| Duodenal Ulcer ||| Arrhythmias, Cardiac ||| Angina Pectoris ||| Sleep Initiation and Maintenance Disorders ||| Urinary Retention
	CHEMBL1370	D016055	BUDESONIDE	Urinary Retention	1	0.0531225	D005901 ||| D002386 ||| D010031 ||| D004415 ||| D000152 ||| D004941 ||| D003863 ||| D006973 ||| D012893 ||| D015352 ||| D005764 ||| D004381 ||| D001145 ||| D000787 ||| D007319	Glaucoma ||| Cataract ||| Otitis ||| Dyspepsia ||| Acne Vulgaris ||| Esophagitis ||| Depression ||| Hypertension ||| Sleep Wake Disorders ||| Dry Eye Syndromes ||| Gastroesophageal Reflux ||| Duodenal Ulcer ||| Arrhythmias, Cardiac ||| Angina Pectoris ||| Sleep Initiation and Maintenance Disorders
	CHEMBL1370	D011141	BUDESONIDE	Polyuria	0	0.0387688	D005901 ||| D002386 ||| D010031 ||| D004415 ||| D000152 ||| D004941 ||| D003863 ||| D006973 ||| D012893 ||| D015352 ||| D005764 ||| D004381 ||| D001145 ||| D000787 ||| D007319 ||| D016055	Glaucoma ||| Cataract ||| Otitis ||| Dyspepsia ||| Acne Vulgaris ||| Esophagitis ||| Depression ||| Hypertension ||| Sleep Wake Disorders ||| Dry Eye Syndromes ||| Gastroesophageal Reflux ||| Duodenal Ulcer ||| Arrhythmias, Cardiac ||| Angina Pectoris ||| Sleep Initiation and Maintenance Disorders ||| Urinary Retention
	CHEMBL1370	D007762	BUDESONIDE	Labyrinthitis	0	0.00926566	D005901 ||| D002386 ||| D010031 ||| D004415 ||| D000152 ||| D004941 ||| D003863 ||| D006973 ||| D012893 ||| D015352 ||| D005764 ||| D004381 ||| D001145 ||| D000787 ||| D007319 ||| D016055	Glaucoma ||| Cataract ||| Otitis ||| Dyspepsia ||| Acne Vulgaris ||| Esophagitis ||| Depression ||| Hypertension ||| Sleep Wake Disorders ||| Dry Eye Syndromes ||| Gastroesophageal Reflux ||| Duodenal Ulcer ||| Arrhythmias, Cardiac ||| Angina Pectoris ||| Sleep Initiation and Maintenance Disorders ||| Urinary Retention
	CHEMBL1370	D012878	BUDESONIDE	Skin Neoplasms	0	0.00864846	D005901 ||| D002386 ||| D010031 ||| D004415 ||| D000152 ||| D004941 ||| D003863 ||| D006973 ||| D012893 ||| D015352 ||| D005764 ||| D004381 ||| D001145 ||| D000787 ||| D007319 ||| D016055	Glaucoma ||| Cataract ||| Otitis ||| Dyspepsia ||| Acne Vulgaris ||| Esophagitis ||| Depression ||| Hypertension ||| Sleep Wake Disorders ||| Dry Eye Syndromes ||| Gastroesophageal Reflux ||| Duodenal Ulcer ||| Arrhythmias, Cardiac ||| Angina Pectoris ||| Sleep Initiation and Maintenance Disorders ||| Urinary Retention
	CHEMBL1370	D009260	BUDESONIDE	Nail Diseases	0	0.0347181	D005901 ||| D002386 ||| D010031 ||| D004415 ||| D000152 ||| D004941 ||| D003863 ||| D006973 ||| D012893 ||| D015352 ||| D005764 ||| D004381 ||| D001145 ||| D000787 ||| D007319 ||| D016055	Glaucoma ||| Cataract ||| Otitis ||| Dyspepsia ||| Acne Vulgaris ||| Esophagitis ||| Depression ||| Hypertension ||| Sleep Wake Disorders ||| Dry Eye Syndromes ||| Gastroesophageal Reflux ||| Duodenal Ulcer ||| Arrhythmias, Cardiac ||| Angina Pectoris ||| Sleep Initiation and Maintenance Disorders ||| Urinary Retention
	CHEMBL1370	D016491	BUDESONIDE	Peripheral Vascular Diseases	0	0.038616	D005901 ||| D002386 ||| D010031 ||| D004415 ||| D000152 ||| D004941 ||| D003863 ||| D006973 ||| D012893 ||| D015352 ||| D005764 ||| D004381 ||| D001145 ||| D000787 ||| D007319 ||| D016055	Glaucoma ||| Cataract ||| Otitis ||| Dyspepsia ||| Acne Vulgaris ||| Esophagitis ||| Depression ||| Hypertension ||| Sleep Wake Disorders ||| Dry Eye Syndromes ||| Gastroesophageal Reflux ||| Duodenal Ulcer ||| Arrhythmias, Cardiac ||| Angina Pectoris ||| Sleep Initiation and Maintenance Disorders ||| Urinary Retention
	CHEMBL1370	D011111	BUDESONIDE	Polymyalgia Rheumatica	0	0.0801462	D005901 ||| D002386 ||| D010031 ||| D004415 ||| D000152 ||| D004941 ||| D003863 ||| D006973 ||| D012893 ||| D015352 ||| D005764 ||| D004381 ||| D001145 ||| D000787 ||| D007319 ||| D016055	Glaucoma ||| Cataract ||| Otitis ||| Dyspepsia ||| Acne Vulgaris ||| Esophagitis ||| Depression ||| Hypertension ||| Sleep Wake Disorders ||| Dry Eye Syndromes ||| Gastroesophageal Reflux ||| Duodenal Ulcer ||| Arrhythmias, Cardiac ||| Angina Pectoris ||| Sleep Initiation and Maintenance Disorders ||| Urinary Retention
	CHEMBL1370	D013118	BUDESONIDE	Spinal Cord Diseases	0	0.0187582	D005901 ||| D002386 ||| D010031 ||| D004415 ||| D000152 ||| D004941 ||| D003863 ||| D006973 ||| D012893 ||| D015352 ||| D005764 ||| D004381 ||| D001145 ||| D000787 ||| D007319 ||| D016055	Glaucoma ||| Cataract ||| Otitis ||| Dyspepsia ||| Acne Vulgaris ||| Esophagitis ||| Depression ||| Hypertension ||| Sleep Wake Disorders ||| Dry Eye Syndromes ||| Gastroesophageal Reflux ||| Duodenal Ulcer ||| Arrhythmias, Cardiac ||| Angina Pectoris ||| Sleep Initiation and Maintenance Disorders ||| Urinary Retention
	CHEMBL1370	D014581	BUDESONIDE	Urticaria	0	0.0411705	D005901 ||| D002386 ||| D010031 ||| D004415 ||| D000152 ||| D004941 ||| D003863 ||| D006973 ||| D012893 ||| D015352 ||| D005764 ||| D004381 ||| D001145 ||| D000787 ||| D007319 ||| D016055	Glaucoma ||| Cataract ||| Otitis ||| Dyspepsia ||| Acne Vulgaris ||| Esophagitis ||| Depression ||| Hypertension ||| Sleep Wake Disorders ||| Dry Eye Syndromes ||| Gastroesophageal Reflux ||| Duodenal Ulcer ||| Arrhythmias, Cardiac ||| Angina Pectoris ||| Sleep Initiation and Maintenance Disorders ||| Urinary Retention
	CHEMBL1370	D014648	BUDESONIDE	Varicose Veins	0	0.0578235	D005901 ||| D002386 ||| D010031 ||| D004415 ||| D000152 ||| D004941 ||| D003863 ||| D006973 ||| D012893 ||| D015352 ||| D005764 ||| D004381 ||| D001145 ||| D000787 ||| D007319 ||| D016055	Glaucoma ||| Cataract ||| Otitis ||| Dyspepsia ||| Acne Vulgaris ||| Esophagitis ||| Depression ||| Hypertension ||| Sleep Wake Disorders ||| Dry Eye Syndromes ||| Gastroesophageal Reflux ||| Duodenal Ulcer ||| Arrhythmias, Cardiac ||| Angina Pectoris ||| Sleep Initiation and Maintenance Disorders ||| Urinary Retention
	CHEMBL1370	D010031	BUDESONIDE	Otitis	1	0.0935354	D005901 ||| D002386 ||| D004415 ||| D000152 ||| D004941 ||| D003863 ||| D006973 ||| D012893 ||| D015352 ||| D005764 ||| D004381 ||| D001145 ||| D000787 ||| D007319 ||| D016055	Glaucoma ||| Cataract ||| Dyspepsia ||| Acne Vulgaris ||| Esophagitis ||| Depression ||| Hypertension ||| Sleep Wake Disorders ||| Dry Eye Syndromes ||| Gastroesophageal Reflux ||| Duodenal Ulcer ||| Arrhythmias, Cardiac ||| Angina Pectoris ||| Sleep Initiation and Maintenance Disorders ||| Urinary Retention
	CHEMBL1370	D019966	BUDESONIDE	Substance-Related Disorders	0	0.0664111	D005901 ||| D002386 ||| D010031 ||| D004415 ||| D000152 ||| D004941 ||| D003863 ||| D006973 ||| D012893 ||| D015352 ||| D005764 ||| D004381 ||| D001145 ||| D000787 ||| D007319 ||| D016055	Glaucoma ||| Cataract ||| Otitis ||| Dyspepsia ||| Acne Vulgaris ||| Esophagitis ||| Depression ||| Hypertension ||| Sleep Wake Disorders ||| Dry Eye Syndromes ||| Gastroesophageal Reflux ||| Duodenal Ulcer ||| Arrhythmias, Cardiac ||| Angina Pectoris ||| Sleep Initiation and Maintenance Disorders ||| Urinary Retention
	CHEMBL1370	D015155	BUDESONIDE	Esophageal Spasm, Diffuse	0	0.0474313	D005901 ||| D002386 ||| D010031 ||| D004415 ||| D000152 ||| D004941 ||| D003863 ||| D006973 ||| D012893 ||| D015352 ||| D005764 ||| D004381 ||| D001145 ||| D000787 ||| D007319 ||| D016055	Glaucoma ||| Cataract ||| Otitis ||| Dyspepsia ||| Acne Vulgaris ||| Esophagitis ||| Depression ||| Hypertension ||| Sleep Wake Disorders ||| Dry Eye Syndromes ||| Gastroesophageal Reflux ||| Duodenal Ulcer ||| Arrhythmias, Cardiac ||| Angina Pectoris ||| Sleep Initiation and Maintenance Disorders ||| Urinary Retention
	CHEMBL783	D001289	NATEGLINIDE	Attention Deficit Disorder with Hyperactivity	0	0.0536863	D001991	Bronchitis
	CHEMBL783	D001008	NATEGLINIDE	Anxiety Disorders	0	0.0589924	D001991	Bronchitis
	CHEMBL783	D013313	NATEGLINIDE	Stress Disorders, Post-Traumatic	0	0.0209354	D001991	Bronchitis
	CHEMBL783	D000856	NATEGLINIDE	Anorexia Nervosa	0	0.0153559	D001991	Bronchitis
	CHEMBL783	D015228	NATEGLINIDE	Hypertriglyceridemia	0	0.00946902	D001991	Bronchitis
	CHEMBL783	D003324	NATEGLINIDE	Coronary Artery Disease	0	0.0226267	D001991	Bronchitis
	CHEMBL783	D009765	NATEGLINIDE	Obesity	0	0.0113622	D001991	Bronchitis
	CHEMBL783	D010300	NATEGLINIDE	Parkinson Disease	0	0.0486999	D001991	Bronchitis
	CHEMBL783	D013771	NATEGLINIDE	Tetralogy of Fallot	0	0.0277749	D001991	Bronchitis
	CHEMBL783	D001172	NATEGLINIDE	Arthritis, Rheumatoid	0	0.0347342	D001991	Bronchitis
	CHEMBL783	D003424	NATEGLINIDE	Crohn Disease	0	0.0163081	D001991	Bronchitis
	CHEMBL783	D003093	NATEGLINIDE	Colitis, Ulcerative	0	0.0419158	D001991	Bronchitis
	CHEMBL783	D015212	NATEGLINIDE	Inflammatory Bowel Diseases	0	0.0479576	D001991	Bronchitis
	CHEMBL783	D002761	NATEGLINIDE	Cholangitis	0	0.0307477	D001991	Bronchitis
	CHEMBL783	D017098	NATEGLINIDE	IgA Deficiency	0	0.0401046	D001991	Bronchitis
	CHEMBL783	D008268	NATEGLINIDE	Macular Degeneration	0	0.0235298	D001991	Bronchitis
	CHEMBL783	D034381	NATEGLINIDE	Hearing Loss	0	0.0183442	D001991	Bronchitis
	CHEMBL783	D000505	NATEGLINIDE	Alopecia	0	0.017142	D001991	Bronchitis
	CHEMBL783	D019226	NATEGLINIDE	Oral Ulcer	0	0.0507702	D001991	Bronchitis
	CHEMBL783	D000787	NATEGLINIDE	Angina Pectoris	0	0.182018	D001991	Bronchitis
	CHEMBL783	D065631	NATEGLINIDE	Rhinitis, Allergic	0	0.0154214	D001991	Bronchitis
	CHEMBL783	D001249	NATEGLINIDE	Asthma	0	0.0754507	D001991	Bronchitis
	CHEMBL783	D005764	NATEGLINIDE	Gastroesophageal Reflux	0	0.0328282	D001991	Bronchitis
	CHEMBL783	D007037	NATEGLINIDE	Hypothyroidism	0	0.122596	D001991	Bronchitis
	CHEMBL783	D008881	NATEGLINIDE	Migraine Disorders	0	0.0448361	D001991	Bronchitis
	CHEMBL783	D004485	NATEGLINIDE	Eczema	0	0.0219118	D001991	Bronchitis
	CHEMBL783	D006937	NATEGLINIDE	Hypercholesterolemia	0	0.125024	D001991	Bronchitis
	CHEMBL783	D012626	NATEGLINIDE	Sebaceous Gland Neoplasms	0	0.0770584	D001991	Bronchitis
	CHEMBL783	D001943	NATEGLINIDE	Breast Neoplasms	0	0.0282035	D001991	Bronchitis
	CHEMBL783	D002280	NATEGLINIDE	Carcinoma, Basal Cell	0	0.0512992	D001991	Bronchitis
	CHEMBL783	D000230	NATEGLINIDE	Adenocarcinoma	0	0.0487032	D001991	Bronchitis
	CHEMBL783	D002386	NATEGLINIDE	Cataract	0	0.0407808	D001991	Bronchitis
	CHEMBL783	D006552	NATEGLINIDE	Hernia, Inguinal	0	0.0263974	D001991	Bronchitis
	CHEMBL783	D012005	NATEGLINIDE	Rectal Prolapse	0	0.0364752	D001991	Bronchitis
	CHEMBL783	D014029	NATEGLINIDE	Tobacco Use Disorder	0	0.519603	D001991	Bronchitis
	CHEMBL783	D009203	NATEGLINIDE	Myocardial Infarction	0	0.0703207	D001991	Bronchitis
	CHEMBL783	D005756	NATEGLINIDE	Gastritis	0	0.0505918	D001991	Bronchitis
	CHEMBL783	D006548	NATEGLINIDE	Hernia, Diaphragmatic	0	0.0684173	D001991	Bronchitis
	CHEMBL783	D000076385	NATEGLINIDE	Diverticular Diseases	0	0.0408757	D001991	Bronchitis
	CHEMBL783	D007319	NATEGLINIDE	Sleep Initiation and Maintenance Disorders	0	0.0307837	D001991	Bronchitis
	CHEMBL783	D009290	NATEGLINIDE	Narcolepsy	0	0.0441825	D001991	Bronchitis
	CHEMBL783	D003922	NATEGLINIDE	Diabetes Mellitus, Type 1	0	0.0558666	D001991	Bronchitis
	CHEMBL783	D002446	NATEGLINIDE	Celiac Disease	0	0.0303214	D001991	Bronchitis
	CHEMBL783	D008105	NATEGLINIDE	Liver Cirrhosis, Biliary	0	0.0510656	D001991	Bronchitis
	CHEMBL783	D014820	NATEGLINIDE	Vitiligo	0	0.0506061	D001991	Bronchitis
	CHEMBL783	D009798	NATEGLINIDE	Ocular Hypertension	0	0.0570306	D001991	Bronchitis
	CHEMBL783	D009447	NATEGLINIDE	Neuroblastoma	0	0.0369142	D001991	Bronchitis
	CHEMBL783	D012559	NATEGLINIDE	Schizophrenia	0	0.0554571	D001991	Bronchitis
	CHEMBL783	D000690	NATEGLINIDE	Amyotrophic Lateral Sclerosis	0	0.0355432	D001991	Bronchitis
	CHEMBL783	D008180	NATEGLINIDE	Lupus Erythematosus, Systemic	0	0.0602347	D001991	Bronchitis
	CHEMBL783	D000437	NATEGLINIDE	Alcoholism	0	0.0888926	D001991	Bronchitis
	CHEMBL783	D000067877	NATEGLINIDE	Autism Spectrum Disorder	0	0.088536	D001991	Bronchitis
	CHEMBL783	D001714	NATEGLINIDE	Bipolar Disorder	0	0.0145534	D001991	Bronchitis
	CHEMBL783	D009771	NATEGLINIDE	Obsessive-Compulsive Disorder	0	0.062652	D001991	Bronchitis
	CHEMBL783	D003924	NATEGLINIDE	Diabetes Mellitus, Type 2	0	0.11556	D001991	Bronchitis
	CHEMBL783	D000544	NATEGLINIDE	Alzheimer Disease	0	0.0139784	D001991	Bronchitis
	CHEMBL783	D004827	NATEGLINIDE	Epilepsy	0	0.0455303	D001991	Bronchitis
	CHEMBL783	D005901	NATEGLINIDE	Glaucoma	0	0.0159994	D001991	Bronchitis
	CHEMBL783	D051436	NATEGLINIDE	Renal Insufficiency, Chronic	0	0.0472237	D001991	Bronchitis
	CHEMBL783	D013167	NATEGLINIDE	Spondylitis, Ankylosing	0	0.0259826	D001991	Bronchitis
	CHEMBL783	D003863	NATEGLINIDE	Depression	0	0.0193432	D001991	Bronchitis
	CHEMBL783	D010003	NATEGLINIDE	Osteoarthritis	0	0.0336571	D001991	Bronchitis
	CHEMBL783	D000419	NATEGLINIDE	Albuminuria	0	0.041507	D001991	Bronchitis
	CHEMBL783	D001281	NATEGLINIDE	Atrial Fibrillation	0	0.0238251	D001991	Bronchitis
	CHEMBL783	D006973	NATEGLINIDE	Hypertension	0	0.0301407	D001991	Bronchitis
	CHEMBL783	D006327	NATEGLINIDE	Heart Block	0	0.0453679	D001991	Bronchitis
	CHEMBL783	D055623	NATEGLINIDE	Keratosis, Actinic	0	0.0282694	D001991	Bronchitis
	CHEMBL783	D008175	NATEGLINIDE	Lung Neoplasms	0	0.155311	D001991	Bronchitis
	CHEMBL783	D008545	NATEGLINIDE	Melanoma	0	0.0627632	D001991	Bronchitis
	CHEMBL783	D008228	NATEGLINIDE	Lymphoma, Non-Hodgkin	0	0.100106	D001991	Bronchitis
	CHEMBL783	D002294	NATEGLINIDE	Carcinoma, Squamous Cell	0	0.0630766	D001991	Bronchitis
	CHEMBL783	D002349	NATEGLINIDE	Carpal Tunnel Syndrome	0	0.0920831	D001991	Bronchitis
	CHEMBL783	D016883	NATEGLINIDE	Diabetic Ketoacidosis	0	0.142562	D001991	Bronchitis
	CHEMBL783	D001749	NATEGLINIDE	Urinary Bladder Neoplasms	0	0.0407597	D001991	Bronchitis
	CHEMBL783	D007889	NATEGLINIDE	Leiomyoma	0	0.0348591	D001991	Bronchitis
	CHEMBL783	D018798	NATEGLINIDE	Anemia, Iron-Deficiency	0	0.0213138	D001991	Bronchitis
	CHEMBL783	D000380	NATEGLINIDE	Agranulocytosis	0	0.0328255	D001991	Bronchitis
	CHEMBL783	D012893	NATEGLINIDE	Sleep Wake Disorders	0	0.0424867	D001991	Bronchitis
	CHEMBL783	D006429	NATEGLINIDE	Hemiplegia	0	0.0807388	D001991	Bronchitis
	CHEMBL783	D011655	NATEGLINIDE	Pulmonary Embolism	0	0.0533239	D001991	Bronchitis
	CHEMBL783	D009202	NATEGLINIDE	Cardiomyopathies	0	0.0428214	D001991	Bronchitis
	CHEMBL783	D013345	NATEGLINIDE	Subarachnoid Hemorrhage	0	0.018057	D001991	Bronchitis
	CHEMBL783	D002543	NATEGLINIDE	Cerebral Hemorrhage	0	0.0496304	D001991	Bronchitis
	CHEMBL783	D002544	NATEGLINIDE	Cerebral Infarction	0	0.0484251	D001991	Bronchitis
	CHEMBL783	D050197	NATEGLINIDE	Arteriosclerosis	0	0.0835873	D001991	Bronchitis
	CHEMBL783	D010689	NATEGLINIDE	Phlebitis	0	0.0400775	D001991	Bronchitis
	CHEMBL783	D006484	NATEGLINIDE	Hemorrhoids	0	0.057908	D001991	Bronchitis
	CHEMBL783	D007022	NATEGLINIDE	Hypotension	0	0.0221881	D001991	Bronchitis
	CHEMBL783	D012852	NATEGLINIDE	Sinusitis	0	0.0415755	D001991	Bronchitis
	CHEMBL783	D010996	NATEGLINIDE	Pleural Effusion	0	0.0611218	D001991	Bronchitis
	CHEMBL783	D011030	NATEGLINIDE	Pneumothorax	0	0.709342	D001991	Bronchitis
	CHEMBL783	D014060	NATEGLINIDE	Tongue Diseases	0	0.0447871	D001991	Bronchitis
	CHEMBL783	D004941	NATEGLINIDE	Esophagitis	0	0.0662954	D001991	Bronchitis
	CHEMBL783	D013276	NATEGLINIDE	Stomach Ulcer	0	0.044857	D001991	Bronchitis
	CHEMBL783	D004415	NATEGLINIDE	Dyspepsia	0	0.0339653	D001991	Bronchitis
	CHEMBL783	D002769	NATEGLINIDE	Cholelithiasis	0	0.0417491	D001991	Bronchitis
	CHEMBL783	D002764	NATEGLINIDE	Cholecystitis	0	0.0561385	D001991	Bronchitis
	CHEMBL783	D010195	NATEGLINIDE	Pancreatitis	0	0.0597983	D001991	Bronchitis
	CHEMBL783	D008286	NATEGLINIDE	Malabsorption Syndromes	0	0.0290427	D001991	Bronchitis
	CHEMBL783	D002481	NATEGLINIDE	Cellulitis	0	0.0785506	D001991	Bronchitis
	CHEMBL783	D011537	NATEGLINIDE	Pruritus	0	0.0576184	D001991	Bronchitis
	CHEMBL783	D008010	NATEGLINIDE	Lichen Planus	0	0.0530171	D001991	Bronchitis
	CHEMBL783	D017492	NATEGLINIDE	Keratosis, Seborrheic	0	0.044376	D001991	Bronchitis
	CHEMBL783	D011704	NATEGLINIDE	Pyelonephritis	0	0.0696372	D001991	Bronchitis
	CHEMBL783	D058186	NATEGLINIDE	Acute Kidney Injury	0	0.0345729	D001991	Bronchitis
	CHEMBL783	D007676	NATEGLINIDE	Kidney Failure, Chronic	0	0.0587176	D001991	Bronchitis
	CHEMBL783	D003556	NATEGLINIDE	Cystitis	0	0.0264222	D001991	Bronchitis
	CHEMBL783	D011470	NATEGLINIDE	Prostatic Hyperplasia	0	0.0361221	D001991	Bronchitis
	CHEMBL783	D011472	NATEGLINIDE	Prostatitis	0	0.114614	D001991	Bronchitis
	CHEMBL783	D005348	NATEGLINIDE	Fibrocystic Breast Disease	0	0.00823017	D001991	Bronchitis
	CHEMBL783	D006177	NATEGLINIDE	Gynecomastia	0	0.0437365	D001991	Bronchitis
	CHEMBL783	D004715	NATEGLINIDE	Endometriosis	0	0.049397	D001991	Bronchitis
	CHEMBL783	D003680	NATEGLINIDE	Deglutition Disorders	0	0.0518672	D001991	Bronchitis
	CHEMBL783	D001201	NATEGLINIDE	Ascites	0	0.106978	D001991	Bronchitis
	CHEMBL783	D005076	NATEGLINIDE	Exanthema	0	0.0344309	D001991	Bronchitis
	CHEMBL783	D014717	NATEGLINIDE	Vertigo	0	0.0491349	D001991	Bronchitis
	CHEMBL783	D013575	NATEGLINIDE	Syncope	0	0.164024	D001991	Bronchitis
	CHEMBL783	D007766	NATEGLINIDE	Lacrimal Apparatus Diseases	0	0.0249875	D001991	Bronchitis
	CHEMBL783	D006471	NATEGLINIDE	Gastrointestinal Hemorrhage	0	0.113085	D001991	Bronchitis
	CHEMBL783	D010437	NATEGLINIDE	Peptic Ulcer	0	0.0408799	D001991	Bronchitis
	CHEMBL783	D005921	NATEGLINIDE	Glomerulonephritis	0	0.110135	D001991	Bronchitis
	CHEMBL783	D006333	NATEGLINIDE	Heart Failure	0	0.0583369	D001991	Bronchitis
	CHEMBL783	D006547	NATEGLINIDE	Hernia	0	0.0630401	D001991	Bronchitis
	CHEMBL783	D006689	NATEGLINIDE	Hodgkin Disease	0	0.0362789	D001991	Bronchitis
	CHEMBL783	D008113	NATEGLINIDE	Liver Neoplasms	0	0.0247014	D001991	Bronchitis
	CHEMBL783	D010051	NATEGLINIDE	Ovarian Neoplasms	0	0.0273985	D001991	Bronchitis
	CHEMBL783	D011471	NATEGLINIDE	Prostatic Neoplasms	0	0.0551462	D001991	Bronchitis
	CHEMBL783	D000647	NATEGLINIDE	Amnesia	0	0.0471213	D001991	Bronchitis
	CHEMBL783	D007951	NATEGLINIDE	Leukemia, Myeloid	0	0.0642923	D001991	Bronchitis
	CHEMBL783	D000152	NATEGLINIDE	Acne Vulgaris	0	0.120045	D001991	Bronchitis
	CHEMBL783	D000740	NATEGLINIDE	Anemia	0	0.0642651	D001991	Bronchitis
	CHEMBL783	D001064	NATEGLINIDE	Appendicitis	0	0.030048	D001991	Bronchitis
	CHEMBL783	D003248	NATEGLINIDE	Constipation	0	0.00994258	D001991	Bronchitis
	CHEMBL783	D015352	NATEGLINIDE	Dry Eye Syndromes	0	0.123049	D001991	Bronchitis
	CHEMBL783	D004381	NATEGLINIDE	Duodenal Ulcer	0	0.010906	D001991	Bronchitis
	CHEMBL783	D015837	NATEGLINIDE	Vestibular Diseases	0	0.0245949	D001991	Bronchitis
	CHEMBL783	D005705	NATEGLINIDE	Gallbladder Diseases	0	0.0202143	D001991	Bronchitis
	CHEMBL783	D006073	NATEGLINIDE	Gout	0	0.0129994	D001991	Bronchitis
	CHEMBL783	D001145	NATEGLINIDE	Arrhythmias, Cardiac	0	0.0168995	D001991	Bronchitis
	CHEMBL783	D043183	NATEGLINIDE	Irritable Bowel Syndrome	0	0.0233163	D001991	Bronchitis
	CHEMBL783	D001851	NATEGLINIDE	Bone Diseases, Metabolic	0	0.0346822	D001991	Bronchitis
	CHEMBL783	D010024	NATEGLINIDE	Osteoporosis	0	0.0135036	D001991	Bronchitis
	CHEMBL783	D009443	NATEGLINIDE	Neuritis	0	0.0769962	D001991	Bronchitis
	CHEMBL783	D010538	NATEGLINIDE	Peritonitis	0	0.0473043	D001991	Bronchitis
	CHEMBL783	D010998	NATEGLINIDE	Pleurisy	0	0.0759305	D001991	Bronchitis
	CHEMBL783	D011565	NATEGLINIDE	Psoriasis	0	0.0253651	D001991	Bronchitis
	CHEMBL783	D012163	NATEGLINIDE	Retinal Detachment	0	0.0281195	D001991	Bronchitis
	CHEMBL783	D012393	NATEGLINIDE	Rosacea	0	0.0357218	D001991	Bronchitis
	CHEMBL783	D006042	NATEGLINIDE	Goiter	0	0.0224902	D001991	Bronchitis
	CHEMBL783	D002546	NATEGLINIDE	Ischemic Attack, Transient	0	0.11475	D001991	Bronchitis
	CHEMBL783	D000083242	NATEGLINIDE	Ischemic Stroke	0	0.0679314	D001991	Bronchitis
	CHEMBL783	D012891	NATEGLINIDE	Sleep Apnea Syndromes	0	0.0632585	D001991	Bronchitis
	CHEMBL783	D013921	NATEGLINIDE	Thrombocytopenia	0	0.148019	D001991	Bronchitis
	CHEMBL783	D015179	NATEGLINIDE	Colorectal Neoplasms	0	0.0320601	D001991	Bronchitis
	CHEMBL783	D006627	NATEGLINIDE	Hirschsprung Disease	0	0.0354131	D001991	Bronchitis
	CHEMBL783	D013964	NATEGLINIDE	Thyroid Neoplasms	0	0.0174169	D001991	Bronchitis
	CHEMBL783	D010001	NATEGLINIDE	Osteitis Deformans	0	0.0292425	D001991	Bronchitis
	CHEMBL783	D007018	NATEGLINIDE	Hypopituitarism	0	0.0104817	D001991	Bronchitis
	CHEMBL783	D020246	NATEGLINIDE	Venous Thrombosis	0	0.0305764	D001991	Bronchitis
	CHEMBL783	D000075224	NATEGLINIDE	Cardiac Conduction System Disease	0	0.0626526	D001991	Bronchitis
