## Supplementary Table 2 for "Genetic similarity among 178 disease phenotypes predicts therapeutic and side effects for 1,711 drugs" (part 35 of 71)

### Sheet: all_pairs (continued)
	Table S2 B. Predicted probabilities of drug-disease pairs being a side effect using all drug side effect-disease pairs for model training. Each row corresponds to a drug-disease pair and includes the drug ChEMBL ID and name, the disease MeSH ID and name, and an indicator of whether the drug is a known side effect for the disease. We also report the predicted probability and the drug side effect whose genetic similarity to the candidate disease is used to compute the predicted probability.
	CHEMBL783	D003731	NATEGLINIDE	Dental Caries	0	0.0229995	D001991	Bronchitis
	CHEMBL783	D005242	NATEGLINIDE	Fecal Incontinence	0	0.0495569	D001991	Bronchitis
	CHEMBL783	D016055	NATEGLINIDE	Urinary Retention	0	0.0184738	D001991	Bronchitis
	CHEMBL783	D011141	NATEGLINIDE	Polyuria	0	0.0327667	D001991	Bronchitis
	CHEMBL783	D007762	NATEGLINIDE	Labyrinthitis	0	0.0553662	D001991	Bronchitis
	CHEMBL783	D012878	NATEGLINIDE	Skin Neoplasms	0	0.117175	D001991	Bronchitis
	CHEMBL783	D009260	NATEGLINIDE	Nail Diseases	0	0.04579	D001991	Bronchitis
	CHEMBL783	D016491	NATEGLINIDE	Peripheral Vascular Diseases	0	0.0282934	D001991	Bronchitis
	CHEMBL783	D011111	NATEGLINIDE	Polymyalgia Rheumatica	0	0.038102	D001991	Bronchitis
	CHEMBL783	D013118	NATEGLINIDE	Spinal Cord Diseases	0	0.0355657	D001991	Bronchitis
	CHEMBL783	D014581	NATEGLINIDE	Urticaria	0	0.0356904	D001991	Bronchitis
	CHEMBL783	D014648	NATEGLINIDE	Varicose Veins	0	0.032762	D001991	Bronchitis
	CHEMBL783	D010031	NATEGLINIDE	Otitis	0	0.0196008	D001991	Bronchitis
	CHEMBL783	D019966	NATEGLINIDE	Substance-Related Disorders	0	0.0230848	D001991	Bronchitis
	CHEMBL783	D015155	NATEGLINIDE	Esophageal Spasm, Diffuse	0	0.0254122	D001991	Bronchitis
	CHEMBL927	D001289	CEFDINIR	Attention Deficit Disorder with Hyperactivity	0	0.167979	D003248 ||| D007319	Constipation ||| Sleep Initiation and Maintenance Disorders
	CHEMBL927	D001008	CEFDINIR	Anxiety Disorders	0	0.101345	D004415 ||| D003248 ||| D007319 ||| D011537	Dyspepsia ||| Constipation ||| Sleep Initiation and Maintenance Disorders ||| Pruritus
	CHEMBL927	D013313	CEFDINIR	Stress Disorders, Post-Traumatic	0	0.15138	D003248 ||| D007319	Constipation ||| Sleep Initiation and Maintenance Disorders
	CHEMBL927	D000856	CEFDINIR	Anorexia Nervosa	0	0.0556746	D003248 ||| D007319	Constipation ||| Sleep Initiation and Maintenance Disorders
	CHEMBL927	D015228	CEFDINIR	Hypertriglyceridemia	0	0.0587785	D003248 ||| D007319	Constipation ||| Sleep Initiation and Maintenance Disorders
	CHEMBL927	D003324	CEFDINIR	Coronary Artery Disease	0	0.0645413	D004415 ||| D003248 ||| D007319 ||| D011537	Dyspepsia ||| Constipation ||| Sleep Initiation and Maintenance Disorders ||| Pruritus
	CHEMBL927	D009765	CEFDINIR	Obesity	0	0.0720602	D004415 ||| D003248 ||| D007319 ||| D011537	Dyspepsia ||| Constipation ||| Sleep Initiation and Maintenance Disorders ||| Pruritus
	CHEMBL927	D020177	CEFDINIR	Idiopathic Hypersomnia	0	0.0355778	D007319	Sleep Initiation and Maintenance Disorders
	CHEMBL927	D010300	CEFDINIR	Parkinson Disease	0	0.0303872	D004415 ||| D003248 ||| D007319 ||| D011537	Dyspepsia ||| Constipation ||| Sleep Initiation and Maintenance Disorders ||| Pruritus
	CHEMBL927	D013771	CEFDINIR	Tetralogy of Fallot	0	0.0408277	D003248 ||| D007319	Constipation ||| Sleep Initiation and Maintenance Disorders
	CHEMBL927	D001172	CEFDINIR	Arthritis, Rheumatoid	0	0.0183668	D004415 ||| D003248 ||| D007319 ||| D011537	Dyspepsia ||| Constipation ||| Sleep Initiation and Maintenance Disorders ||| Pruritus
	CHEMBL927	D003424	CEFDINIR	Crohn Disease	0	0.00616641	D003248 ||| D007319	Constipation ||| Sleep Initiation and Maintenance Disorders
	CHEMBL927	D003093	CEFDINIR	Colitis, Ulcerative	0	0.028339	D003248 ||| D007319	Constipation ||| Sleep Initiation and Maintenance Disorders
	CHEMBL927	D015212	CEFDINIR	Inflammatory Bowel Diseases	0	0.0532678	D004415 ||| D003248 ||| D007319 ||| D011537	Dyspepsia ||| Constipation ||| Sleep Initiation and Maintenance Disorders ||| Pruritus
	CHEMBL927	D002761	CEFDINIR	Cholangitis	0	0.0220887	D003248 ||| D007319	Constipation ||| Sleep Initiation and Maintenance Disorders
	CHEMBL927	D017098	CEFDINIR	IgA Deficiency	0	0.0193919	D003248 ||| D007319	Constipation ||| Sleep Initiation and Maintenance Disorders
	CHEMBL927	D008268	CEFDINIR	Macular Degeneration	0	0.0808082	D004415 ||| D003248 ||| D007319 ||| D011537	Dyspepsia ||| Constipation ||| Sleep Initiation and Maintenance Disorders ||| Pruritus
	CHEMBL927	D034381	CEFDINIR	Hearing Loss	0	0.0655264	D003248 ||| D007319	Constipation ||| Sleep Initiation and Maintenance Disorders
	CHEMBL927	D014012	CEFDINIR	Tinnitus	0	0.0514204	D007319	Sleep Initiation and Maintenance Disorders
	CHEMBL927	D000505	CEFDINIR	Alopecia	0	0.0526146	D003248 ||| D007319	Constipation ||| Sleep Initiation and Maintenance Disorders
	CHEMBL927	D019226	CEFDINIR	Oral Ulcer	0	0.022285	D003248 ||| D007319	Constipation ||| Sleep Initiation and Maintenance Disorders
	CHEMBL927	D000787	CEFDINIR	Angina Pectoris	0	0.125644	D004415 ||| D003248 ||| D007319 ||| D011537	Dyspepsia ||| Constipation ||| Sleep Initiation and Maintenance Disorders ||| Pruritus
	CHEMBL927	D065631	CEFDINIR	Rhinitis, Allergic	0	0.0427042	D004415 ||| D003248 ||| D007319 ||| D011537	Dyspepsia ||| Constipation ||| Sleep Initiation and Maintenance Disorders ||| Pruritus
	CHEMBL927	D001249	CEFDINIR	Asthma	0	0.0483766	D004415 ||| D003248 ||| D007319 ||| D011537	Dyspepsia ||| Constipation ||| Sleep Initiation and Maintenance Disorders ||| Pruritus
	CHEMBL927	D005764	CEFDINIR	Gastroesophageal Reflux	0	0.0684258	D004415 ||| D003248 ||| D007319 ||| D011537	Dyspepsia ||| Constipation ||| Sleep Initiation and Maintenance Disorders ||| Pruritus
	CHEMBL927	D007037	CEFDINIR	Hypothyroidism	0	0.0579269	D003248 ||| D007319	Constipation ||| Sleep Initiation and Maintenance Disorders
	CHEMBL927	D008881	CEFDINIR	Migraine Disorders	0	0.0570569	D004415 ||| D003248 ||| D007319 ||| D011537	Dyspepsia ||| Constipation ||| Sleep Initiation and Maintenance Disorders ||| Pruritus
	CHEMBL927	D004485	CEFDINIR	Eczema	0	0.0205494	D004415 ||| D003248 ||| D007319 ||| D011537	Dyspepsia ||| Constipation ||| Sleep Initiation and Maintenance Disorders ||| Pruritus
	CHEMBL927	D006937	CEFDINIR	Hypercholesterolemia	0	0.043794	D004415 ||| D003248 ||| D007319 ||| D011537	Dyspepsia ||| Constipation ||| Sleep Initiation and Maintenance Disorders ||| Pruritus
	CHEMBL927	D012626	CEFDINIR	Sebaceous Gland Neoplasms	0	0.0284538	D003248 ||| D007319	Constipation ||| Sleep Initiation and Maintenance Disorders
	CHEMBL927	D001943	CEFDINIR	Breast Neoplasms	0	0.036017	D004415 ||| D003248 ||| D007319 ||| D011537	Dyspepsia ||| Constipation ||| Sleep Initiation and Maintenance Disorders ||| Pruritus
	CHEMBL927	D002280	CEFDINIR	Carcinoma, Basal Cell	0	0.0441979	D004415 ||| D003248 ||| D007319 ||| D011537	Dyspepsia ||| Constipation ||| Sleep Initiation and Maintenance Disorders ||| Pruritus
	CHEMBL927	D000230	CEFDINIR	Adenocarcinoma	0	0.0199385	D003248 ||| D007319	Constipation ||| Sleep Initiation and Maintenance Disorders
	CHEMBL927	D002386	CEFDINIR	Cataract	0	0.00486899	D004415 ||| D003248 ||| D007319 ||| D011537	Dyspepsia ||| Constipation ||| Sleep Initiation and Maintenance Disorders ||| Pruritus
	CHEMBL927	D006552	CEFDINIR	Hernia, Inguinal	0	0.0138795	D004415 ||| D003248 ||| D007319 ||| D011537	Dyspepsia ||| Constipation ||| Sleep Initiation and Maintenance Disorders ||| Pruritus
	CHEMBL927	D012005	CEFDINIR	Rectal Prolapse	0	0.0739039	D003248 ||| D007319	Constipation ||| Sleep Initiation and Maintenance Disorders
	CHEMBL927	D014029	CEFDINIR	Tobacco Use Disorder	0	0.0335547	D003248 ||| D007319	Constipation ||| Sleep Initiation and Maintenance Disorders
	CHEMBL927	D009203	CEFDINIR	Myocardial Infarction	0	0.0572617	D004415 ||| D003248 ||| D007319 ||| D011537	Dyspepsia ||| Constipation ||| Sleep Initiation and Maintenance Disorders ||| Pruritus
	CHEMBL927	D005756	CEFDINIR	Gastritis	0	0.0545962	D004415 ||| D003248 ||| D007319 ||| D011537	Dyspepsia ||| Constipation ||| Sleep Initiation and Maintenance Disorders ||| Pruritus
	CHEMBL927	D006548	CEFDINIR	Hernia, Diaphragmatic	0	0.0271002	D004415 ||| D003248 ||| D007319 ||| D011537	Dyspepsia ||| Constipation ||| Sleep Initiation and Maintenance Disorders ||| Pruritus
	CHEMBL927	D000076385	CEFDINIR	Diverticular Diseases	0	0.0291053	D003248 ||| D007319	Constipation ||| Sleep Initiation and Maintenance Disorders
	CHEMBL927	D007319	CEFDINIR	Sleep Initiation and Maintenance Disorders	1	0.0384933	D004415 ||| D003248 ||| D011537	Dyspepsia ||| Constipation ||| Pruritus
	CHEMBL927	D009290	CEFDINIR	Narcolepsy	0	0.0401696	D004415 ||| D003248 ||| D007319 ||| D011537	Dyspepsia ||| Constipation ||| Sleep Initiation and Maintenance Disorders ||| Pruritus
	CHEMBL927	D003922	CEFDINIR	Diabetes Mellitus, Type 1	0	0.0121469	D003248 ||| D007319	Constipation ||| Sleep Initiation and Maintenance Disorders
	CHEMBL927	D002446	CEFDINIR	Celiac Disease	0	0.0195574	D003248 ||| D007319	Constipation ||| Sleep Initiation and Maintenance Disorders
	CHEMBL927	D008105	CEFDINIR	Liver Cirrhosis, Biliary	0	0.046423	D003248 ||| D007319	Constipation ||| Sleep Initiation and Maintenance Disorders
	CHEMBL927	D014820	CEFDINIR	Vitiligo	0	0.0876299	D003248 ||| D007319	Constipation ||| Sleep Initiation and Maintenance Disorders
	CHEMBL927	D009798	CEFDINIR	Ocular Hypertension	0	0.0122788	D003248 ||| D007319	Constipation ||| Sleep Initiation and Maintenance Disorders
	CHEMBL927	D009447	CEFDINIR	Neuroblastoma	0	0.0259	D003248 ||| D007319	Constipation ||| Sleep Initiation and Maintenance Disorders
	CHEMBL927	D012559	CEFDINIR	Schizophrenia	0	0.0536088	D004415 ||| D003248 ||| D007319 ||| D011537	Dyspepsia ||| Constipation ||| Sleep Initiation and Maintenance Disorders ||| Pruritus
	CHEMBL927	D000690	CEFDINIR	Amyotrophic Lateral Sclerosis	0	0.0373877	D003248 ||| D007319	Constipation ||| Sleep Initiation and Maintenance Disorders
	CHEMBL927	D008180	CEFDINIR	Lupus Erythematosus, Systemic	0	0.018525	D004415 ||| D003248 ||| D007319 ||| D011537	Dyspepsia ||| Constipation ||| Sleep Initiation and Maintenance Disorders ||| Pruritus
	CHEMBL927	D000437	CEFDINIR	Alcoholism	0	0.0404291	D003248 ||| D007319	Constipation ||| Sleep Initiation and Maintenance Disorders
	CHEMBL927	D000067877	CEFDINIR	Autism Spectrum Disorder	0	0.0363908	D003248 ||| D007319	Constipation ||| Sleep Initiation and Maintenance Disorders
	CHEMBL927	D001714	CEFDINIR	Bipolar Disorder	0	0.042111	D004415 ||| D003248 ||| D007319 ||| D011537	Dyspepsia ||| Constipation ||| Sleep Initiation and Maintenance Disorders ||| Pruritus
	CHEMBL927	D009771	CEFDINIR	Obsessive-Compulsive Disorder	0	0.0297341	D003248 ||| D007319	Constipation ||| Sleep Initiation and Maintenance Disorders
	CHEMBL927	D003924	CEFDINIR	Diabetes Mellitus, Type 2	0	0.0378101	D003248 ||| D007319	Constipation ||| Sleep Initiation and Maintenance Disorders
	CHEMBL927	D000544	CEFDINIR	Alzheimer Disease	0	0.0598194	D003248 ||| D007319	Constipation ||| Sleep Initiation and Maintenance Disorders
	CHEMBL927	D004827	CEFDINIR	Epilepsy	0	0.0473883	D004415 ||| D003248 ||| D007319 ||| D011537	Dyspepsia ||| Constipation ||| Sleep Initiation and Maintenance Disorders ||| Pruritus
	CHEMBL927	D005901	CEFDINIR	Glaucoma	0	0.0434755	D004415 ||| D003248 ||| D007319 ||| D011537	Dyspepsia ||| Constipation ||| Sleep Initiation and Maintenance Disorders ||| Pruritus
	CHEMBL927	D051436	CEFDINIR	Renal Insufficiency, Chronic	0	0.0405125	D003248 ||| D007319	Constipation ||| Sleep Initiation and Maintenance Disorders
	CHEMBL927	D013167	CEFDINIR	Spondylitis, Ankylosing	0	0.00745201	D003248 ||| D007319	Constipation ||| Sleep Initiation and Maintenance Disorders
	CHEMBL927	D003863	CEFDINIR	Depression	0	0.146505	D004415 ||| D003248 ||| D007319 ||| D011537	Dyspepsia ||| Constipation ||| Sleep Initiation and Maintenance Disorders ||| Pruritus
	CHEMBL927	D010003	CEFDINIR	Osteoarthritis	0	0.0504435	D004415 ||| D003248 ||| D007319 ||| D011537	Dyspepsia ||| Constipation ||| Sleep Initiation and Maintenance Disorders ||| Pruritus
	CHEMBL927	D000419	CEFDINIR	Albuminuria	0	0.038154	D003248 ||| D007319	Constipation ||| Sleep Initiation and Maintenance Disorders
	CHEMBL927	D001281	CEFDINIR	Atrial Fibrillation	0	0.0375872	D004415 ||| D003248 ||| D007319 ||| D011537	Dyspepsia ||| Constipation ||| Sleep Initiation and Maintenance Disorders ||| Pruritus
	CHEMBL927	D006973	CEFDINIR	Hypertension	0	0.0590535	D004415 ||| D003248 ||| D007319 ||| D011537	Dyspepsia ||| Constipation ||| Sleep Initiation and Maintenance Disorders ||| Pruritus
	CHEMBL927	D006327	CEFDINIR	Heart Block	0	0.0122232	D004415 ||| D003248 ||| D007319 ||| D011537	Dyspepsia ||| Constipation ||| Sleep Initiation and Maintenance Disorders ||| Pruritus
	CHEMBL927	D055623	CEFDINIR	Keratosis, Actinic	0	0.0171246	D004415 ||| D003248 ||| D007319 ||| D011537	Dyspepsia ||| Constipation ||| Sleep Initiation and Maintenance Disorders ||| Pruritus
	CHEMBL927	D001991	CEFDINIR	Bronchitis	0	0.0362016	D004415 ||| D003248 ||| D007319 ||| D011537	Dyspepsia ||| Constipation ||| Sleep Initiation and Maintenance Disorders ||| Pruritus
	CHEMBL927	D008175	CEFDINIR	Lung Neoplasms	0	0.00901818	D004415 ||| D003248 ||| D007319 ||| D011537	Dyspepsia ||| Constipation ||| Sleep Initiation and Maintenance Disorders ||| Pruritus
	CHEMBL927	D008545	CEFDINIR	Melanoma	0	0.0194037	D004415 ||| D003248 ||| D007319 ||| D011537	Dyspepsia ||| Constipation ||| Sleep Initiation and Maintenance Disorders ||| Pruritus
	CHEMBL927	D008228	CEFDINIR	Lymphoma, Non-Hodgkin	0	0.037453	D004415 ||| D003248 ||| D007319 ||| D011537	Dyspepsia ||| Constipation ||| Sleep Initiation and Maintenance Disorders ||| Pruritus
	CHEMBL927	D002294	CEFDINIR	Carcinoma, Squamous Cell	0	0.0177384	D004415 ||| D003248 ||| D007319 ||| D011537	Dyspepsia ||| Constipation ||| Sleep Initiation and Maintenance Disorders ||| Pruritus
	CHEMBL927	D002349	CEFDINIR	Carpal Tunnel Syndrome	0	0.0525529	D004415 ||| D003248 ||| D007319 ||| D011537	Dyspepsia ||| Constipation ||| Sleep Initiation and Maintenance Disorders ||| Pruritus
	CHEMBL927	D016883	CEFDINIR	Diabetic Ketoacidosis	0	0.0982877	D004415 ||| D003248 ||| D007319 ||| D011537	Dyspepsia ||| Constipation ||| Sleep Initiation and Maintenance Disorders ||| Pruritus
	CHEMBL927	D001749	CEFDINIR	Urinary Bladder Neoplasms	0	0.0462126	D004415 ||| D003248 ||| D007319 ||| D011537	Dyspepsia ||| Constipation ||| Sleep Initiation and Maintenance Disorders ||| Pruritus
	CHEMBL927	D007889	CEFDINIR	Leiomyoma	0	0.0386208	D004415 ||| D003248 ||| D007319 ||| D011537	Dyspepsia ||| Constipation ||| Sleep Initiation and Maintenance Disorders ||| Pruritus
	CHEMBL927	D018798	CEFDINIR	Anemia, Iron-Deficiency	0	0.0544743	D004415 ||| D003248 ||| D007319 ||| D011537	Dyspepsia ||| Constipation ||| Sleep Initiation and Maintenance Disorders ||| Pruritus
	CHEMBL927	D000380	CEFDINIR	Agranulocytosis	0	0.0243694	D004415 ||| D003248 ||| D007319 ||| D011537	Dyspepsia ||| Constipation ||| Sleep Initiation and Maintenance Disorders ||| Pruritus
	CHEMBL927	D012893	CEFDINIR	Sleep Wake Disorders	0	0.0594248	D004415 ||| D003248 ||| D007319 ||| D011537	Dyspepsia ||| Constipation ||| Sleep Initiation and Maintenance Disorders ||| Pruritus
	CHEMBL927	D006429	CEFDINIR	Hemiplegia	0	0.13846	D004415 ||| D003248 ||| D007319 ||| D011537	Dyspepsia ||| Constipation ||| Sleep Initiation and Maintenance Disorders ||| Pruritus
	CHEMBL927	D011655	CEFDINIR	Pulmonary Embolism	0	0.0181867	D004415 ||| D003248 ||| D007319 ||| D011537	Dyspepsia ||| Constipation ||| Sleep Initiation and Maintenance Disorders ||| Pruritus
	CHEMBL927	D009202	CEFDINIR	Cardiomyopathies	0	0.0115271	D004415 ||| D003248 ||| D007319 ||| D011537	Dyspepsia ||| Constipation ||| Sleep Initiation and Maintenance Disorders ||| Pruritus
	CHEMBL927	D013345	CEFDINIR	Subarachnoid Hemorrhage	0	0.0568082	D004415 ||| D003248 ||| D007319 ||| D011537	Dyspepsia ||| Constipation ||| Sleep Initiation and Maintenance Disorders ||| Pruritus
	CHEMBL927	D002543	CEFDINIR	Cerebral Hemorrhage	0	0.0258895	D004415 ||| D003248 ||| D007319 ||| D011537	Dyspepsia ||| Constipation ||| Sleep Initiation and Maintenance Disorders ||| Pruritus
	CHEMBL927	D002544	CEFDINIR	Cerebral Infarction	0	0.0193218	D004415 ||| D003248 ||| D007319 ||| D011537	Dyspepsia ||| Constipation ||| Sleep Initiation and Maintenance Disorders ||| Pruritus
	CHEMBL927	D050197	CEFDINIR	Arteriosclerosis	0	0.0809144	D004415 ||| D003248 ||| D007319 ||| D011537	Dyspepsia ||| Constipation ||| Sleep Initiation and Maintenance Disorders ||| Pruritus
	CHEMBL927	D010689	CEFDINIR	Phlebitis	0	0.0829288	D004415 ||| D003248 ||| D007319 ||| D011537	Dyspepsia ||| Constipation ||| Sleep Initiation and Maintenance Disorders ||| Pruritus
	CHEMBL927	D006484	CEFDINIR	Hemorrhoids	0	0.081565	D004415 ||| D003248 ||| D007319 ||| D011537	Dyspepsia ||| Constipation ||| Sleep Initiation and Maintenance Disorders ||| Pruritus
	CHEMBL927	D007022	CEFDINIR	Hypotension	0	0.0495463	D004415 ||| D003248 ||| D007319 ||| D011537	Dyspepsia ||| Constipation ||| Sleep Initiation and Maintenance Disorders ||| Pruritus
	CHEMBL927	D012852	CEFDINIR	Sinusitis	0	0.0127713	D004415 ||| D003248 ||| D007319 ||| D011537	Dyspepsia ||| Constipation ||| Sleep Initiation and Maintenance Disorders ||| Pruritus
	CHEMBL927	D010996	CEFDINIR	Pleural Effusion	0	0.0626578	D004415 ||| D003248 ||| D007319 ||| D011537	Dyspepsia ||| Constipation ||| Sleep Initiation and Maintenance Disorders ||| Pruritus
	CHEMBL927	D011030	CEFDINIR	Pneumothorax	0	0.0147989	D004415 ||| D003248 ||| D007319 ||| D011537	Dyspepsia ||| Constipation ||| Sleep Initiation and Maintenance Disorders ||| Pruritus
	CHEMBL927	D014060	CEFDINIR	Tongue Diseases	0	0.0787006	D004415 ||| D003248 ||| D007319 ||| D011537	Dyspepsia ||| Constipation ||| Sleep Initiation and Maintenance Disorders ||| Pruritus
	CHEMBL927	D004941	CEFDINIR	Esophagitis	0	0.0991526	D004415 ||| D003248 ||| D007319 ||| D011537	Dyspepsia ||| Constipation ||| Sleep Initiation and Maintenance Disorders ||| Pruritus
	CHEMBL927	D013276	CEFDINIR	Stomach Ulcer	0	0.0670683	D004415 ||| D003248 ||| D007319 ||| D011537	Dyspepsia ||| Constipation ||| Sleep Initiation and Maintenance Disorders ||| Pruritus
	CHEMBL927	D004415	CEFDINIR	Dyspepsia	1	0.0275111	D003248 ||| D007319 ||| D011537	Constipation ||| Sleep Initiation and Maintenance Disorders ||| Pruritus
	CHEMBL927	D002769	CEFDINIR	Cholelithiasis	0	0.0259074	D004415 ||| D003248 ||| D007319 ||| D011537	Dyspepsia ||| Constipation ||| Sleep Initiation and Maintenance Disorders ||| Pruritus
	CHEMBL927	D002764	CEFDINIR	Cholecystitis	0	0.0576674	D004415 ||| D003248 ||| D007319 ||| D011537	Dyspepsia ||| Constipation ||| Sleep Initiation and Maintenance Disorders ||| Pruritus
	CHEMBL927	D010195	CEFDINIR	Pancreatitis	0	0.0591521	D004415 ||| D003248 ||| D007319 ||| D011537	Dyspepsia ||| Constipation ||| Sleep Initiation and Maintenance Disorders ||| Pruritus
	CHEMBL927	D008286	CEFDINIR	Malabsorption Syndromes	0	0.0176596	D004415 ||| D003248 ||| D007319 ||| D011537	Dyspepsia ||| Constipation ||| Sleep Initiation and Maintenance Disorders ||| Pruritus
	CHEMBL927	D002481	CEFDINIR	Cellulitis	0	0.0971032	D004415 ||| D003248 ||| D007319 ||| D011537	Dyspepsia ||| Constipation ||| Sleep Initiation and Maintenance Disorders ||| Pruritus
	CHEMBL927	D011537	CEFDINIR	Pruritus	1	0.0738298	D004415 ||| D003248 ||| D007319	Dyspepsia ||| Constipation ||| Sleep Initiation and Maintenance Disorders
	CHEMBL927	D008010	CEFDINIR	Lichen Planus	0	0.0193502	D004415 ||| D003248 ||| D007319 ||| D011537	Dyspepsia ||| Constipation ||| Sleep Initiation and Maintenance Disorders ||| Pruritus
	CHEMBL927	D017492	CEFDINIR	Keratosis, Seborrheic	0	0.0980283	D004415 ||| D003248 ||| D007319 ||| D011537	Dyspepsia ||| Constipation ||| Sleep Initiation and Maintenance Disorders ||| Pruritus
	CHEMBL927	D011704	CEFDINIR	Pyelonephritis	0	0.103746	D004415 ||| D003248 ||| D007319 ||| D011537	Dyspepsia ||| Constipation ||| Sleep Initiation and Maintenance Disorders ||| Pruritus
	CHEMBL927	D058186	CEFDINIR	Acute Kidney Injury	0	0.0207149	D004415 ||| D003248 ||| D007319 ||| D011537	Dyspepsia ||| Constipation ||| Sleep Initiation and Maintenance Disorders ||| Pruritus
	CHEMBL927	D007676	CEFDINIR	Kidney Failure, Chronic	0	0.0370555	D004415 ||| D003248 ||| D007319 ||| D011537	Dyspepsia ||| Constipation ||| Sleep Initiation and Maintenance Disorders ||| Pruritus
	CHEMBL927	D003556	CEFDINIR	Cystitis	0	0.0502327	D004415 ||| D003248 ||| D007319 ||| D011537	Dyspepsia ||| Constipation ||| Sleep Initiation and Maintenance Disorders ||| Pruritus
	CHEMBL927	D011470	CEFDINIR	Prostatic Hyperplasia	0	0.177175	D004415 ||| D003248 ||| D007319 ||| D011537	Dyspepsia ||| Constipation ||| Sleep Initiation and Maintenance Disorders ||| Pruritus
	CHEMBL927	D011472	CEFDINIR	Prostatitis	0	0.0655384	D004415 ||| D003248 ||| D007319 ||| D011537	Dyspepsia ||| Constipation ||| Sleep Initiation and Maintenance Disorders ||| Pruritus
	CHEMBL927	D005348	CEFDINIR	Fibrocystic Breast Disease	0	0.0379139	D004415 ||| D003248 ||| D007319 ||| D011537	Dyspepsia ||| Constipation ||| Sleep Initiation and Maintenance Disorders ||| Pruritus
	CHEMBL927	D006177	CEFDINIR	Gynecomastia	0	0.0236842	D004415 ||| D003248 ||| D007319 ||| D011537	Dyspepsia ||| Constipation ||| Sleep Initiation and Maintenance Disorders ||| Pruritus
	CHEMBL927	D004715	CEFDINIR	Endometriosis	0	0.00923316	D004415 ||| D003248 ||| D007319 ||| D011537	Dyspepsia ||| Constipation ||| Sleep Initiation and Maintenance Disorders ||| Pruritus
	CHEMBL927	D003680	CEFDINIR	Deglutition Disorders	0	0.0593941	D004415 ||| D003248 ||| D007319 ||| D011537	Dyspepsia ||| Constipation ||| Sleep Initiation and Maintenance Disorders ||| Pruritus
	CHEMBL927	D001201	CEFDINIR	Ascites	0	0.0819953	D004415 ||| D003248 ||| D007319 ||| D011537	Dyspepsia ||| Constipation ||| Sleep Initiation and Maintenance Disorders ||| Pruritus
	CHEMBL927	D005076	CEFDINIR	Exanthema	0	0.0842017	D004415 ||| D003248 ||| D007319 ||| D011537	Dyspepsia ||| Constipation ||| Sleep Initiation and Maintenance Disorders ||| Pruritus
	CHEMBL927	D014717	CEFDINIR	Vertigo	0	0.05928	D004415 ||| D003248 ||| D007319 ||| D011537	Dyspepsia ||| Constipation ||| Sleep Initiation and Maintenance Disorders ||| Pruritus
	CHEMBL927	D013575	CEFDINIR	Syncope	0	0.0445023	D004415 ||| D003248 ||| D007319 ||| D011537	Dyspepsia ||| Constipation ||| Sleep Initiation and Maintenance Disorders ||| Pruritus
	CHEMBL927	D007766	CEFDINIR	Lacrimal Apparatus Diseases	0	0.0368503	D004415 ||| D003248 ||| D007319 ||| D011537	Dyspepsia ||| Constipation ||| Sleep Initiation and Maintenance Disorders ||| Pruritus
	CHEMBL927	D006471	CEFDINIR	Gastrointestinal Hemorrhage	0	0.0328442	D004415 ||| D003248 ||| D007319 ||| D011537	Dyspepsia ||| Constipation ||| Sleep Initiation and Maintenance Disorders ||| Pruritus
	CHEMBL927	D010437	CEFDINIR	Peptic Ulcer	0	0.024421	D004415 ||| D003248 ||| D007319 ||| D011537	Dyspepsia ||| Constipation ||| Sleep Initiation and Maintenance Disorders ||| Pruritus
	CHEMBL927	D005921	CEFDINIR	Glomerulonephritis	0	0.00646148	D004415 ||| D003248 ||| D007319 ||| D011537	Dyspepsia ||| Constipation ||| Sleep Initiation and Maintenance Disorders ||| Pruritus
	CHEMBL927	D006333	CEFDINIR	Heart Failure	0	0.057381	D004415 ||| D003248 ||| D007319 ||| D011537	Dyspepsia ||| Constipation ||| Sleep Initiation and Maintenance Disorders ||| Pruritus
	CHEMBL927	D006547	CEFDINIR	Hernia	0	0.0373707	D004415 ||| D003248 ||| D007319 ||| D011537	Dyspepsia ||| Constipation ||| Sleep Initiation and Maintenance Disorders ||| Pruritus
	CHEMBL927	D006689	CEFDINIR	Hodgkin Disease	0	0.0328096	D004415 ||| D003248 ||| D007319 ||| D011537	Dyspepsia ||| Constipation ||| Sleep Initiation and Maintenance Disorders ||| Pruritus
	CHEMBL927	D008113	CEFDINIR	Liver Neoplasms	0	0.0329129	D004415 ||| D003248 ||| D007319 ||| D011537	Dyspepsia ||| Constipation ||| Sleep Initiation and Maintenance Disorders ||| Pruritus
	CHEMBL927	D010051	CEFDINIR	Ovarian Neoplasms	0	0.0277396	D004415 ||| D003248 ||| D007319 ||| D011537	Dyspepsia ||| Constipation ||| Sleep Initiation and Maintenance Disorders ||| Pruritus
	CHEMBL927	D011471	CEFDINIR	Prostatic Neoplasms	0	0.029275	D004415 ||| D003248 ||| D007319 ||| D011537	Dyspepsia ||| Constipation ||| Sleep Initiation and Maintenance Disorders ||| Pruritus
	CHEMBL927	D000647	CEFDINIR	Amnesia	0	0.0401787	D004415 ||| D003248 ||| D007319 ||| D011537	Dyspepsia ||| Constipation ||| Sleep Initiation and Maintenance Disorders ||| Pruritus
	CHEMBL927	D007951	CEFDINIR	Leukemia, Myeloid	0	0.0666222	D004415 ||| D003248 ||| D007319 ||| D011537	Dyspepsia ||| Constipation ||| Sleep Initiation and Maintenance Disorders ||| Pruritus
	CHEMBL927	D000152	CEFDINIR	Acne Vulgaris	0	0.0787017	D004415 ||| D003248 ||| D007319 ||| D011537	Dyspepsia ||| Constipation ||| Sleep Initiation and Maintenance Disorders ||| Pruritus
	CHEMBL927	D000740	CEFDINIR	Anemia	0	0.0532259	D004415 ||| D003248 ||| D007319 ||| D011537	Dyspepsia ||| Constipation ||| Sleep Initiation and Maintenance Disorders ||| Pruritus
	CHEMBL927	D001064	CEFDINIR	Appendicitis	0	0.0866387	D004415 ||| D003248 ||| D007319 ||| D011537	Dyspepsia ||| Constipation ||| Sleep Initiation and Maintenance Disorders ||| Pruritus
	CHEMBL927	D003248	CEFDINIR	Constipation	1	0.0113406	D004415 ||| D007319 ||| D011537	Dyspepsia ||| Sleep Initiation and Maintenance Disorders ||| Pruritus
	CHEMBL927	D015352	CEFDINIR	Dry Eye Syndromes	0	0.0310195	D004415 ||| D003248 ||| D007319 ||| D011537	Dyspepsia ||| Constipation ||| Sleep Initiation and Maintenance Disorders ||| Pruritus
	CHEMBL927	D004381	CEFDINIR	Duodenal Ulcer	0	0.0529753	D004415 ||| D003248 ||| D007319 ||| D011537	Dyspepsia ||| Constipation ||| Sleep Initiation and Maintenance Disorders ||| Pruritus
	CHEMBL927	D015837	CEFDINIR	Vestibular Diseases	0	0.0244774	D004415 ||| D003248 ||| D007319 ||| D011537	Dyspepsia ||| Constipation ||| Sleep Initiation and Maintenance Disorders ||| Pruritus
	CHEMBL927	D005705	CEFDINIR	Gallbladder Diseases	0	0.0513131	D004415 ||| D003248 ||| D007319 ||| D011537	Dyspepsia ||| Constipation ||| Sleep Initiation and Maintenance Disorders ||| Pruritus
	CHEMBL927	D006073	CEFDINIR	Gout	0	0.0717631	D004415 ||| D003248 ||| D007319 ||| D011537	Dyspepsia ||| Constipation ||| Sleep Initiation and Maintenance Disorders ||| Pruritus
	CHEMBL927	D001145	CEFDINIR	Arrhythmias, Cardiac	0	0.0306544	D004415 ||| D003248 ||| D007319 ||| D011537	Dyspepsia ||| Constipation ||| Sleep Initiation and Maintenance Disorders ||| Pruritus
	CHEMBL927	D043183	CEFDINIR	Irritable Bowel Syndrome	0	0.0636641	D004415 ||| D003248 ||| D007319 ||| D011537	Dyspepsia ||| Constipation ||| Sleep Initiation and Maintenance Disorders ||| Pruritus
	CHEMBL927	D001851	CEFDINIR	Bone Diseases, Metabolic	0	0.120632	D004415 ||| D003248 ||| D007319 ||| D011537	Dyspepsia ||| Constipation ||| Sleep Initiation and Maintenance Disorders ||| Pruritus
	CHEMBL927	D010024	CEFDINIR	Osteoporosis	0	0.0854297	D004415 ||| D003248 ||| D007319 ||| D011537	Dyspepsia ||| Constipation ||| Sleep Initiation and Maintenance Disorders ||| Pruritus
	CHEMBL927	D009443	CEFDINIR	Neuritis	0	0.0966117	D004415 ||| D003248 ||| D007319 ||| D011537	Dyspepsia ||| Constipation ||| Sleep Initiation and Maintenance Disorders ||| Pruritus
	CHEMBL927	D010538	CEFDINIR	Peritonitis	0	0.133908	D004415 ||| D003248 ||| D007319 ||| D011537	Dyspepsia ||| Constipation ||| Sleep Initiation and Maintenance Disorders ||| Pruritus
	CHEMBL927	D010998	CEFDINIR	Pleurisy	0	0.0108736	D004415 ||| D003248 ||| D007319 ||| D011537	Dyspepsia ||| Constipation ||| Sleep Initiation and Maintenance Disorders ||| Pruritus
	CHEMBL927	D011565	CEFDINIR	Psoriasis	0	0.12945	D004415 ||| D003248 ||| D007319 ||| D011537	Dyspepsia ||| Constipation ||| Sleep Initiation and Maintenance Disorders ||| Pruritus
	CHEMBL927	D012163	CEFDINIR	Retinal Detachment	0	0.0454623	D004415 ||| D003248 ||| D007319 ||| D011537	Dyspepsia ||| Constipation ||| Sleep Initiation and Maintenance Disorders ||| Pruritus
	CHEMBL927	D012393	CEFDINIR	Rosacea	0	0.0483178	D004415 ||| D003248 ||| D007319 ||| D011537	Dyspepsia ||| Constipation ||| Sleep Initiation and Maintenance Disorders ||| Pruritus
	CHEMBL927	D006042	CEFDINIR	Goiter	0	0.0462002	D004415 ||| D003248 ||| D007319 ||| D011537	Dyspepsia ||| Constipation ||| Sleep Initiation and Maintenance Disorders ||| Pruritus
	CHEMBL927	D002546	CEFDINIR	Ischemic Attack, Transient	0	0.053316	D004415 ||| D003248 ||| D007319 ||| D011537	Dyspepsia ||| Constipation ||| Sleep Initiation and Maintenance Disorders ||| Pruritus
	CHEMBL927	D000083242	CEFDINIR	Ischemic Stroke	0	0.0308405	D004415 ||| D003248 ||| D007319 ||| D011537	Dyspepsia ||| Constipation ||| Sleep Initiation and Maintenance Disorders ||| Pruritus
	CHEMBL927	D012891	CEFDINIR	Sleep Apnea Syndromes	0	0.0383352	D004415 ||| D003248 ||| D007319 ||| D011537	Dyspepsia ||| Constipation ||| Sleep Initiation and Maintenance Disorders ||| Pruritus
	CHEMBL927	D013921	CEFDINIR	Thrombocytopenia	0	0.116904	D004415 ||| D003248 ||| D007319 ||| D011537	Dyspepsia ||| Constipation ||| Sleep Initiation and Maintenance Disorders ||| Pruritus
	CHEMBL927	D015179	CEFDINIR	Colorectal Neoplasms	0	0.0338294	D003248 ||| D007319	Constipation ||| Sleep Initiation and Maintenance Disorders
	CHEMBL927	D006627	CEFDINIR	Hirschsprung Disease	0	0.0368307	D003248 ||| D007319	Constipation ||| Sleep Initiation and Maintenance Disorders
	CHEMBL927	D013964	CEFDINIR	Thyroid Neoplasms	0	0.0499361	D003248 ||| D007319	Constipation ||| Sleep Initiation and Maintenance Disorders
	CHEMBL927	D010001	CEFDINIR	Osteitis Deformans	0	0.0765731	D003248 ||| D007319	Constipation ||| Sleep Initiation and Maintenance Disorders
	CHEMBL927	D007018	CEFDINIR	Hypopituitarism	0	0.00754033	D003248 ||| D007319	Constipation ||| Sleep Initiation and Maintenance Disorders
	CHEMBL927	D020246	CEFDINIR	Venous Thrombosis	0	0.0150249	D003248 ||| D007319	Constipation ||| Sleep Initiation and Maintenance Disorders
	CHEMBL927	D000075224	CEFDINIR	Cardiac Conduction System Disease	0	0.0299519	D004415 ||| D003248 ||| D007319 ||| D011537	Dyspepsia ||| Constipation ||| Sleep Initiation and Maintenance Disorders ||| Pruritus
	CHEMBL927	D003731	CEFDINIR	Dental Caries	0	0.0528411	D004415 ||| D003248 ||| D007319 ||| D011537	Dyspepsia ||| Constipation ||| Sleep Initiation and Maintenance Disorders ||| Pruritus
	CHEMBL927	D005242	CEFDINIR	Fecal Incontinence	0	0.0262231	D004415 ||| D003248 ||| D007319 ||| D011537	Dyspepsia ||| Constipation ||| Sleep Initiation and Maintenance Disorders ||| Pruritus
	CHEMBL927	D016055	CEFDINIR	Urinary Retention	0	0.06421	D004415 ||| D003248 ||| D007319 ||| D011537	Dyspepsia ||| Constipation ||| Sleep Initiation and Maintenance Disorders ||| Pruritus
	CHEMBL927	D011141	CEFDINIR	Polyuria	0	0.0884266	D004415 ||| D003248 ||| D007319 ||| D011537	Dyspepsia ||| Constipation ||| Sleep Initiation and Maintenance Disorders ||| Pruritus
	CHEMBL927	D007762	CEFDINIR	Labyrinthitis	0	0.0163801	D004415 ||| D003248 ||| D007319 ||| D011537	Dyspepsia ||| Constipation ||| Sleep Initiation and Maintenance Disorders ||| Pruritus
	CHEMBL927	D012878	CEFDINIR	Skin Neoplasms	0	0.0186386	D004415 ||| D003248 ||| D007319 ||| D011537	Dyspepsia ||| Constipation ||| Sleep Initiation and Maintenance Disorders ||| Pruritus
	CHEMBL927	D009260	CEFDINIR	Nail Diseases	0	0.048786	D004415 ||| D003248 ||| D007319 ||| D011537	Dyspepsia ||| Constipation ||| Sleep Initiation and Maintenance Disorders ||| Pruritus
	CHEMBL927	D016491	CEFDINIR	Peripheral Vascular Diseases	0	0.0730755	D004415 ||| D003248 ||| D007319 ||| D011537	Dyspepsia ||| Constipation ||| Sleep Initiation and Maintenance Disorders ||| Pruritus
	CHEMBL927	D011111	CEFDINIR	Polymyalgia Rheumatica	0	0.0370062	D004415 ||| D003248 ||| D007319 ||| D011537	Dyspepsia ||| Constipation ||| Sleep Initiation and Maintenance Disorders ||| Pruritus
	CHEMBL927	D013118	CEFDINIR	Spinal Cord Diseases	0	0.0373325	D004415 ||| D003248 ||| D007319 ||| D011537	Dyspepsia ||| Constipation ||| Sleep Initiation and Maintenance Disorders ||| Pruritus
	CHEMBL927	D014581	CEFDINIR	Urticaria	0	0.036258	D004415 ||| D003248 ||| D007319 ||| D011537	Dyspepsia ||| Constipation ||| Sleep Initiation and Maintenance Disorders ||| Pruritus
	CHEMBL927	D014648	CEFDINIR	Varicose Veins	0	0.138081	D004415 ||| D003248 ||| D007319 ||| D011537	Dyspepsia ||| Constipation ||| Sleep Initiation and Maintenance Disorders ||| Pruritus
	CHEMBL927	D010031	CEFDINIR	Otitis	0	0.00834733	D004415 ||| D003248 ||| D007319 ||| D011537	Dyspepsia ||| Constipation ||| Sleep Initiation and Maintenance Disorders ||| Pruritus
	CHEMBL927	D019966	CEFDINIR	Substance-Related Disorders	0	0.0195424	D004415 ||| D003248 ||| D007319 ||| D011537	Dyspepsia ||| Constipation ||| Sleep Initiation and Maintenance Disorders ||| Pruritus
	CHEMBL927	D015155	CEFDINIR	Esophageal Spasm, Diffuse	0	0.131434	D004415 ||| D003248 ||| D007319 ||| D011537	Dyspepsia ||| Constipation ||| Sleep Initiation and Maintenance Disorders ||| Pruritus
	CHEMBL1464	D001289	WARFARIN	Attention Deficit Disorder with Hyperactivity	0	0.0394195	D002543	Cerebral Hemorrhage
	CHEMBL1464	D001008	WARFARIN	Anxiety Disorders	0	0.0287807	D058186 ||| D002543 ||| D006471	Acute Kidney Injury ||| Cerebral Hemorrhage ||| Gastrointestinal Hemorrhage
	CHEMBL1464	D013313	WARFARIN	Stress Disorders, Post-Traumatic	0	0.0459861	D002543	Cerebral Hemorrhage
	CHEMBL1464	D000856	WARFARIN	Anorexia Nervosa	0	0.0546123	D002543	Cerebral Hemorrhage
	CHEMBL1464	D015228	WARFARIN	Hypertriglyceridemia	0	0.057188	D002543	Cerebral Hemorrhage
	CHEMBL1464	D003324	WARFARIN	Coronary Artery Disease	0	0.102602	D058186 ||| D002543 ||| D006471	Acute Kidney Injury ||| Cerebral Hemorrhage ||| Gastrointestinal Hemorrhage
	CHEMBL1464	D009765	WARFARIN	Obesity	0	0.0653045	D058186 ||| D002543 ||| D006471	Acute Kidney Injury ||| Cerebral Hemorrhage ||| Gastrointestinal Hemorrhage
	CHEMBL1464	D010300	WARFARIN	Parkinson Disease	0	0.0301916	D058186 ||| D002543 ||| D006471	Acute Kidney Injury ||| Cerebral Hemorrhage ||| Gastrointestinal Hemorrhage
	CHEMBL1464	D013771	WARFARIN	Tetralogy of Fallot	0	0.0229788	D002543	Cerebral Hemorrhage
	CHEMBL1464	D001172	WARFARIN	Arthritis, Rheumatoid	0	0.0295921	D058186 ||| D002543 ||| D006471	Acute Kidney Injury ||| Cerebral Hemorrhage ||| Gastrointestinal Hemorrhage
	CHEMBL1464	D003424	WARFARIN	Crohn Disease	0	0.0689782	D002543	Cerebral Hemorrhage
	CHEMBL1464	D003093	WARFARIN	Colitis, Ulcerative	0	0.0134844	D002543	Cerebral Hemorrhage
	CHEMBL1464	D015212	WARFARIN	Inflammatory Bowel Diseases	0	0.0333261	D058186 ||| D002543 ||| D006471	Acute Kidney Injury ||| Cerebral Hemorrhage ||| Gastrointestinal Hemorrhage
	CHEMBL1464	D002761	WARFARIN	Cholangitis	0	0.0737726	D002543	Cerebral Hemorrhage
	CHEMBL1464	D017098	WARFARIN	IgA Deficiency	0	0.0433129	D002543	Cerebral Hemorrhage
	CHEMBL1464	D008268	WARFARIN	Macular Degeneration	0	0.0537054	D058186 ||| D002543 ||| D006471	Acute Kidney Injury ||| Cerebral Hemorrhage ||| Gastrointestinal Hemorrhage
	CHEMBL1464	D034381	WARFARIN	Hearing Loss	0	0.0238406	D002543	Cerebral Hemorrhage
	CHEMBL1464	D000505	WARFARIN	Alopecia	0	0.0389779	D002543	Cerebral Hemorrhage
	CHEMBL1464	D019226	WARFARIN	Oral Ulcer	0	0.0525229	D002543	Cerebral Hemorrhage
	CHEMBL1464	D000787	WARFARIN	Angina Pectoris	0	0.0923219	D058186 ||| D002543 ||| D006471	Acute Kidney Injury ||| Cerebral Hemorrhage ||| Gastrointestinal Hemorrhage
	CHEMBL1464	D065631	WARFARIN	Rhinitis, Allergic	0	0.0488634	D058186 ||| D002543 ||| D006471	Acute Kidney Injury ||| Cerebral Hemorrhage ||| Gastrointestinal Hemorrhage
	CHEMBL1464	D001249	WARFARIN	Asthma	0	0.0333226	D058186 ||| D002543 ||| D006471	Acute Kidney Injury ||| Cerebral Hemorrhage ||| Gastrointestinal Hemorrhage
	CHEMBL1464	D005764	WARFARIN	Gastroesophageal Reflux	0	0.0434202	D058186 ||| D002543 ||| D006471	Acute Kidney Injury ||| Cerebral Hemorrhage ||| Gastrointestinal Hemorrhage
	CHEMBL1464	D007037	WARFARIN	Hypothyroidism	0	0.0680761	D002543	Cerebral Hemorrhage
	CHEMBL1464	D008881	WARFARIN	Migraine Disorders	0	0.0719411	D058186 ||| D002543 ||| D006471	Acute Kidney Injury ||| Cerebral Hemorrhage ||| Gastrointestinal Hemorrhage
	CHEMBL1464	D004485	WARFARIN	Eczema	0	0.124999	D058186 ||| D002543 ||| D006471	Acute Kidney Injury ||| Cerebral Hemorrhage ||| Gastrointestinal Hemorrhage
	CHEMBL1464	D006937	WARFARIN	Hypercholesterolemia	0	0.0314619	D058186 ||| D002543 ||| D006471	Acute Kidney Injury ||| Cerebral Hemorrhage ||| Gastrointestinal Hemorrhage
	CHEMBL1464	D012626	WARFARIN	Sebaceous Gland Neoplasms	0	0.0452017	D002543	Cerebral Hemorrhage
	CHEMBL1464	D001943	WARFARIN	Breast Neoplasms	0	0.0193867	D058186 ||| D002543 ||| D006471	Acute Kidney Injury ||| Cerebral Hemorrhage ||| Gastrointestinal Hemorrhage
	CHEMBL1464	D002280	WARFARIN	Carcinoma, Basal Cell	0	0.0566075	D058186 ||| D002543 ||| D006471	Acute Kidney Injury ||| Cerebral Hemorrhage ||| Gastrointestinal Hemorrhage
	CHEMBL1464	D000230	WARFARIN	Adenocarcinoma	0	0.0669751	D002543	Cerebral Hemorrhage
	CHEMBL1464	D002386	WARFARIN	Cataract	0	0.0146391	D058186 ||| D002543 ||| D006471	Acute Kidney Injury ||| Cerebral Hemorrhage ||| Gastrointestinal Hemorrhage
	CHEMBL1464	D006552	WARFARIN	Hernia, Inguinal	0	0.0258115	D058186 ||| D002543 ||| D006471	Acute Kidney Injury ||| Cerebral Hemorrhage ||| Gastrointestinal Hemorrhage
	CHEMBL1464	D012005	WARFARIN	Rectal Prolapse	0	0.032562	D002543	Cerebral Hemorrhage
	CHEMBL1464	D014029	WARFARIN	Tobacco Use Disorder	0	0.0250905	D002543	Cerebral Hemorrhage
	CHEMBL1464	D009203	WARFARIN	Myocardial Infarction	0	0.163721	D058186 ||| D002543 ||| D006471	Acute Kidney Injury ||| Cerebral Hemorrhage ||| Gastrointestinal Hemorrhage
	CHEMBL1464	D005756	WARFARIN	Gastritis	0	0.0409286	D058186 ||| D002543 ||| D006471	Acute Kidney Injury ||| Cerebral Hemorrhage ||| Gastrointestinal Hemorrhage
	CHEMBL1464	D006548	WARFARIN	Hernia, Diaphragmatic	0	0.118207	D058186 ||| D002543 ||| D006471	Acute Kidney Injury ||| Cerebral Hemorrhage ||| Gastrointestinal Hemorrhage
	CHEMBL1464	D000076385	WARFARIN	Diverticular Diseases	0	0.0562373	D002543	Cerebral Hemorrhage
	CHEMBL1464	D007319	WARFARIN	Sleep Initiation and Maintenance Disorders	0	0.0292604	D058186 ||| D002543 ||| D006471	Acute Kidney Injury ||| Cerebral Hemorrhage ||| Gastrointestinal Hemorrhage
	CHEMBL1464	D009290	WARFARIN	Narcolepsy	0	0.0651895	D058186 ||| D002543 ||| D006471	Acute Kidney Injury ||| Cerebral Hemorrhage ||| Gastrointestinal Hemorrhage
	CHEMBL1464	D003922	WARFARIN	Diabetes Mellitus, Type 1	0	0.0165566	D002543	Cerebral Hemorrhage
	CHEMBL1464	D002446	WARFARIN	Celiac Disease	0	0.0168013	D002543	Cerebral Hemorrhage
	CHEMBL1464	D008105	WARFARIN	Liver Cirrhosis, Biliary	0	0.0267058	D002543	Cerebral Hemorrhage
	CHEMBL1464	D014820	WARFARIN	Vitiligo	0	0.101504	D002543	Cerebral Hemorrhage
	CHEMBL1464	D009798	WARFARIN	Ocular Hypertension	0	0.0201165	D002543	Cerebral Hemorrhage
	CHEMBL1464	D009447	WARFARIN	Neuroblastoma	0	0.0231086	D002543	Cerebral Hemorrhage
	CHEMBL1464	D012559	WARFARIN	Schizophrenia	0	0.0402641	D058186 ||| D002543 ||| D006471	Acute Kidney Injury ||| Cerebral Hemorrhage ||| Gastrointestinal Hemorrhage
	CHEMBL1464	D000690	WARFARIN	Amyotrophic Lateral Sclerosis	0	0.0197632	D002543	Cerebral Hemorrhage
	CHEMBL1464	D008180	WARFARIN	Lupus Erythematosus, Systemic	0	0.0286713	D058186 ||| D002543 ||| D006471	Acute Kidney Injury ||| Cerebral Hemorrhage ||| Gastrointestinal Hemorrhage
	CHEMBL1464	D000437	WARFARIN	Alcoholism	0	0.0443271	D002543	Cerebral Hemorrhage
	CHEMBL1464	D000067877	WARFARIN	Autism Spectrum Disorder	0	0.0121244	D002543	Cerebral Hemorrhage
	CHEMBL1464	D001714	WARFARIN	Bipolar Disorder	0	0.0159239	D058186 ||| D002543 ||| D006471	Acute Kidney Injury ||| Cerebral Hemorrhage ||| Gastrointestinal Hemorrhage
	CHEMBL1464	D009771	WARFARIN	Obsessive-Compulsive Disorder	0	0.0406809	D002543	Cerebral Hemorrhage
	CHEMBL1464	D003924	WARFARIN	Diabetes Mellitus, Type 2	0	0.0153001	D002543	Cerebral Hemorrhage
	CHEMBL1464	D000544	WARFARIN	Alzheimer Disease	0	0.0483769	D002543	Cerebral Hemorrhage
	CHEMBL1464	D004827	WARFARIN	Epilepsy	0	0.0591208	D058186 ||| D002543 ||| D006471	Acute Kidney Injury ||| Cerebral Hemorrhage ||| Gastrointestinal Hemorrhage
	CHEMBL1464	D005901	WARFARIN	Glaucoma	0	0.085138	D058186 ||| D002543 ||| D006471	Acute Kidney Injury ||| Cerebral Hemorrhage ||| Gastrointestinal Hemorrhage
	CHEMBL1464	D051436	WARFARIN	Renal Insufficiency, Chronic	0	0.0433052	D002543	Cerebral Hemorrhage
	CHEMBL1464	D013167	WARFARIN	Spondylitis, Ankylosing	0	0.0149777	D002543	Cerebral Hemorrhage
	CHEMBL1464	D003863	WARFARIN	Depression	0	0.0158651	D058186 ||| D002543 ||| D006471	Acute Kidney Injury ||| Cerebral Hemorrhage ||| Gastrointestinal Hemorrhage
	CHEMBL1464	D010003	WARFARIN	Osteoarthritis	0	0.11359	D058186 ||| D002543 ||| D006471	Acute Kidney Injury ||| Cerebral Hemorrhage ||| Gastrointestinal Hemorrhage
	CHEMBL1464	D000419	WARFARIN	Albuminuria	0	0.112831	D002543	Cerebral Hemorrhage
	CHEMBL1464	D001281	WARFARIN	Atrial Fibrillation	0	0.0146687	D058186 ||| D002543 ||| D006471	Acute Kidney Injury ||| Cerebral Hemorrhage ||| Gastrointestinal Hemorrhage
	CHEMBL1464	D006973	WARFARIN	Hypertension	0	0.119797	D058186 ||| D002543 ||| D006471	Acute Kidney Injury ||| Cerebral Hemorrhage ||| Gastrointestinal Hemorrhage
	CHEMBL1464	D006327	WARFARIN	Heart Block	0	0.0534047	D058186 ||| D002543 ||| D006471	Acute Kidney Injury ||| Cerebral Hemorrhage ||| Gastrointestinal Hemorrhage
	CHEMBL1464	D055623	WARFARIN	Keratosis, Actinic	0	0.0160402	D058186 ||| D002543 ||| D006471	Acute Kidney Injury ||| Cerebral Hemorrhage ||| Gastrointestinal Hemorrhage
	CHEMBL1464	D001991	WARFARIN	Bronchitis	0	0.111811	D058186 ||| D002543 ||| D006471	Acute Kidney Injury ||| Cerebral Hemorrhage ||| Gastrointestinal Hemorrhage
	CHEMBL1464	D008175	WARFARIN	Lung Neoplasms	0	0.0227077	D058186 ||| D002543 ||| D006471	Acute Kidney Injury ||| Cerebral Hemorrhage ||| Gastrointestinal Hemorrhage
	CHEMBL1464	D008545	WARFARIN	Melanoma	0	0.0317082	D058186 ||| D002543 ||| D006471	Acute Kidney Injury ||| Cerebral Hemorrhage ||| Gastrointestinal Hemorrhage
	CHEMBL1464	D008228	WARFARIN	Lymphoma, Non-Hodgkin	0	0.022587	D058186 ||| D002543 ||| D006471	Acute Kidney Injury ||| Cerebral Hemorrhage ||| Gastrointestinal Hemorrhage
	CHEMBL1464	D002294	WARFARIN	Carcinoma, Squamous Cell	0	0.0921769	D058186 ||| D002543 ||| D006471	Acute Kidney Injury ||| Cerebral Hemorrhage ||| Gastrointestinal Hemorrhage
	CHEMBL1464	D002349	WARFARIN	Carpal Tunnel Syndrome	0	0.0964879	D058186 ||| D002543 ||| D006471	Acute Kidney Injury ||| Cerebral Hemorrhage ||| Gastrointestinal Hemorrhage
	CHEMBL1464	D016883	WARFARIN	Diabetic Ketoacidosis	0	0.0142581	D058186 ||| D002543 ||| D006471	Acute Kidney Injury ||| Cerebral Hemorrhage ||| Gastrointestinal Hemorrhage
	CHEMBL1464	D001749	WARFARIN	Urinary Bladder Neoplasms	0	0.0184413	D058186 ||| D002543 ||| D006471	Acute Kidney Injury ||| Cerebral Hemorrhage ||| Gastrointestinal Hemorrhage
	CHEMBL1464	D007889	WARFARIN	Leiomyoma	0	0.086322	D058186 ||| D002543 ||| D006471	Acute Kidney Injury ||| Cerebral Hemorrhage ||| Gastrointestinal Hemorrhage
	CHEMBL1464	D018798	WARFARIN	Anemia, Iron-Deficiency	0	0.0125156	D058186 ||| D002543 ||| D006471	Acute Kidney Injury ||| Cerebral Hemorrhage ||| Gastrointestinal Hemorrhage
	CHEMBL1464	D000380	WARFARIN	Agranulocytosis	0	0.0272322	D058186 ||| D002543 ||| D006471	Acute Kidney Injury ||| Cerebral Hemorrhage ||| Gastrointestinal Hemorrhage
	CHEMBL1464	D012893	WARFARIN	Sleep Wake Disorders	0	0.0174565	D058186 ||| D002543 ||| D006471	Acute Kidney Injury ||| Cerebral Hemorrhage ||| Gastrointestinal Hemorrhage
	CHEMBL1464	D006429	WARFARIN	Hemiplegia	0	0.00632758	D058186 ||| D002543 ||| D006471	Acute Kidney Injury ||| Cerebral Hemorrhage ||| Gastrointestinal Hemorrhage
	CHEMBL1464	D011655	WARFARIN	Pulmonary Embolism	0	0.0171134	D058186 ||| D002543 ||| D006471	Acute Kidney Injury ||| Cerebral Hemorrhage ||| Gastrointestinal Hemorrhage
	CHEMBL1464	D009202	WARFARIN	Cardiomyopathies	0	0.0374612	D058186 ||| D002543 ||| D006471	Acute Kidney Injury ||| Cerebral Hemorrhage ||| Gastrointestinal Hemorrhage
	CHEMBL1464	D013345	WARFARIN	Subarachnoid Hemorrhage	0	0.0263032	D058186 ||| D002543 ||| D006471	Acute Kidney Injury ||| Cerebral Hemorrhage ||| Gastrointestinal Hemorrhage
	CHEMBL1464	D002543	WARFARIN	Cerebral Hemorrhage	1	0.0569737	D058186 ||| D006471	Acute Kidney Injury ||| Gastrointestinal Hemorrhage
	CHEMBL1464	D002544	WARFARIN	Cerebral Infarction	0	0.0347395	D058186 ||| D002543 ||| D006471	Acute Kidney Injury ||| Cerebral Hemorrhage ||| Gastrointestinal Hemorrhage
	CHEMBL1464	D050197	WARFARIN	Arteriosclerosis	0	0.0714133	D058186 ||| D002543 ||| D006471	Acute Kidney Injury ||| Cerebral Hemorrhage ||| Gastrointestinal Hemorrhage
	CHEMBL1464	D010689	WARFARIN	Phlebitis	0	0.0374569	D058186 ||| D002543 ||| D006471	Acute Kidney Injury ||| Cerebral Hemorrhage ||| Gastrointestinal Hemorrhage
	CHEMBL1464	D006484	WARFARIN	Hemorrhoids	0	0.058875	D058186 ||| D002543 ||| D006471	Acute Kidney Injury ||| Cerebral Hemorrhage ||| Gastrointestinal Hemorrhage
	CHEMBL1464	D007022	WARFARIN	Hypotension	0	0.0908028	D058186 ||| D002543 ||| D006471	Acute Kidney Injury ||| Cerebral Hemorrhage ||| Gastrointestinal Hemorrhage
	CHEMBL1464	D012852	WARFARIN	Sinusitis	0	0.0282551	D058186 ||| D002543 ||| D006471	Acute Kidney Injury ||| Cerebral Hemorrhage ||| Gastrointestinal Hemorrhage
	CHEMBL1464	D010996	WARFARIN	Pleural Effusion	0	0.00919409	D058186 ||| D002543 ||| D006471	Acute Kidney Injury ||| Cerebral Hemorrhage ||| Gastrointestinal Hemorrhage
	CHEMBL1464	D011030	WARFARIN	Pneumothorax	0	0.0595234	D058186 ||| D002543 ||| D006471	Acute Kidney Injury ||| Cerebral Hemorrhage ||| Gastrointestinal Hemorrhage
	CHEMBL1464	D014060	WARFARIN	Tongue Diseases	0	0.0154747	D058186 ||| D002543 ||| D006471	Acute Kidney Injury ||| Cerebral Hemorrhage ||| Gastrointestinal Hemorrhage
	CHEMBL1464	D004941	WARFARIN	Esophagitis	0	0.0617501	D058186 ||| D002543 ||| D006471	Acute Kidney Injury ||| Cerebral Hemorrhage ||| Gastrointestinal Hemorrhage
	CHEMBL1464	D013276	WARFARIN	Stomach Ulcer	0	0.063196	D058186 ||| D002543 ||| D006471	Acute Kidney Injury ||| Cerebral Hemorrhage ||| Gastrointestinal Hemorrhage
	CHEMBL1464	D004415	WARFARIN	Dyspepsia	0	0.0338265	D058186 ||| D002543 ||| D006471	Acute Kidney Injury ||| Cerebral Hemorrhage ||| Gastrointestinal Hemorrhage
	CHEMBL1464	D002769	WARFARIN	Cholelithiasis	0	0.0383262	D058186 ||| D002543 ||| D006471	Acute Kidney Injury ||| Cerebral Hemorrhage ||| Gastrointestinal Hemorrhage
	CHEMBL1464	D002764	WARFARIN	Cholecystitis	0	0.0417731	D058186 ||| D002543 ||| D006471	Acute Kidney Injury ||| Cerebral Hemorrhage ||| Gastrointestinal Hemorrhage
	CHEMBL1464	D010195	WARFARIN	Pancreatitis	0	0.0204745	D058186 ||| D002543 ||| D006471	Acute Kidney Injury ||| Cerebral Hemorrhage ||| Gastrointestinal Hemorrhage
	CHEMBL1464	D008286	WARFARIN	Malabsorption Syndromes	0	0.0635304	D058186 ||| D002543 ||| D006471	Acute Kidney Injury ||| Cerebral Hemorrhage ||| Gastrointestinal Hemorrhage
	CHEMBL1464	D002481	WARFARIN	Cellulitis	0	0.00467582	D058186 ||| D002543 ||| D006471	Acute Kidney Injury ||| Cerebral Hemorrhage ||| Gastrointestinal Hemorrhage
	CHEMBL1464	D011537	WARFARIN	Pruritus	0	0.0303319	D058186 ||| D002543 ||| D006471	Acute Kidney Injury ||| Cerebral Hemorrhage ||| Gastrointestinal Hemorrhage
	CHEMBL1464	D008010	WARFARIN	Lichen Planus	0	0.0695958	D058186 ||| D002543 ||| D006471	Acute Kidney Injury ||| Cerebral Hemorrhage ||| Gastrointestinal Hemorrhage
	CHEMBL1464	D017492	WARFARIN	Keratosis, Seborrheic	0	0.0138044	D058186 ||| D002543 ||| D006471	Acute Kidney Injury ||| Cerebral Hemorrhage ||| Gastrointestinal Hemorrhage
	CHEMBL1464	D011704	WARFARIN	Pyelonephritis	0	0.0454545	D058186 ||| D002543 ||| D006471	Acute Kidney Injury ||| Cerebral Hemorrhage ||| Gastrointestinal Hemorrhage
	CHEMBL1464	D058186	WARFARIN	Acute Kidney Injury	1	0.0324063	D002543 ||| D006471	Cerebral Hemorrhage ||| Gastrointestinal Hemorrhage
	CHEMBL1464	D007676	WARFARIN	Kidney Failure, Chronic	0	0.147342	D058186 ||| D002543 ||| D006471	Acute Kidney Injury ||| Cerebral Hemorrhage ||| Gastrointestinal Hemorrhage
	CHEMBL1464	D003556	WARFARIN	Cystitis	0	0.0387841	D058186 ||| D002543 ||| D006471	Acute Kidney Injury ||| Cerebral Hemorrhage ||| Gastrointestinal Hemorrhage
	CHEMBL1464	D011470	WARFARIN	Prostatic Hyperplasia	0	0.042637	D058186 ||| D002543 ||| D006471	Acute Kidney Injury ||| Cerebral Hemorrhage ||| Gastrointestinal Hemorrhage
	CHEMBL1464	D011472	WARFARIN	Prostatitis	0	0.0342623	D058186 ||| D002543 ||| D006471	Acute Kidney Injury ||| Cerebral Hemorrhage ||| Gastrointestinal Hemorrhage
	CHEMBL1464	D005348	WARFARIN	Fibrocystic Breast Disease	0	0.0415021	D058186 ||| D002543 ||| D006471	Acute Kidney Injury ||| Cerebral Hemorrhage ||| Gastrointestinal Hemorrhage
	CHEMBL1464	D006177	WARFARIN	Gynecomastia	0	0.0145943	D058186 ||| D002543 ||| D006471	Acute Kidney Injury ||| Cerebral Hemorrhage ||| Gastrointestinal Hemorrhage
	CHEMBL1464	D004715	WARFARIN	Endometriosis	0	0.0510822	D058186 ||| D002543 ||| D006471	Acute Kidney Injury ||| Cerebral Hemorrhage ||| Gastrointestinal Hemorrhage
	CHEMBL1464	D003680	WARFARIN	Deglutition Disorders	0	0.0421052	D058186 ||| D002543 ||| D006471	Acute Kidney Injury ||| Cerebral Hemorrhage ||| Gastrointestinal Hemorrhage
	CHEMBL1464	D001201	WARFARIN	Ascites	0	0.122425	D058186 ||| D002543 ||| D006471	Acute Kidney Injury ||| Cerebral Hemorrhage ||| Gastrointestinal Hemorrhage
	CHEMBL1464	D005076	WARFARIN	Exanthema	0	0.0297732	D058186 ||| D002543 ||| D006471	Acute Kidney Injury ||| Cerebral Hemorrhage ||| Gastrointestinal Hemorrhage
	CHEMBL1464	D014717	WARFARIN	Vertigo	0	0.0432401	D058186 ||| D002543 ||| D006471	Acute Kidney Injury ||| Cerebral Hemorrhage ||| Gastrointestinal Hemorrhage
	CHEMBL1464	D013575	WARFARIN	Syncope	0	0.0335212	D058186 ||| D002543 ||| D006471	Acute Kidney Injury ||| Cerebral Hemorrhage ||| Gastrointestinal Hemorrhage
	CHEMBL1464	D007766	WARFARIN	Lacrimal Apparatus Diseases	0	0.133649	D058186 ||| D002543 ||| D006471	Acute Kidney Injury ||| Cerebral Hemorrhage ||| Gastrointestinal Hemorrhage
	CHEMBL1464	D006471	WARFARIN	Gastrointestinal Hemorrhage	1	0.0649796	D058186 ||| D002543	Acute Kidney Injury ||| Cerebral Hemorrhage
	CHEMBL1464	D010437	WARFARIN	Peptic Ulcer	0	0.079014	D058186 ||| D002543 ||| D006471	Acute Kidney Injury ||| Cerebral Hemorrhage ||| Gastrointestinal Hemorrhage
	CHEMBL1464	D005921	WARFARIN	Glomerulonephritis	0	0.1448	D058186 ||| D002543 ||| D006471	Acute Kidney Injury ||| Cerebral Hemorrhage ||| Gastrointestinal Hemorrhage
	CHEMBL1464	D006333	WARFARIN	Heart Failure	0	0.0555302	D058186 ||| D002543 ||| D006471	Acute Kidney Injury ||| Cerebral Hemorrhage ||| Gastrointestinal Hemorrhage
	CHEMBL1464	D006547	WARFARIN	Hernia	0	0.0375602	D058186 ||| D002543 ||| D006471	Acute Kidney Injury ||| Cerebral Hemorrhage ||| Gastrointestinal Hemorrhage
	CHEMBL1464	D006689	WARFARIN	Hodgkin Disease	0	0.0253573	D058186 ||| D002543 ||| D006471	Acute Kidney Injury ||| Cerebral Hemorrhage ||| Gastrointestinal Hemorrhage
	CHEMBL1464	D008113	WARFARIN	Liver Neoplasms	0	0.0303263	D058186 ||| D002543 ||| D006471	Acute Kidney Injury ||| Cerebral Hemorrhage ||| Gastrointestinal Hemorrhage
	CHEMBL1464	D010051	WARFARIN	Ovarian Neoplasms	0	0.0321228	D058186 ||| D002543 ||| D006471	Acute Kidney Injury ||| Cerebral Hemorrhage ||| Gastrointestinal Hemorrhage
	CHEMBL1464	D011471	WARFARIN	Prostatic Neoplasms	0	0.0689648	D058186 ||| D002543 ||| D006471	Acute Kidney Injury ||| Cerebral Hemorrhage ||| Gastrointestinal Hemorrhage
	CHEMBL1464	D000647	WARFARIN	Amnesia	0	0.0261484	D058186 ||| D002543 ||| D006471	Acute Kidney Injury ||| Cerebral Hemorrhage ||| Gastrointestinal Hemorrhage
	CHEMBL1464	D007951	WARFARIN	Leukemia, Myeloid	0	0.101184	D058186 ||| D002543 ||| D006471	Acute Kidney Injury ||| Cerebral Hemorrhage ||| Gastrointestinal Hemorrhage
	CHEMBL1464	D000152	WARFARIN	Acne Vulgaris	0	0.014277	D058186 ||| D002543 ||| D006471	Acute Kidney Injury ||| Cerebral Hemorrhage ||| Gastrointestinal Hemorrhage
	CHEMBL1464	D000740	WARFARIN	Anemia	0	0.0555916	D058186 ||| D002543 ||| D006471	Acute Kidney Injury ||| Cerebral Hemorrhage ||| Gastrointestinal Hemorrhage
	CHEMBL1464	D001064	WARFARIN	Appendicitis	0	0.0441007	D058186 ||| D002543 ||| D006471	Acute Kidney Injury ||| Cerebral Hemorrhage ||| Gastrointestinal Hemorrhage
	CHEMBL1464	D003248	WARFARIN	Constipation	0	0.0187079	D058186 ||| D002543 ||| D006471	Acute Kidney Injury ||| Cerebral Hemorrhage ||| Gastrointestinal Hemorrhage
	CHEMBL1464	D015352	WARFARIN	Dry Eye Syndromes	0	0.024117	D058186 ||| D002543 ||| D006471	Acute Kidney Injury ||| Cerebral Hemorrhage ||| Gastrointestinal Hemorrhage
	CHEMBL1464	D004381	WARFARIN	Duodenal Ulcer	0	0.0815992	D058186 ||| D002543 ||| D006471	Acute Kidney Injury ||| Cerebral Hemorrhage ||| Gastrointestinal Hemorrhage
	CHEMBL1464	D015837	WARFARIN	Vestibular Diseases	0	0.0688576	D058186 ||| D002543 ||| D006471	Acute Kidney Injury ||| Cerebral Hemorrhage ||| Gastrointestinal Hemorrhage
	CHEMBL1464	D005705	WARFARIN	Gallbladder Diseases	0	0.0173422	D058186 ||| D002543 ||| D006471	Acute Kidney Injury ||| Cerebral Hemorrhage ||| Gastrointestinal Hemorrhage
	CHEMBL1464	D006073	WARFARIN	Gout	0	0.038164	D058186 ||| D002543 ||| D006471	Acute Kidney Injury ||| Cerebral Hemorrhage ||| Gastrointestinal Hemorrhage
	CHEMBL1464	D001145	WARFARIN	Arrhythmias, Cardiac	0	0.0663295	D058186 ||| D002543 ||| D006471	Acute Kidney Injury ||| Cerebral Hemorrhage ||| Gastrointestinal Hemorrhage
	CHEMBL1464	D043183	WARFARIN	Irritable Bowel Syndrome	0	0.0249688	D058186 ||| D002543 ||| D006471	Acute Kidney Injury ||| Cerebral Hemorrhage ||| Gastrointestinal Hemorrhage
	CHEMBL1464	D001851	WARFARIN	Bone Diseases, Metabolic	0	0.11286	D058186 ||| D002543 ||| D006471	Acute Kidney Injury ||| Cerebral Hemorrhage ||| Gastrointestinal Hemorrhage
	CHEMBL1464	D010024	WARFARIN	Osteoporosis	0	0.0117674	D058186 ||| D002543 ||| D006471	Acute Kidney Injury ||| Cerebral Hemorrhage ||| Gastrointestinal Hemorrhage
	CHEMBL1464	D009443	WARFARIN	Neuritis	0	0.0299778	D058186 ||| D002543 ||| D006471	Acute Kidney Injury ||| Cerebral Hemorrhage ||| Gastrointestinal Hemorrhage
	CHEMBL1464	D010538	WARFARIN	Peritonitis	0	0.0348857	D058186 ||| D002543 ||| D006471	Acute Kidney Injury ||| Cerebral Hemorrhage ||| Gastrointestinal Hemorrhage
	CHEMBL1464	D010998	WARFARIN	Pleurisy	0	0.0679949	D058186 ||| D002543 ||| D006471	Acute Kidney Injury ||| Cerebral Hemorrhage ||| Gastrointestinal Hemorrhage
	CHEMBL1464	D011565	WARFARIN	Psoriasis	0	0.0181797	D058186 ||| D002543 ||| D006471	Acute Kidney Injury ||| Cerebral Hemorrhage ||| Gastrointestinal Hemorrhage
	CHEMBL1464	D012163	WARFARIN	Retinal Detachment	0	0.0369567	D058186 ||| D002543 ||| D006471	Acute Kidney Injury ||| Cerebral Hemorrhage ||| Gastrointestinal Hemorrhage
	CHEMBL1464	D012393	WARFARIN	Rosacea	0	0.0288466	D058186 ||| D002543 ||| D006471	Acute Kidney Injury ||| Cerebral Hemorrhage ||| Gastrointestinal Hemorrhage
	CHEMBL1464	D006042	WARFARIN	Goiter	0	0.0313063	D058186 ||| D002543 ||| D006471	Acute Kidney Injury ||| Cerebral Hemorrhage ||| Gastrointestinal Hemorrhage
	CHEMBL1464	D002546	WARFARIN	Ischemic Attack, Transient	0	0.0332655	D058186 ||| D002543 ||| D006471	Acute Kidney Injury ||| Cerebral Hemorrhage ||| Gastrointestinal Hemorrhage
	CHEMBL1464	D000083242	WARFARIN	Ischemic Stroke	0	0.323523	D058186 ||| D002543 ||| D006471	Acute Kidney Injury ||| Cerebral Hemorrhage ||| Gastrointestinal Hemorrhage
	CHEMBL1464	D012891	WARFARIN	Sleep Apnea Syndromes	0	0.0152185	D058186 ||| D002543 ||| D006471	Acute Kidney Injury ||| Cerebral Hemorrhage ||| Gastrointestinal Hemorrhage
	CHEMBL1464	D013921	WARFARIN	Thrombocytopenia	0	0.0539547	D058186 ||| D002543 ||| D006471	Acute Kidney Injury ||| Cerebral Hemorrhage ||| Gastrointestinal Hemorrhage
	CHEMBL1464	D015179	WARFARIN	Colorectal Neoplasms	0	0.0560742	D002543	Cerebral Hemorrhage
	CHEMBL1464	D006627	WARFARIN	Hirschsprung Disease	0	0.030162	D002543	Cerebral Hemorrhage
	CHEMBL1464	D013964	WARFARIN	Thyroid Neoplasms	0	0.0418609	D002543	Cerebral Hemorrhage
	CHEMBL1464	D010001	WARFARIN	Osteitis Deformans	0	0.0472154	D002543	Cerebral Hemorrhage
	CHEMBL1464	D007018	WARFARIN	Hypopituitarism	0	0.0353491	D002543	Cerebral Hemorrhage
	CHEMBL1464	D020246	WARFARIN	Venous Thrombosis	0	0.105506	D002543	Cerebral Hemorrhage
	CHEMBL1464	D000075224	WARFARIN	Cardiac Conduction System Disease	0	0.0937304	D058186 ||| D002543 ||| D006471	Acute Kidney Injury ||| Cerebral Hemorrhage ||| Gastrointestinal Hemorrhage
	CHEMBL1464	D003731	WARFARIN	Dental Caries	0	0.0391903	D058186 ||| D002543 ||| D006471	Acute Kidney Injury ||| Cerebral Hemorrhage ||| Gastrointestinal Hemorrhage
	CHEMBL1464	D005242	WARFARIN	Fecal Incontinence	0	0.0843662	D058186 ||| D002543 ||| D006471	Acute Kidney Injury ||| Cerebral Hemorrhage ||| Gastrointestinal Hemorrhage
	CHEMBL1464	D016055	WARFARIN	Urinary Retention	0	0.0336508	D058186 ||| D002543 ||| D006471	Acute Kidney Injury ||| Cerebral Hemorrhage ||| Gastrointestinal Hemorrhage
	CHEMBL1464	D011141	WARFARIN	Polyuria	0	0.0556486	D058186 ||| D002543 ||| D006471	Acute Kidney Injury ||| Cerebral Hemorrhage ||| Gastrointestinal Hemorrhage
	CHEMBL1464	D007762	WARFARIN	Labyrinthitis	0	0.0313391	D058186 ||| D002543 ||| D006471	Acute Kidney Injury ||| Cerebral Hemorrhage ||| Gastrointestinal Hemorrhage
	CHEMBL1464	D012878	WARFARIN	Skin Neoplasms	0	0.0217103	D058186 ||| D002543 ||| D006471	Acute Kidney Injury ||| Cerebral Hemorrhage ||| Gastrointestinal Hemorrhage
	CHEMBL1464	D009260	WARFARIN	Nail Diseases	0	0.0435755	D058186 ||| D002543 ||| D006471	Acute Kidney Injury ||| Cerebral Hemorrhage ||| Gastrointestinal Hemorrhage
	CHEMBL1464	D016491	WARFARIN	Peripheral Vascular Diseases	0	0.0252649	D058186 ||| D002543 ||| D006471	Acute Kidney Injury ||| Cerebral Hemorrhage ||| Gastrointestinal Hemorrhage
	CHEMBL1464	D011111	WARFARIN	Polymyalgia Rheumatica	0	0.0407243	D058186 ||| D002543 ||| D006471	Acute Kidney Injury ||| Cerebral Hemorrhage ||| Gastrointestinal Hemorrhage
	CHEMBL1464	D013118	WARFARIN	Spinal Cord Diseases	0	0.0647465	D058186 ||| D002543 ||| D006471	Acute Kidney Injury ||| Cerebral Hemorrhage ||| Gastrointestinal Hemorrhage
	CHEMBL1464	D014581	WARFARIN	Urticaria	0	0.044552	D058186 ||| D002543 ||| D006471	Acute Kidney Injury ||| Cerebral Hemorrhage ||| Gastrointestinal Hemorrhage
	CHEMBL1464	D014648	WARFARIN	Varicose Veins	0	0.0311065	D058186 ||| D002543 ||| D006471	Acute Kidney Injury ||| Cerebral Hemorrhage ||| Gastrointestinal Hemorrhage
	CHEMBL1464	D010031	WARFARIN	Otitis	0	0.0350034	D058186 ||| D002543 ||| D006471	Acute Kidney Injury ||| Cerebral Hemorrhage ||| Gastrointestinal Hemorrhage
	CHEMBL1464	D019966	WARFARIN	Substance-Related Disorders	0	0.030172	D058186 ||| D002543 ||| D006471	Acute Kidney Injury ||| Cerebral Hemorrhage ||| Gastrointestinal Hemorrhage
	CHEMBL1464	D015155	WARFARIN	Esophageal Spasm, Diffuse	0	0.0879682	D058186 ||| D002543 ||| D006471	Acute Kidney Injury ||| Cerebral Hemorrhage ||| Gastrointestinal Hemorrhage
	CHEMBL726	D001289	FLUPHENAZINE	Attention Deficit Disorder with Hyperactivity	0	0.0110613	D006973 ||| D008180	Hypertension ||| Lupus Erythematosus, Systemic
	CHEMBL726	D001008	FLUPHENAZINE	Anxiety Disorders	0	0.044515	D006973 ||| D007022 ||| D008180	Hypertension ||| Hypotension ||| Lupus Erythematosus, Systemic
	CHEMBL726	D013313	FLUPHENAZINE	Stress Disorders, Post-Traumatic	0	0.0381468	D006973 ||| D008180	Hypertension ||| Lupus Erythematosus, Systemic
	CHEMBL726	D000856	FLUPHENAZINE	Anorexia Nervosa	0	0.0791507	D006973 ||| D008180	Hypertension ||| Lupus Erythematosus, Systemic
	CHEMBL726	D015228	FLUPHENAZINE	Hypertriglyceridemia	0	0.126789	D006973 ||| D008180	Hypertension ||| Lupus Erythematosus, Systemic
	CHEMBL726	D003324	FLUPHENAZINE	Coronary Artery Disease	0	0.143879	D006973 ||| D007022 ||| D008180	Hypertension ||| Hypotension ||| Lupus Erythematosus, Systemic
	CHEMBL726	D009765	FLUPHENAZINE	Obesity	0	0.112391	D006973 ||| D007022 ||| D008180	Hypertension ||| Hypotension ||| Lupus Erythematosus, Systemic
	CHEMBL726	D020177	FLUPHENAZINE	Idiopathic Hypersomnia	0	0.0691435	D006973 ||| D008180	Hypertension ||| Lupus Erythematosus, Systemic
	CHEMBL726	D010300	FLUPHENAZINE	Parkinson Disease	0	0.021354	D006973 ||| D007022 ||| D008180	Hypertension ||| Hypotension ||| Lupus Erythematosus, Systemic
	CHEMBL726	D013771	FLUPHENAZINE	Tetralogy of Fallot	0	0.047906	D006973 ||| D008180	Hypertension ||| Lupus Erythematosus, Systemic
	CHEMBL726	D001172	FLUPHENAZINE	Arthritis, Rheumatoid	0	0.115738	D006973 ||| D007022 ||| D008180	Hypertension ||| Hypotension ||| Lupus Erythematosus, Systemic
	CHEMBL726	D003424	FLUPHENAZINE	Crohn Disease	0	0.113602	D006973 ||| D008180	Hypertension ||| Lupus Erythematosus, Systemic
	CHEMBL726	D003093	FLUPHENAZINE	Colitis, Ulcerative	0	0.0551782	D006973 ||| D008180	Hypertension ||| Lupus Erythematosus, Systemic
	CHEMBL726	D015212	FLUPHENAZINE	Inflammatory Bowel Diseases	0	0.051971	D006973 ||| D007022 ||| D008180	Hypertension ||| Hypotension ||| Lupus Erythematosus, Systemic
	CHEMBL726	D002761	FLUPHENAZINE	Cholangitis	0	0.0808901	D006973 ||| D008180	Hypertension ||| Lupus Erythematosus, Systemic
	CHEMBL726	D017098	FLUPHENAZINE	IgA Deficiency	0	0.152752	D006973 ||| D008180	Hypertension ||| Lupus Erythematosus, Systemic
	CHEMBL726	D008268	FLUPHENAZINE	Macular Degeneration	0	0.0294803	D006973 ||| D007022 ||| D008180	Hypertension ||| Hypotension ||| Lupus Erythematosus, Systemic
	CHEMBL726	D034381	FLUPHENAZINE	Hearing Loss	0	0.0448692	D006973 ||| D008180	Hypertension ||| Lupus Erythematosus, Systemic
	CHEMBL726	D014012	FLUPHENAZINE	Tinnitus	0	0.141359	D006973 ||| D008180	Hypertension ||| Lupus Erythematosus, Systemic
	CHEMBL726	D000505	FLUPHENAZINE	Alopecia	0	0.0798776	D006973 ||| D008180	Hypertension ||| Lupus Erythematosus, Systemic
	CHEMBL726	D019226	FLUPHENAZINE	Oral Ulcer	0	0.101532	D006973 ||| D008180	Hypertension ||| Lupus Erythematosus, Systemic
	CHEMBL726	D000787	FLUPHENAZINE	Angina Pectoris	0	0.262664	D006973 ||| D007022 ||| D008180	Hypertension ||| Hypotension ||| Lupus Erythematosus, Systemic
	CHEMBL726	D065631	FLUPHENAZINE	Rhinitis, Allergic	0	0.143347	D006973 ||| D007022 ||| D008180	Hypertension ||| Hypotension ||| Lupus Erythematosus, Systemic
	CHEMBL726	D001249	FLUPHENAZINE	Asthma	0	0.147156	D006973 ||| D007022 ||| D008180	Hypertension ||| Hypotension ||| Lupus Erythematosus, Systemic
	CHEMBL726	D005764	FLUPHENAZINE	Gastroesophageal Reflux	0	0.0599647	D006973 ||| D007022 ||| D008180	Hypertension ||| Hypotension ||| Lupus Erythematosus, Systemic
	CHEMBL726	D007037	FLUPHENAZINE	Hypothyroidism	0	0.155474	D006973 ||| D008180	Hypertension ||| Lupus Erythematosus, Systemic
	CHEMBL726	D008881	FLUPHENAZINE	Migraine Disorders	0	0.0926558	D006973 ||| D007022 ||| D008180	Hypertension ||| Hypotension ||| Lupus Erythematosus, Systemic
	CHEMBL726	D004485	FLUPHENAZINE	Eczema	0	0.0701357	D006973 ||| D007022 ||| D008180	Hypertension ||| Hypotension ||| Lupus Erythematosus, Systemic
	CHEMBL726	D006937	FLUPHENAZINE	Hypercholesterolemia	0	0.305183	D006973 ||| D007022 ||| D008180	Hypertension ||| Hypotension ||| Lupus Erythematosus, Systemic
	CHEMBL726	D012626	FLUPHENAZINE	Sebaceous Gland Neoplasms	0	0.0458575	D006973 ||| D008180	Hypertension ||| Lupus Erythematosus, Systemic
	CHEMBL726	D001943	FLUPHENAZINE	Breast Neoplasms	0	0.0439771	D006973 ||| D007022 ||| D008180	Hypertension ||| Hypotension ||| Lupus Erythematosus, Systemic
	CHEMBL726	D002280	FLUPHENAZINE	Carcinoma, Basal Cell	0	0.0761778	D006973 ||| D007022 ||| D008180	Hypertension ||| Hypotension ||| Lupus Erythematosus, Systemic
	CHEMBL726	D000230	FLUPHENAZINE	Adenocarcinoma	0	0.0180826	D006973 ||| D008180	Hypertension ||| Lupus Erythematosus, Systemic
	CHEMBL726	D002386	FLUPHENAZINE	Cataract	0	0.0148284	D006973 ||| D007022 ||| D008180	Hypertension ||| Hypotension ||| Lupus Erythematosus, Systemic
	CHEMBL726	D006552	FLUPHENAZINE	Hernia, Inguinal	0	0.0779137	D006973 ||| D007022 ||| D008180	Hypertension ||| Hypotension ||| Lupus Erythematosus, Systemic
	CHEMBL726	D012005	FLUPHENAZINE	Rectal Prolapse	0	0.0522812	D006973 ||| D008180	Hypertension ||| Lupus Erythematosus, Systemic
	CHEMBL726	D014029	FLUPHENAZINE	Tobacco Use Disorder	0	0.0226036	D006973 ||| D008180	Hypertension ||| Lupus Erythematosus, Systemic
	CHEMBL726	D009203	FLUPHENAZINE	Myocardial Infarction	0	0.313593	D006973 ||| D007022 ||| D008180	Hypertension ||| Hypotension ||| Lupus Erythematosus, Systemic
	CHEMBL726	D005756	FLUPHENAZINE	Gastritis	0	0.0695296	D006973 ||| D007022 ||| D008180	Hypertension ||| Hypotension ||| Lupus Erythematosus, Systemic
	CHEMBL726	D006548	FLUPHENAZINE	Hernia, Diaphragmatic	0	0.0607035	D006973 ||| D007022 ||| D008180	Hypertension ||| Hypotension ||| Lupus Erythematosus, Systemic
	CHEMBL726	D000076385	FLUPHENAZINE	Diverticular Diseases	0	0.0374803	D006973 ||| D008180	Hypertension ||| Lupus Erythematosus, Systemic
	CHEMBL726	D007319	FLUPHENAZINE	Sleep Initiation and Maintenance Disorders	0	0.0568792	D006973 ||| D007022 ||| D008180	Hypertension ||| Hypotension ||| Lupus Erythematosus, Systemic
	CHEMBL726	D009290	FLUPHENAZINE	Narcolepsy	0	0.047048	D006973 ||| D007022 ||| D008180	Hypertension ||| Hypotension ||| Lupus Erythematosus, Systemic
	CHEMBL726	D003922	FLUPHENAZINE	Diabetes Mellitus, Type 1	0	0.12605	D006973 ||| D008180	Hypertension ||| Lupus Erythematosus, Systemic
	CHEMBL726	D002446	FLUPHENAZINE	Celiac Disease	0	0.0280514	D006973 ||| D008180	Hypertension ||| Lupus Erythematosus, Systemic
	CHEMBL726	D008105	FLUPHENAZINE	Liver Cirrhosis, Biliary	0	0.128227	D006973 ||| D008180	Hypertension ||| Lupus Erythematosus, Systemic
	CHEMBL726	D014820	FLUPHENAZINE	Vitiligo	0	0.058827	D006973 ||| D008180	Hypertension ||| Lupus Erythematosus, Systemic
	CHEMBL726	D009798	FLUPHENAZINE	Ocular Hypertension	0	0.0378304	D006973 ||| D008180	Hypertension ||| Lupus Erythematosus, Systemic
	CHEMBL726	D009447	FLUPHENAZINE	Neuroblastoma	0	0.137561	D006973 ||| D008180	Hypertension ||| Lupus Erythematosus, Systemic
	CHEMBL726	D012559	FLUPHENAZINE	Schizophrenia	0	0.0654662	D006973 ||| D007022 ||| D008180	Hypertension ||| Hypotension ||| Lupus Erythematosus, Systemic
	CHEMBL726	D000690	FLUPHENAZINE	Amyotrophic Lateral Sclerosis	0	0.0302527	D006973 ||| D008180	Hypertension ||| Lupus Erythematosus, Systemic
	CHEMBL726	D008180	FLUPHENAZINE	Lupus Erythematosus, Systemic	1	0.0235241	D006973 ||| D007022	Hypertension ||| Hypotension
	CHEMBL726	D000437	FLUPHENAZINE	Alcoholism	0	0.0602736	D006973 ||| D008180	Hypertension ||| Lupus Erythematosus, Systemic
	CHEMBL726	D000067877	FLUPHENAZINE	Autism Spectrum Disorder	0	0.0791602	D006973 ||| D008180	Hypertension ||| Lupus Erythematosus, Systemic
	CHEMBL726	D001714	FLUPHENAZINE	Bipolar Disorder	0	0.0452141	D006973 ||| D007022 ||| D008180	Hypertension ||| Hypotension ||| Lupus Erythematosus, Systemic
	CHEMBL726	D009771	FLUPHENAZINE	Obsessive-Compulsive Disorder	0	0.0227182	D006973 ||| D008180	Hypertension ||| Lupus Erythematosus, Systemic
	CHEMBL726	D003924	FLUPHENAZINE	Diabetes Mellitus, Type 2	0	0.130228	D006973 ||| D008180	Hypertension ||| Lupus Erythematosus, Systemic
	CHEMBL726	D000544	FLUPHENAZINE	Alzheimer Disease	0	0.0512718	D006973 ||| D008180	Hypertension ||| Lupus Erythematosus, Systemic
	CHEMBL726	D004827	FLUPHENAZINE	Epilepsy	0	0.020648	D006973 ||| D007022 ||| D008180	Hypertension ||| Hypotension ||| Lupus Erythematosus, Systemic
	CHEMBL726	D005901	FLUPHENAZINE	Glaucoma	0	0.0807244	D006973 ||| D007022 ||| D008180	Hypertension ||| Hypotension ||| Lupus Erythematosus, Systemic
	CHEMBL726	D051436	FLUPHENAZINE	Renal Insufficiency, Chronic	0	0.108474	D006973 ||| D008180	Hypertension ||| Lupus Erythematosus, Systemic
	CHEMBL726	D013167	FLUPHENAZINE	Spondylitis, Ankylosing	0	0.0546765	D006973 ||| D008180	Hypertension ||| Lupus Erythematosus, Systemic
	CHEMBL726	D003863	FLUPHENAZINE	Depression	0	0.0656261	D006973 ||| D007022 ||| D008180	Hypertension ||| Hypotension ||| Lupus Erythematosus, Systemic
	CHEMBL726	D010003	FLUPHENAZINE	Osteoarthritis	0	0.161398	D006973 ||| D007022 ||| D008180	Hypertension ||| Hypotension ||| Lupus Erythematosus, Systemic
	CHEMBL726	D000419	FLUPHENAZINE	Albuminuria	0	0.100889	D006973 ||| D008180	Hypertension ||| Lupus Erythematosus, Systemic
	CHEMBL726	D001281	FLUPHENAZINE	Atrial Fibrillation	0	0.0612676	D006973 ||| D007022 ||| D008180	Hypertension ||| Hypotension ||| Lupus Erythematosus, Systemic
	CHEMBL726	D006973	FLUPHENAZINE	Hypertension	1	0.0242135	D007022 ||| D008180	Hypotension ||| Lupus Erythematosus, Systemic
	CHEMBL726	D006327	FLUPHENAZINE	Heart Block	0	0.0373508	D006973 ||| D007022 ||| D008180	Hypertension ||| Hypotension ||| Lupus Erythematosus, Systemic
	CHEMBL726	D055623	FLUPHENAZINE	Keratosis, Actinic	0	0.111568	D006973 ||| D007022 ||| D008180	Hypertension ||| Hypotension ||| Lupus Erythematosus, Systemic
	CHEMBL726	D001991	FLUPHENAZINE	Bronchitis	0	0.0691039	D006973 ||| D007022 ||| D008180	Hypertension ||| Hypotension ||| Lupus Erythematosus, Systemic
	CHEMBL726	D008175	FLUPHENAZINE	Lung Neoplasms	0	0.141	D006973 ||| D007022 ||| D008180	Hypertension ||| Hypotension ||| Lupus Erythematosus, Systemic
	CHEMBL726	D008545	FLUPHENAZINE	Melanoma	0	0.0623203	D006973 ||| D007022 ||| D008180	Hypertension ||| Hypotension ||| Lupus Erythematosus, Systemic
	CHEMBL726	D008228	FLUPHENAZINE	Lymphoma, Non-Hodgkin	0	0.163781	D006973 ||| D007022 ||| D008180	Hypertension ||| Hypotension ||| Lupus Erythematosus, Systemic
	CHEMBL726	D002294	FLUPHENAZINE	Carcinoma, Squamous Cell	0	0.0747866	D006973 ||| D007022 ||| D008180	Hypertension ||| Hypotension ||| Lupus Erythematosus, Systemic
	CHEMBL726	D002349	FLUPHENAZINE	Carpal Tunnel Syndrome	0	0.0849092	D006973 ||| D007022 ||| D008180	Hypertension ||| Hypotension ||| Lupus Erythematosus, Systemic
	CHEMBL726	D016883	FLUPHENAZINE	Diabetic Ketoacidosis	0	0.0640559	D006973 ||| D007022 ||| D008180	Hypertension ||| Hypotension ||| Lupus Erythematosus, Systemic
	CHEMBL726	D001749	FLUPHENAZINE	Urinary Bladder Neoplasms	0	0.0263369	D006973 ||| D007022 ||| D008180	Hypertension ||| Hypotension ||| Lupus Erythematosus, Systemic
	CHEMBL726	D007889	FLUPHENAZINE	Leiomyoma	0	0.0221161	D006973 ||| D007022 ||| D008180	Hypertension ||| Hypotension ||| Lupus Erythematosus, Systemic
	CHEMBL726	D018798	FLUPHENAZINE	Anemia, Iron-Deficiency	0	0.123544	D006973 ||| D007022 ||| D008180	Hypertension ||| Hypotension ||| Lupus Erythematosus, Systemic
	CHEMBL726	D000380	FLUPHENAZINE	Agranulocytosis	0	0.0563298	D006973 ||| D007022 ||| D008180	Hypertension ||| Hypotension ||| Lupus Erythematosus, Systemic
	CHEMBL726	D012893	FLUPHENAZINE	Sleep Wake Disorders	0	0.153718	D006973 ||| D007022 ||| D008180	Hypertension ||| Hypotension ||| Lupus Erythematosus, Systemic
	CHEMBL726	D006429	FLUPHENAZINE	Hemiplegia	0	0.0627887	D006973 ||| D007022 ||| D008180	Hypertension ||| Hypotension ||| Lupus Erythematosus, Systemic
	CHEMBL726	D011655	FLUPHENAZINE	Pulmonary Embolism	0	0.0459951	D006973 ||| D007022 ||| D008180	Hypertension ||| Hypotension ||| Lupus Erythematosus, Systemic
	CHEMBL726	D009202	FLUPHENAZINE	Cardiomyopathies	0	0.0727277	D006973 ||| D007022 ||| D008180	Hypertension ||| Hypotension ||| Lupus Erythematosus, Systemic
	CHEMBL726	D013345	FLUPHENAZINE	Subarachnoid Hemorrhage	0	0.0309606	D006973 ||| D007022 ||| D008180	Hypertension ||| Hypotension ||| Lupus Erythematosus, Systemic
	CHEMBL726	D002543	FLUPHENAZINE	Cerebral Hemorrhage	0	0.0595638	D006973 ||| D007022 ||| D008180	Hypertension ||| Hypotension ||| Lupus Erythematosus, Systemic
	CHEMBL726	D002544	FLUPHENAZINE	Cerebral Infarction	0	0.251422	D006973 ||| D007022 ||| D008180	Hypertension ||| Hypotension ||| Lupus Erythematosus, Systemic
	CHEMBL726	D050197	FLUPHENAZINE	Arteriosclerosis	0	0.11756	D006973 ||| D007022 ||| D008180	Hypertension ||| Hypotension ||| Lupus Erythematosus, Systemic
	CHEMBL726	D010689	FLUPHENAZINE	Phlebitis	0	0.0369966	D006973 ||| D007022 ||| D008180	Hypertension ||| Hypotension ||| Lupus Erythematosus, Systemic
	CHEMBL726	D006484	FLUPHENAZINE	Hemorrhoids	0	0.0336011	D006973 ||| D007022 ||| D008180	Hypertension ||| Hypotension ||| Lupus Erythematosus, Systemic
	CHEMBL726	D007022	FLUPHENAZINE	Hypotension	1	0.118344	D006973 ||| D008180	Hypertension ||| Lupus Erythematosus, Systemic
	CHEMBL726	D012852	FLUPHENAZINE	Sinusitis	0	0.0314483	D006973 ||| D007022 ||| D008180	Hypertension ||| Hypotension ||| Lupus Erythematosus, Systemic
	CHEMBL726	D010996	FLUPHENAZINE	Pleural Effusion	0	0.0753457	D006973 ||| D007022 ||| D008180	Hypertension ||| Hypotension ||| Lupus Erythematosus, Systemic
	CHEMBL726	D011030	FLUPHENAZINE	Pneumothorax	0	0.0408853	D006973 ||| D007022 ||| D008180	Hypertension ||| Hypotension ||| Lupus Erythematosus, Systemic
	CHEMBL726	D014060	FLUPHENAZINE	Tongue Diseases	0	0.0748071	D006973 ||| D007022 ||| D008180	Hypertension ||| Hypotension ||| Lupus Erythematosus, Systemic
	CHEMBL726	D004941	FLUPHENAZINE	Esophagitis	0	0.0953612	D006973 ||| D007022 ||| D008180	Hypertension ||| Hypotension ||| Lupus Erythematosus, Systemic
	CHEMBL726	D013276	FLUPHENAZINE	Stomach Ulcer	0	0.0846798	D006973 ||| D007022 ||| D008180	Hypertension ||| Hypotension ||| Lupus Erythematosus, Systemic
	CHEMBL726	D004415	FLUPHENAZINE	Dyspepsia	0	0.0307545	D006973 ||| D007022 ||| D008180	Hypertension ||| Hypotension ||| Lupus Erythematosus, Systemic
	CHEMBL726	D002769	FLUPHENAZINE	Cholelithiasis	0	0.110863	D006973 ||| D007022 ||| D008180	Hypertension ||| Hypotension ||| Lupus Erythematosus, Systemic
	CHEMBL726	D002764	FLUPHENAZINE	Cholecystitis	0	0.0453554	D006973 ||| D007022 ||| D008180	Hypertension ||| Hypotension ||| Lupus Erythematosus, Systemic
	CHEMBL726	D010195	FLUPHENAZINE	Pancreatitis	0	0.0546572	D006973 ||| D007022 ||| D008180	Hypertension ||| Hypotension ||| Lupus Erythematosus, Systemic
	CHEMBL726	D008286	FLUPHENAZINE	Malabsorption Syndromes	0	0.0315648	D006973 ||| D007022 ||| D008180	Hypertension ||| Hypotension ||| Lupus Erythematosus, Systemic
	CHEMBL726	D002481	FLUPHENAZINE	Cellulitis	0	0.0539421	D006973 ||| D007022 ||| D008180	Hypertension ||| Hypotension ||| Lupus Erythematosus, Systemic
	CHEMBL726	D011537	FLUPHENAZINE	Pruritus	0	0.0319152	D006973 ||| D007022 ||| D008180	Hypertension ||| Hypotension ||| Lupus Erythematosus, Systemic
	CHEMBL726	D008010	FLUPHENAZINE	Lichen Planus	0	0.137028	D006973 ||| D007022 ||| D008180	Hypertension ||| Hypotension ||| Lupus Erythematosus, Systemic
	CHEMBL726	D017492	FLUPHENAZINE	Keratosis, Seborrheic	0	0.0348601	D006973 ||| D007022 ||| D008180	Hypertension ||| Hypotension ||| Lupus Erythematosus, Systemic
	CHEMBL726	D011704	FLUPHENAZINE	Pyelonephritis	0	0.0322821	D006973 ||| D007022 ||| D008180	Hypertension ||| Hypotension ||| Lupus Erythematosus, Systemic
	CHEMBL726	D058186	FLUPHENAZINE	Acute Kidney Injury	0	0.134746	D006973 ||| D007022 ||| D008180	Hypertension ||| Hypotension ||| Lupus Erythematosus, Systemic
	CHEMBL726	D007676	FLUPHENAZINE	Kidney Failure, Chronic	0	0.12405	D006973 ||| D007022 ||| D008180	Hypertension ||| Hypotension ||| Lupus Erythematosus, Systemic
	CHEMBL726	D003556	FLUPHENAZINE	Cystitis	0	0.0137632	D006973 ||| D007022 ||| D008180	Hypertension ||| Hypotension ||| Lupus Erythematosus, Systemic
	CHEMBL726	D011470	FLUPHENAZINE	Prostatic Hyperplasia	0	0.0143736	D006973 ||| D007022 ||| D008180	Hypertension ||| Hypotension ||| Lupus Erythematosus, Systemic
	CHEMBL726	D011472	FLUPHENAZINE	Prostatitis	0	0.0274588	D006973 ||| D007022 ||| D008180	Hypertension ||| Hypotension ||| Lupus Erythematosus, Systemic
	CHEMBL726	D005348	FLUPHENAZINE	Fibrocystic Breast Disease	0	0.0696626	D006973 ||| D007022 ||| D008180	Hypertension ||| Hypotension ||| Lupus Erythematosus, Systemic
	CHEMBL726	D006177	FLUPHENAZINE	Gynecomastia	0	0.0358924	D006973 ||| D007022 ||| D008180	Hypertension ||| Hypotension ||| Lupus Erythematosus, Systemic
	CHEMBL726	D004715	FLUPHENAZINE	Endometriosis	0	0.119108	D006973 ||| D007022 ||| D008180	Hypertension ||| Hypotension ||| Lupus Erythematosus, Systemic
	CHEMBL726	D003680	FLUPHENAZINE	Deglutition Disorders	0	0.0366222	D006973 ||| D007022 ||| D008180	Hypertension ||| Hypotension ||| Lupus Erythematosus, Systemic
	CHEMBL726	D001201	FLUPHENAZINE	Ascites	0	0.0698037	D006973 ||| D007022 ||| D008180	Hypertension ||| Hypotension ||| Lupus Erythematosus, Systemic
	CHEMBL726	D005076	FLUPHENAZINE	Exanthema	0	0.0682884	D006973 ||| D007022 ||| D008180	Hypertension ||| Hypotension ||| Lupus Erythematosus, Systemic
	CHEMBL726	D014717	FLUPHENAZINE	Vertigo	0	0.0519477	D006973 ||| D007022 ||| D008180	Hypertension ||| Hypotension ||| Lupus Erythematosus, Systemic
	CHEMBL726	D013575	FLUPHENAZINE	Syncope	0	0.205401	D006973 ||| D007022 ||| D008180	Hypertension ||| Hypotension ||| Lupus Erythematosus, Systemic
	CHEMBL726	D007766	FLUPHENAZINE	Lacrimal Apparatus Diseases	0	0.0859617	D006973 ||| D007022 ||| D008180	Hypertension ||| Hypotension ||| Lupus Erythematosus, Systemic
	CHEMBL726	D006471	FLUPHENAZINE	Gastrointestinal Hemorrhage	0	0.0653113	D006973 ||| D007022 ||| D008180	Hypertension ||| Hypotension ||| Lupus Erythematosus, Systemic
	CHEMBL726	D010437	FLUPHENAZINE	Peptic Ulcer	0	0.0857545	D006973 ||| D007022 ||| D008180	Hypertension ||| Hypotension ||| Lupus Erythematosus, Systemic
	CHEMBL726	D005921	FLUPHENAZINE	Glomerulonephritis	0	0.156921	D006973 ||| D007022 ||| D008180	Hypertension ||| Hypotension ||| Lupus Erythematosus, Systemic
	CHEMBL726	D006333	FLUPHENAZINE	Heart Failure	0	0.0758838	D006973 ||| D007022 ||| D008180	Hypertension ||| Hypotension ||| Lupus Erythematosus, Systemic
	CHEMBL726	D006547	FLUPHENAZINE	Hernia	0	0.0346886	D006973 ||| D007022 ||| D008180	Hypertension ||| Hypotension ||| Lupus Erythematosus, Systemic
	CHEMBL726	D006689	FLUPHENAZINE	Hodgkin Disease	0	0.056285	D006973 ||| D007022 ||| D008180	Hypertension ||| Hypotension ||| Lupus Erythematosus, Systemic
	CHEMBL726	D008113	FLUPHENAZINE	Liver Neoplasms	0	0.0478256	D006973 ||| D007022 ||| D008180	Hypertension ||| Hypotension ||| Lupus Erythematosus, Systemic
	CHEMBL726	D010051	FLUPHENAZINE	Ovarian Neoplasms	0	0.0383221	D006973 ||| D007022 ||| D008180	Hypertension ||| Hypotension ||| Lupus Erythematosus, Systemic
	CHEMBL726	D011471	FLUPHENAZINE	Prostatic Neoplasms	0	0.0920708	D006973 ||| D007022 ||| D008180	Hypertension ||| Hypotension ||| Lupus Erythematosus, Systemic
	CHEMBL726	D000647	FLUPHENAZINE	Amnesia	0	0.0669631	D006973 ||| D007022 ||| D008180	Hypertension ||| Hypotension ||| Lupus Erythematosus, Systemic
	CHEMBL726	D007951	FLUPHENAZINE	Leukemia, Myeloid	0	0.0280412	D006973 ||| D007022 ||| D008180	Hypertension ||| Hypotension ||| Lupus Erythematosus, Systemic
	CHEMBL726	D000152	FLUPHENAZINE	Acne Vulgaris	0	0.0191737	D006973 ||| D007022 ||| D008180	Hypertension ||| Hypotension ||| Lupus Erythematosus, Systemic
	CHEMBL726	D000740	FLUPHENAZINE	Anemia	0	0.0362708	D006973 ||| D007022 ||| D008180	Hypertension ||| Hypotension ||| Lupus Erythematosus, Systemic
	CHEMBL726	D001064	FLUPHENAZINE	Appendicitis	0	0.0422694	D006973 ||| D007022 ||| D008180	Hypertension ||| Hypotension ||| Lupus Erythematosus, Systemic
	CHEMBL726	D003248	FLUPHENAZINE	Constipation	0	0.0503033	D006973 ||| D007022 ||| D008180	Hypertension ||| Hypotension ||| Lupus Erythematosus, Systemic
	CHEMBL726	D015352	FLUPHENAZINE	Dry Eye Syndromes	0	0.00958436	D006973 ||| D007022 ||| D008180	Hypertension ||| Hypotension ||| Lupus Erythematosus, Systemic
	CHEMBL726	D004381	FLUPHENAZINE	Duodenal Ulcer	0	0.40234	D006973 ||| D007022 ||| D008180	Hypertension ||| Hypotension ||| Lupus Erythematosus, Systemic
	CHEMBL726	D015837	FLUPHENAZINE	Vestibular Diseases	0	0.0472173	D006973 ||| D007022 ||| D008180	Hypertension ||| Hypotension ||| Lupus Erythematosus, Systemic
	CHEMBL726	D005705	FLUPHENAZINE	Gallbladder Diseases	0	0.0213938	D006973 ||| D007022 ||| D008180	Hypertension ||| Hypotension ||| Lupus Erythematosus, Systemic
	CHEMBL726	D006073	FLUPHENAZINE	Gout	0	0.119202	D006973 ||| D007022 ||| D008180	Hypertension ||| Hypotension ||| Lupus Erythematosus, Systemic
	CHEMBL726	D001145	FLUPHENAZINE	Arrhythmias, Cardiac	0	0.0394783	D006973 ||| D007022 ||| D008180	Hypertension ||| Hypotension ||| Lupus Erythematosus, Systemic
	CHEMBL726	D043183	FLUPHENAZINE	Irritable Bowel Syndrome	0	0.142032	D006973 ||| D007022 ||| D008180	Hypertension ||| Hypotension ||| Lupus Erythematosus, Systemic
	CHEMBL726	D001851	FLUPHENAZINE	Bone Diseases, Metabolic	0	0.031051	D006973 ||| D007022 ||| D008180	Hypertension ||| Hypotension ||| Lupus Erythematosus, Systemic
	CHEMBL726	D010024	FLUPHENAZINE	Osteoporosis	0	0.0363213	D006973 ||| D007022 ||| D008180	Hypertension ||| Hypotension ||| Lupus Erythematosus, Systemic
	CHEMBL726	D009443	FLUPHENAZINE	Neuritis	0	0.0448966	D006973 ||| D007022 ||| D008180	Hypertension ||| Hypotension ||| Lupus Erythematosus, Systemic
	CHEMBL726	D010538	FLUPHENAZINE	Peritonitis	0	0.0460705	D006973 ||| D007022 ||| D008180	Hypertension ||| Hypotension ||| Lupus Erythematosus, Systemic
	CHEMBL726	D010998	FLUPHENAZINE	Pleurisy	0	0.0538588	D006973 ||| D007022 ||| D008180	Hypertension ||| Hypotension ||| Lupus Erythematosus, Systemic
	CHEMBL726	D011565	FLUPHENAZINE	Psoriasis	0	0.0764923	D006973 ||| D007022 ||| D008180	Hypertension ||| Hypotension ||| Lupus Erythematosus, Systemic
	CHEMBL726	D012163	FLUPHENAZINE	Retinal Detachment	0	0.0690966	D006973 ||| D007022 ||| D008180	Hypertension ||| Hypotension ||| Lupus Erythematosus, Systemic
	CHEMBL726	D012393	FLUPHENAZINE	Rosacea	0	0.010609	D006973 ||| D007022 ||| D008180	Hypertension ||| Hypotension ||| Lupus Erythematosus, Systemic
	CHEMBL726	D006042	FLUPHENAZINE	Goiter	0	0.021484	D006973 ||| D007022 ||| D008180	Hypertension ||| Hypotension ||| Lupus Erythematosus, Systemic
	CHEMBL726	D002546	FLUPHENAZINE	Ischemic Attack, Transient	0	0.0917691	D006973 ||| D007022 ||| D008180	Hypertension ||| Hypotension ||| Lupus Erythematosus, Systemic
	CHEMBL726	D000083242	FLUPHENAZINE	Ischemic Stroke	0	0.0490407	D006973 ||| D007022 ||| D008180	Hypertension ||| Hypotension ||| Lupus Erythematosus, Systemic
	CHEMBL726	D012891	FLUPHENAZINE	Sleep Apnea Syndromes	0	0.0878619	D006973 ||| D007022 ||| D008180	Hypertension ||| Hypotension ||| Lupus Erythematosus, Systemic
	CHEMBL726	D013921	FLUPHENAZINE	Thrombocytopenia	0	0.0609115	D006973 ||| D007022 ||| D008180	Hypertension ||| Hypotension ||| Lupus Erythematosus, Systemic
	CHEMBL726	D015179	FLUPHENAZINE	Colorectal Neoplasms	0	0.0465105	D006973 ||| D008180	Hypertension ||| Lupus Erythematosus, Systemic
	CHEMBL726	D006627	FLUPHENAZINE	Hirschsprung Disease	0	0.0474949	D006973 ||| D008180	Hypertension ||| Lupus Erythematosus, Systemic
	CHEMBL726	D013964	FLUPHENAZINE	Thyroid Neoplasms	0	0.0227749	D006973 ||| D008180	Hypertension ||| Lupus Erythematosus, Systemic
	CHEMBL726	D010001	FLUPHENAZINE	Osteitis Deformans	0	0.0112717	D006973 ||| D008180	Hypertension ||| Lupus Erythematosus, Systemic
	CHEMBL726	D007018	FLUPHENAZINE	Hypopituitarism	0	0.0241209	D006973 ||| D008180	Hypertension ||| Lupus Erythematosus, Systemic
	CHEMBL726	D020246	FLUPHENAZINE	Venous Thrombosis	0	0.037649	D006973 ||| D008180	Hypertension ||| Lupus Erythematosus, Systemic
	CHEMBL726	D000075224	FLUPHENAZINE	Cardiac Conduction System Disease	0	0.0198427	D006973 ||| D007022 ||| D008180	Hypertension ||| Hypotension ||| Lupus Erythematosus, Systemic
	CHEMBL726	D003731	FLUPHENAZINE	Dental Caries	0	0.0447012	D006973 ||| D007022 ||| D008180	Hypertension ||| Hypotension ||| Lupus Erythematosus, Systemic
	CHEMBL726	D005242	FLUPHENAZINE	Fecal Incontinence	0	0.0917815	D006973 ||| D007022 ||| D008180	Hypertension ||| Hypotension ||| Lupus Erythematosus, Systemic
	CHEMBL726	D016055	FLUPHENAZINE	Urinary Retention	0	0.127564	D006973 ||| D007022 ||| D008180	Hypertension ||| Hypotension ||| Lupus Erythematosus, Systemic
	CHEMBL726	D011141	FLUPHENAZINE	Polyuria	0	0.0508036	D006973 ||| D007022 ||| D008180	Hypertension ||| Hypotension ||| Lupus Erythematosus, Systemic
	CHEMBL726	D007762	FLUPHENAZINE	Labyrinthitis	0	0.0651945	D006973 ||| D007022 ||| D008180	Hypertension ||| Hypotension ||| Lupus Erythematosus, Systemic
	CHEMBL726	D012878	FLUPHENAZINE	Skin Neoplasms	0	0.0296	D006973 ||| D007022 ||| D008180	Hypertension ||| Hypotension ||| Lupus Erythematosus, Systemic
	CHEMBL726	D009260	FLUPHENAZINE	Nail Diseases	0	0.0482491	D006973 ||| D007022 ||| D008180	Hypertension ||| Hypotension ||| Lupus Erythematosus, Systemic
	CHEMBL726	D016491	FLUPHENAZINE	Peripheral Vascular Diseases	0	0.0879101	D006973 ||| D007022 ||| D008180	Hypertension ||| Hypotension ||| Lupus Erythematosus, Systemic
	CHEMBL726	D011111	FLUPHENAZINE	Polymyalgia Rheumatica	0	0.0376624	D006973 ||| D007022 ||| D008180	Hypertension ||| Hypotension ||| Lupus Erythematosus, Systemic
	CHEMBL726	D013118	FLUPHENAZINE	Spinal Cord Diseases	0	0.0327815	D006973 ||| D007022 ||| D008180	Hypertension ||| Hypotension ||| Lupus Erythematosus, Systemic
	CHEMBL726	D014581	FLUPHENAZINE	Urticaria	0	0.0131161	D006973 ||| D007022 ||| D008180	Hypertension ||| Hypotension ||| Lupus Erythematosus, Systemic
	CHEMBL726	D014648	FLUPHENAZINE	Varicose Veins	0	0.0382354	D006973 ||| D007022 ||| D008180	Hypertension ||| Hypotension ||| Lupus Erythematosus, Systemic
	CHEMBL726	D010031	FLUPHENAZINE	Otitis	0	0.0388397	D006973 ||| D007022 ||| D008180	Hypertension ||| Hypotension ||| Lupus Erythematosus, Systemic
	CHEMBL726	D019966	FLUPHENAZINE	Substance-Related Disorders	0	0.10685	D006973 ||| D007022 ||| D008180	Hypertension ||| Hypotension ||| Lupus Erythematosus, Systemic
	CHEMBL726	D015155	FLUPHENAZINE	Esophageal Spasm, Diffuse	0	0.050375	D006973 ||| D007022 ||| D008180	Hypertension ||| Hypotension ||| Lupus Erythematosus, Systemic
	CHEMBL254328	D001289	ABIRATERONE	Attention Deficit Disorder with Hyperactivity	0	0.0406236	D006973 ||| D001145 ||| D006333 ||| D001281 ||| D000787 ||| D009203 ||| D009202 ||| D015228 ||| D003248 ||| D007319 ||| D000740	Hypertension ||| Arrhythmias, Cardiac ||| Heart Failure ||| Atrial Fibrillation ||| Angina Pectoris ||| Myocardial Infarction ||| Cardiomyopathies ||| Hypertriglyceridemia ||| Constipation ||| Sleep Initiation and Maintenance Disorders ||| Anemia
	CHEMBL254328	D001008	ABIRATERONE	Anxiety Disorders	0	0.0770088	D006973 ||| D004415 ||| D001145 ||| D006333 ||| D001281 ||| D000075224 ||| D000787 ||| D009203 ||| D009202 ||| D015228 ||| D003248 ||| D007319 ||| D000740 ||| D013921	Hypertension ||| Dyspepsia ||| Arrhythmias, Cardiac ||| Heart Failure ||| Atrial Fibrillation ||| Cardiac Conduction System Disease ||| Angina Pectoris ||| Myocardial Infarction ||| Cardiomyopathies ||| Hypertriglyceridemia ||| Constipation ||| Sleep Initiation and Maintenance Disorders ||| Anemia ||| Thrombocytopenia
	CHEMBL254328	D013313	ABIRATERONE	Stress Disorders, Post-Traumatic	0	0.0214036	D006973 ||| D001145 ||| D006333 ||| D001281 ||| D000787 ||| D009203 ||| D009202 ||| D015228 ||| D003248 ||| D007319 ||| D000740	Hypertension ||| Arrhythmias, Cardiac ||| Heart Failure ||| Atrial Fibrillation ||| Angina Pectoris ||| Myocardial Infarction ||| Cardiomyopathies ||| Hypertriglyceridemia ||| Constipation ||| Sleep Initiation and Maintenance Disorders ||| Anemia
	CHEMBL254328	D000856	ABIRATERONE	Anorexia Nervosa	0	0.0455367	D006973 ||| D001145 ||| D006333 ||| D001281 ||| D000787 ||| D009203 ||| D009202 ||| D015228 ||| D003248 ||| D007319 ||| D000740	Hypertension ||| Arrhythmias, Cardiac ||| Heart Failure ||| Atrial Fibrillation ||| Angina Pectoris ||| Myocardial Infarction ||| Cardiomyopathies ||| Hypertriglyceridemia ||| Constipation ||| Sleep Initiation and Maintenance Disorders ||| Anemia
	CHEMBL254328	D015228	ABIRATERONE	Hypertriglyceridemia	1	0.114379	D006973 ||| D001145 ||| D006333 ||| D001281 ||| D000787 ||| D009203 ||| D009202 ||| D003248 ||| D007319 ||| D000740	Hypertension ||| Arrhythmias, Cardiac ||| Heart Failure ||| Atrial Fibrillation ||| Angina Pectoris ||| Myocardial Infarction ||| Cardiomyopathies ||| Constipation ||| Sleep Initiation and Maintenance Disorders ||| Anemia
	CHEMBL254328	D003324	ABIRATERONE	Coronary Artery Disease	0	0.253944	D006973 ||| D004415 ||| D001145 ||| D006333 ||| D001281 ||| D000075224 ||| D000787 ||| D009203 ||| D009202 ||| D015228 ||| D003248 ||| D007319 ||| D000740 ||| D013921	Hypertension ||| Dyspepsia ||| Arrhythmias, Cardiac ||| Heart Failure ||| Atrial Fibrillation ||| Cardiac Conduction System Disease ||| Angina Pectoris ||| Myocardial Infarction ||| Cardiomyopathies ||| Hypertriglyceridemia ||| Constipation ||| Sleep Initiation and Maintenance Disorders ||| Anemia ||| Thrombocytopenia
	CHEMBL254328	D009765	ABIRATERONE	Obesity	0	0.113584	D006973 ||| D004415 ||| D001145 ||| D006333 ||| D001281 ||| D000075224 ||| D000787 ||| D009203 ||| D009202 ||| D015228 ||| D003248 ||| D007319 ||| D000740 ||| D013921	Hypertension ||| Dyspepsia ||| Arrhythmias, Cardiac ||| Heart Failure ||| Atrial Fibrillation ||| Cardiac Conduction System Disease ||| Angina Pectoris ||| Myocardial Infarction ||| Cardiomyopathies ||| Hypertriglyceridemia ||| Constipation ||| Sleep Initiation and Maintenance Disorders ||| Anemia ||| Thrombocytopenia
	CHEMBL254328	D020177	ABIRATERONE	Idiopathic Hypersomnia	0	0.0927645	D006973 ||| D006333 ||| D001281 ||| D000787 ||| D009203 ||| D009202 ||| D015228 ||| D007319	Hypertension ||| Heart Failure ||| Atrial Fibrillation ||| Angina Pectoris ||| Myocardial Infarction ||| Cardiomyopathies ||| Hypertriglyceridemia ||| Sleep Initiation and Maintenance Disorders
	CHEMBL254328	D010300	ABIRATERONE	Parkinson Disease	0	0.0361204	D006973 ||| D004415 ||| D001145 ||| D006333 ||| D001281 ||| D000075224 ||| D000787 ||| D009203 ||| D009202 ||| D015228 ||| D003248 ||| D007319 ||| D000740 ||| D013921	Hypertension ||| Dyspepsia ||| Arrhythmias, Cardiac ||| Heart Failure ||| Atrial Fibrillation ||| Cardiac Conduction System Disease ||| Angina Pectoris ||| Myocardial Infarction ||| Cardiomyopathies ||| Hypertriglyceridemia ||| Constipation ||| Sleep Initiation and Maintenance Disorders ||| Anemia ||| Thrombocytopenia
	CHEMBL254328	D013771	ABIRATERONE	Tetralogy of Fallot	0	0.173003	D006973 ||| D001145 ||| D006333 ||| D001281 ||| D000787 ||| D009203 ||| D009202 ||| D015228 ||| D003248 ||| D007319 ||| D000740	Hypertension ||| Arrhythmias, Cardiac ||| Heart Failure ||| Atrial Fibrillation ||| Angina Pectoris ||| Myocardial Infarction ||| Cardiomyopathies ||| Hypertriglyceridemia ||| Constipation ||| Sleep Initiation and Maintenance Disorders ||| Anemia
	CHEMBL254328	D001172	ABIRATERONE	Arthritis, Rheumatoid	0	0.0757157	D006973 ||| D004415 ||| D001145 ||| D006333 ||| D001281 ||| D000075224 ||| D000787 ||| D009203 ||| D009202 ||| D015228 ||| D003248 ||| D007319 ||| D000740 ||| D013921	Hypertension ||| Dyspepsia ||| Arrhythmias, Cardiac ||| Heart Failure ||| Atrial Fibrillation ||| Cardiac Conduction System Disease ||| Angina Pectoris ||| Myocardial Infarction ||| Cardiomyopathies ||| Hypertriglyceridemia ||| Constipation ||| Sleep Initiation and Maintenance Disorders ||| Anemia ||| Thrombocytopenia
	CHEMBL254328	D003424	ABIRATERONE	Crohn Disease	0	0.0102122	D006973 ||| D001145 ||| D006333 ||| D001281 ||| D000787 ||| D009203 ||| D009202 ||| D015228 ||| D003248 ||| D007319 ||| D000740	Hypertension ||| Arrhythmias, Cardiac ||| Heart Failure ||| Atrial Fibrillation ||| Angina Pectoris ||| Myocardial Infarction ||| Cardiomyopathies ||| Hypertriglyceridemia ||| Constipation ||| Sleep Initiation and Maintenance Disorders ||| Anemia
	CHEMBL254328	D003093	ABIRATERONE	Colitis, Ulcerative	0	0.0254308	D006973 ||| D001145 ||| D006333 ||| D001281 ||| D000787 ||| D009203 ||| D009202 ||| D015228 ||| D003248 ||| D007319 ||| D000740	Hypertension ||| Arrhythmias, Cardiac ||| Heart Failure ||| Atrial Fibrillation ||| Angina Pectoris ||| Myocardial Infarction ||| Cardiomyopathies ||| Hypertriglyceridemia ||| Constipation ||| Sleep Initiation and Maintenance Disorders ||| Anemia
	CHEMBL254328	D015212	ABIRATERONE	Inflammatory Bowel Diseases	0	0.0399449	D006973 ||| D004415 ||| D001145 ||| D006333 ||| D001281 ||| D000075224 ||| D000787 ||| D009203 ||| D009202 ||| D015228 ||| D003248 ||| D007319 ||| D000740 ||| D013921	Hypertension ||| Dyspepsia ||| Arrhythmias, Cardiac ||| Heart Failure ||| Atrial Fibrillation ||| Cardiac Conduction System Disease ||| Angina Pectoris ||| Myocardial Infarction ||| Cardiomyopathies ||| Hypertriglyceridemia ||| Constipation ||| Sleep Initiation and Maintenance Disorders ||| Anemia ||| Thrombocytopenia
	CHEMBL254328	D002761	ABIRATERONE	Cholangitis	0	0.0190209	D006973 ||| D001145 ||| D006333 ||| D001281 ||| D000787 ||| D009203 ||| D009202 ||| D015228 ||| D003248 ||| D007319 ||| D000740	Hypertension ||| Arrhythmias, Cardiac ||| Heart Failure ||| Atrial Fibrillation ||| Angina Pectoris ||| Myocardial Infarction ||| Cardiomyopathies ||| Hypertriglyceridemia ||| Constipation ||| Sleep Initiation and Maintenance Disorders ||| Anemia
	CHEMBL254328	D017098	ABIRATERONE	IgA Deficiency	0	0.0670004	D006973 ||| D001145 ||| D006333 ||| D001281 ||| D000787 ||| D009203 ||| D009202 ||| D015228 ||| D003248 ||| D007319 ||| D000740	Hypertension ||| Arrhythmias, Cardiac ||| Heart Failure ||| Atrial Fibrillation ||| Angina Pectoris ||| Myocardial Infarction ||| Cardiomyopathies ||| Hypertriglyceridemia ||| Constipation ||| Sleep Initiation and Maintenance Disorders ||| Anemia
	CHEMBL254328	D008268	ABIRATERONE	Macular Degeneration	0	0.066861	D006973 ||| D004415 ||| D001145 ||| D006333 ||| D001281 ||| D000075224 ||| D000787 ||| D009203 ||| D009202 ||| D015228 ||| D003248 ||| D007319 ||| D000740 ||| D013921	Hypertension ||| Dyspepsia ||| Arrhythmias, Cardiac ||| Heart Failure ||| Atrial Fibrillation ||| Cardiac Conduction System Disease ||| Angina Pectoris ||| Myocardial Infarction ||| Cardiomyopathies ||| Hypertriglyceridemia ||| Constipation ||| Sleep Initiation and Maintenance Disorders ||| Anemia ||| Thrombocytopenia
	CHEMBL254328	D034381	ABIRATERONE	Hearing Loss	0	0.0535467	D006973 ||| D001145 ||| D006333 ||| D001281 ||| D000787 ||| D009203 ||| D009202 ||| D015228 ||| D003248 ||| D007319 ||| D000740	Hypertension ||| Arrhythmias, Cardiac ||| Heart Failure ||| Atrial Fibrillation ||| Angina Pectoris ||| Myocardial Infarction ||| Cardiomyopathies ||| Hypertriglyceridemia ||| Constipation ||| Sleep Initiation and Maintenance Disorders ||| Anemia
	CHEMBL254328	D014012	ABIRATERONE	Tinnitus	0	0.029185	D006973 ||| D006333 ||| D001281 ||| D000787 ||| D009203 ||| D009202 ||| D015228 ||| D007319	Hypertension ||| Heart Failure ||| Atrial Fibrillation ||| Angina Pectoris ||| Myocardial Infarction ||| Cardiomyopathies ||| Hypertriglyceridemia ||| Sleep Initiation and Maintenance Disorders
	CHEMBL254328	D000505	ABIRATERONE	Alopecia	0	0.0648616	D006973 ||| D001145 ||| D006333 ||| D001281 ||| D000787 ||| D009203 ||| D009202 ||| D015228 ||| D003248 ||| D007319 ||| D000740	Hypertension ||| Arrhythmias, Cardiac ||| Heart Failure ||| Atrial Fibrillation ||| Angina Pectoris ||| Myocardial Infarction ||| Cardiomyopathies ||| Hypertriglyceridemia ||| Constipation ||| Sleep Initiation and Maintenance Disorders ||| Anemia
	CHEMBL254328	D019226	ABIRATERONE	Oral Ulcer	0	0.040599	D006973 ||| D001145 ||| D006333 ||| D001281 ||| D000787 ||| D009203 ||| D009202 ||| D015228 ||| D003248 ||| D007319 ||| D000740	Hypertension ||| Arrhythmias, Cardiac ||| Heart Failure ||| Atrial Fibrillation ||| Angina Pectoris ||| Myocardial Infarction ||| Cardiomyopathies ||| Hypertriglyceridemia ||| Constipation ||| Sleep Initiation and Maintenance Disorders ||| Anemia
	CHEMBL254328	D000787	ABIRATERONE	Angina Pectoris	1	0.468903	D006973 ||| D004415 ||| D001145 ||| D006333 ||| D001281 ||| D000075224 ||| D009203 ||| D009202 ||| D015228 ||| D003248 ||| D007319 ||| D000740 ||| D013921	Hypertension ||| Dyspepsia ||| Arrhythmias, Cardiac ||| Heart Failure ||| Atrial Fibrillation ||| Cardiac Conduction System Disease ||| Myocardial Infarction ||| Cardiomyopathies ||| Hypertriglyceridemia ||| Constipation ||| Sleep Initiation and Maintenance Disorders ||| Anemia ||| Thrombocytopenia
	CHEMBL254328	D065631	ABIRATERONE	Rhinitis, Allergic	0	0.0322884	D006973 ||| D004415 ||| D001145 ||| D006333 ||| D001281 ||| D000075224 ||| D000787 ||| D009203 ||| D009202 ||| D015228 ||| D003248 ||| D007319 ||| D000740 ||| D013921	Hypertension ||| Dyspepsia ||| Arrhythmias, Cardiac ||| Heart Failure ||| Atrial Fibrillation ||| Cardiac Conduction System Disease ||| Angina Pectoris ||| Myocardial Infarction ||| Cardiomyopathies ||| Hypertriglyceridemia ||| Constipation ||| Sleep Initiation and Maintenance Disorders ||| Anemia ||| Thrombocytopenia
	CHEMBL254328	D001249	ABIRATERONE	Asthma	0	0.070496	D006973 ||| D004415 ||| D001145 ||| D006333 ||| D001281 ||| D000075224 ||| D000787 ||| D009203 ||| D009202 ||| D015228 ||| D003248 ||| D007319 ||| D000740 ||| D013921	Hypertension ||| Dyspepsia ||| Arrhythmias, Cardiac ||| Heart Failure ||| Atrial Fibrillation ||| Cardiac Conduction System Disease ||| Angina Pectoris ||| Myocardial Infarction ||| Cardiomyopathies ||| Hypertriglyceridemia ||| Constipation ||| Sleep Initiation and Maintenance Disorders ||| Anemia ||| Thrombocytopenia
	CHEMBL254328	D005764	ABIRATERONE	Gastroesophageal Reflux	0	0.0611659	D006973 ||| D004415 ||| D001145 ||| D006333 ||| D001281 ||| D000075224 ||| D000787 ||| D009203 ||| D009202 ||| D015228 ||| D003248 ||| D007319 ||| D000740 ||| D013921	Hypertension ||| Dyspepsia ||| Arrhythmias, Cardiac ||| Heart Failure ||| Atrial Fibrillation ||| Cardiac Conduction System Disease ||| Angina Pectoris ||| Myocardial Infarction ||| Cardiomyopathies ||| Hypertriglyceridemia ||| Constipation ||| Sleep Initiation and Maintenance Disorders ||| Anemia ||| Thrombocytopenia
	CHEMBL254328	D007037	ABIRATERONE	Hypothyroidism	0	0.0382995	D006973 ||| D001145 ||| D006333 ||| D001281 ||| D000787 ||| D009203 ||| D009202 ||| D015228 ||| D003248 ||| D007319 ||| D000740	Hypertension ||| Arrhythmias, Cardiac ||| Heart Failure ||| Atrial Fibrillation ||| Angina Pectoris ||| Myocardial Infarction ||| Cardiomyopathies ||| Hypertriglyceridemia ||| Constipation ||| Sleep Initiation and Maintenance Disorders ||| Anemia
	CHEMBL254328	D008881	ABIRATERONE	Migraine Disorders	0	0.0377539	D006973 ||| D004415 ||| D001145 ||| D006333 ||| D001281 ||| D000075224 ||| D000787 ||| D009203 ||| D009202 ||| D015228 ||| D003248 ||| D007319 ||| D000740 ||| D013921	Hypertension ||| Dyspepsia ||| Arrhythmias, Cardiac ||| Heart Failure ||| Atrial Fibrillation ||| Cardiac Conduction System Disease ||| Angina Pectoris ||| Myocardial Infarction ||| Cardiomyopathies ||| Hypertriglyceridemia ||| Constipation ||| Sleep Initiation and Maintenance Disorders ||| Anemia ||| Thrombocytopenia
	CHEMBL254328	D004485	ABIRATERONE	Eczema	0	0.0700327	D006973 ||| D004415 ||| D001145 ||| D006333 ||| D001281 ||| D000075224 ||| D000787 ||| D009203 ||| D009202 ||| D015228 ||| D003248 ||| D007319 ||| D000740 ||| D013921	Hypertension ||| Dyspepsia ||| Arrhythmias, Cardiac ||| Heart Failure ||| Atrial Fibrillation ||| Cardiac Conduction System Disease ||| Angina Pectoris ||| Myocardial Infarction ||| Cardiomyopathies ||| Hypertriglyceridemia ||| Constipation ||| Sleep Initiation and Maintenance Disorders ||| Anemia ||| Thrombocytopenia
	CHEMBL254328	D006937	ABIRATERONE	Hypercholesterolemia	0	0.352518	D006973 ||| D004415 ||| D001145 ||| D006333 ||| D001281 ||| D000075224 ||| D000787 ||| D009203 ||| D009202 ||| D015228 ||| D003248 ||| D007319 ||| D000740 ||| D013921	Hypertension ||| Dyspepsia ||| Arrhythmias, Cardiac ||| Heart Failure ||| Atrial Fibrillation ||| Cardiac Conduction System Disease ||| Angina Pectoris ||| Myocardial Infarction ||| Cardiomyopathies ||| Hypertriglyceridemia ||| Constipation ||| Sleep Initiation and Maintenance Disorders ||| Anemia ||| Thrombocytopenia
	CHEMBL254328	D012626	ABIRATERONE	Sebaceous Gland Neoplasms	0	0.0219051	D006973 ||| D001145 ||| D006333 ||| D001281 ||| D000787 ||| D009203 ||| D009202 ||| D015228 ||| D003248 ||| D007319 ||| D000740	Hypertension ||| Arrhythmias, Cardiac ||| Heart Failure ||| Atrial Fibrillation ||| Angina Pectoris ||| Myocardial Infarction ||| Cardiomyopathies ||| Hypertriglyceridemia ||| Constipation ||| Sleep Initiation and Maintenance Disorders ||| Anemia
	CHEMBL254328	D001943	ABIRATERONE	Breast Neoplasms	0	0.0224426	D006973 ||| D004415 ||| D001145 ||| D006333 ||| D001281 ||| D000075224 ||| D000787 ||| D009203 ||| D009202 ||| D015228 ||| D003248 ||| D007319 ||| D000740 ||| D013921	Hypertension ||| Dyspepsia ||| Arrhythmias, Cardiac ||| Heart Failure ||| Atrial Fibrillation ||| Cardiac Conduction System Disease ||| Angina Pectoris ||| Myocardial Infarction ||| Cardiomyopathies ||| Hypertriglyceridemia ||| Constipation ||| Sleep Initiation and Maintenance Disorders ||| Anemia ||| Thrombocytopenia
	CHEMBL254328	D002280	ABIRATERONE	Carcinoma, Basal Cell	0	0.0667746	D006973 ||| D004415 ||| D001145 ||| D006333 ||| D001281 ||| D000075224 ||| D000787 ||| D009203 ||| D009202 ||| D015228 ||| D003248 ||| D007319 ||| D000740 ||| D013921	Hypertension ||| Dyspepsia ||| Arrhythmias, Cardiac ||| Heart Failure ||| Atrial Fibrillation ||| Cardiac Conduction System Disease ||| Angina Pectoris ||| Myocardial Infarction ||| Cardiomyopathies ||| Hypertriglyceridemia ||| Constipation ||| Sleep Initiation and Maintenance Disorders ||| Anemia ||| Thrombocytopenia
	CHEMBL254328	D000230	ABIRATERONE	Adenocarcinoma	0	0.0667034	D006973 ||| D001145 ||| D006333 ||| D001281 ||| D000787 ||| D009203 ||| D009202 ||| D015228 ||| D003248 ||| D007319 ||| D000740	Hypertension ||| Arrhythmias, Cardiac ||| Heart Failure ||| Atrial Fibrillation ||| Angina Pectoris ||| Myocardial Infarction ||| Cardiomyopathies ||| Hypertriglyceridemia ||| Constipation ||| Sleep Initiation and Maintenance Disorders ||| Anemia
	CHEMBL254328	D002386	ABIRATERONE	Cataract	0	0.0808092	D006973 ||| D004415 ||| D001145 ||| D006333 ||| D001281 ||| D000075224 ||| D000787 ||| D009203 ||| D009202 ||| D015228 ||| D003248 ||| D007319 ||| D000740 ||| D013921	Hypertension ||| Dyspepsia ||| Arrhythmias, Cardiac ||| Heart Failure ||| Atrial Fibrillation ||| Cardiac Conduction System Disease ||| Angina Pectoris ||| Myocardial Infarction ||| Cardiomyopathies ||| Hypertriglyceridemia ||| Constipation ||| Sleep Initiation and Maintenance Disorders ||| Anemia ||| Thrombocytopenia
	CHEMBL254328	D006552	ABIRATERONE	Hernia, Inguinal	0	0.0291407	D006973 ||| D004415 ||| D001145 ||| D006333 ||| D001281 ||| D000075224 ||| D000787 ||| D009203 ||| D009202 ||| D015228 ||| D003248 ||| D007319 ||| D000740 ||| D013921	Hypertension ||| Dyspepsia ||| Arrhythmias, Cardiac ||| Heart Failure ||| Atrial Fibrillation ||| Cardiac Conduction System Disease ||| Angina Pectoris ||| Myocardial Infarction ||| Cardiomyopathies ||| Hypertriglyceridemia ||| Constipation ||| Sleep Initiation and Maintenance Disorders ||| Anemia ||| Thrombocytopenia
	CHEMBL254328	D012005	ABIRATERONE	Rectal Prolapse	0	0.0319819	D006973 ||| D001145 ||| D006333 ||| D001281 ||| D000787 ||| D009203 ||| D009202 ||| D015228 ||| D003248 ||| D007319 ||| D000740	Hypertension ||| Arrhythmias, Cardiac ||| Heart Failure ||| Atrial Fibrillation ||| Angina Pectoris ||| Myocardial Infarction ||| Cardiomyopathies ||| Hypertriglyceridemia ||| Constipation ||| Sleep Initiation and Maintenance Disorders ||| Anemia
	CHEMBL254328	D014029	ABIRATERONE	Tobacco Use Disorder	0	0.0482342	D006973 ||| D001145 ||| D006333 ||| D001281 ||| D000787 ||| D009203 ||| D009202 ||| D015228 ||| D003248 ||| D007319 ||| D000740	Hypertension ||| Arrhythmias, Cardiac ||| Heart Failure ||| Atrial Fibrillation ||| Angina Pectoris ||| Myocardial Infarction ||| Cardiomyopathies ||| Hypertriglyceridemia ||| Constipation ||| Sleep Initiation and Maintenance Disorders ||| Anemia
	CHEMBL254328	D009203	ABIRATERONE	Myocardial Infarction	1	0.466113	D006973 ||| D004415 ||| D001145 ||| D006333 ||| D001281 ||| D000075224 ||| D000787 ||| D009202 ||| D015228 ||| D003248 ||| D007319 ||| D000740 ||| D013921	Hypertension ||| Dyspepsia ||| Arrhythmias, Cardiac ||| Heart Failure ||| Atrial Fibrillation ||| Cardiac Conduction System Disease ||| Angina Pectoris ||| Cardiomyopathies ||| Hypertriglyceridemia ||| Constipation ||| Sleep Initiation and Maintenance Disorders ||| Anemia ||| Thrombocytopenia
	CHEMBL254328	D005756	ABIRATERONE	Gastritis	0	0.0152758	D006973 ||| D004415 ||| D001145 ||| D006333 ||| D001281 ||| D000075224 ||| D000787 ||| D009203 ||| D009202 ||| D015228 ||| D003248 ||| D007319 ||| D000740 ||| D013921	Hypertension ||| Dyspepsia ||| Arrhythmias, Cardiac ||| Heart Failure ||| Atrial Fibrillation ||| Cardiac Conduction System Disease ||| Angina Pectoris ||| Myocardial Infarction ||| Cardiomyopathies ||| Hypertriglyceridemia ||| Constipation ||| Sleep Initiation and Maintenance Disorders ||| Anemia ||| Thrombocytopenia
	CHEMBL254328	D006548	ABIRATERONE	Hernia, Diaphragmatic	0	0.0851447	D006973 ||| D004415 ||| D001145 ||| D006333 ||| D001281 ||| D000075224 ||| D000787 ||| D009203 ||| D009202 ||| D015228 ||| D003248 ||| D007319 ||| D000740 ||| D013921	Hypertension ||| Dyspepsia ||| Arrhythmias, Cardiac ||| Heart Failure ||| Atrial Fibrillation ||| Cardiac Conduction System Disease ||| Angina Pectoris ||| Myocardial Infarction ||| Cardiomyopathies ||| Hypertriglyceridemia ||| Constipation ||| Sleep Initiation and Maintenance Disorders ||| Anemia ||| Thrombocytopenia
	CHEMBL254328	D000076385	ABIRATERONE	Diverticular Diseases	0	0.0384314	D006973 ||| D001145 ||| D006333 ||| D001281 ||| D000787 ||| D009203 ||| D009202 ||| D015228 ||| D003248 ||| D007319 ||| D000740	Hypertension ||| Arrhythmias, Cardiac ||| Heart Failure ||| Atrial Fibrillation ||| Angina Pectoris ||| Myocardial Infarction ||| Cardiomyopathies ||| Hypertriglyceridemia ||| Constipation ||| Sleep Initiation and Maintenance Disorders ||| Anemia
	CHEMBL254328	D007319	ABIRATERONE	Sleep Initiation and Maintenance Disorders	1	0.0905056	D006973 ||| D004415 ||| D001145 ||| D006333 ||| D001281 ||| D000075224 ||| D000787 ||| D009203 ||| D009202 ||| D015228 ||| D003248 ||| D000740 ||| D013921	Hypertension ||| Dyspepsia ||| Arrhythmias, Cardiac ||| Heart Failure ||| Atrial Fibrillation ||| Cardiac Conduction System Disease ||| Angina Pectoris ||| Myocardial Infarction ||| Cardiomyopathies ||| Hypertriglyceridemia ||| Constipation ||| Anemia ||| Thrombocytopenia
	CHEMBL254328	D009290	ABIRATERONE	Narcolepsy	0	0.0643297	D006973 ||| D004415 ||| D001145 ||| D006333 ||| D001281 ||| D000075224 ||| D000787 ||| D009203 ||| D009202 ||| D015228 ||| D003248 ||| D007319 ||| D000740 ||| D013921	Hypertension ||| Dyspepsia ||| Arrhythmias, Cardiac ||| Heart Failure ||| Atrial Fibrillation ||| Cardiac Conduction System Disease ||| Angina Pectoris ||| Myocardial Infarction ||| Cardiomyopathies ||| Hypertriglyceridemia ||| Constipation ||| Sleep Initiation and Maintenance Disorders ||| Anemia ||| Thrombocytopenia
	CHEMBL254328	D003922	ABIRATERONE	Diabetes Mellitus, Type 1	0	0.0277582	D006973 ||| D001145 ||| D006333 ||| D001281 ||| D000787 ||| D009203 ||| D009202 ||| D015228 ||| D003248 ||| D007319 ||| D000740	Hypertension ||| Arrhythmias, Cardiac ||| Heart Failure ||| Atrial Fibrillation ||| Angina Pectoris ||| Myocardial Infarction ||| Cardiomyopathies ||| Hypertriglyceridemia ||| Constipation ||| Sleep Initiation and Maintenance Disorders ||| Anemia
	CHEMBL254328	D002446	ABIRATERONE	Celiac Disease	0	0.017559	D006973 ||| D001145 ||| D006333 ||| D001281 ||| D000787 ||| D009203 ||| D009202 ||| D015228 ||| D003248 ||| D007319 ||| D000740	Hypertension ||| Arrhythmias, Cardiac ||| Heart Failure ||| Atrial Fibrillation ||| Angina Pectoris ||| Myocardial Infarction ||| Cardiomyopathies ||| Hypertriglyceridemia ||| Constipation ||| Sleep Initiation and Maintenance Disorders ||| Anemia
	CHEMBL254328	D008105	ABIRATERONE	Liver Cirrhosis, Biliary	0	0.0898478	D006973 ||| D001145 ||| D006333 ||| D001281 ||| D000787 ||| D009203 ||| D009202 ||| D015228 ||| D003248 ||| D007319 ||| D000740	Hypertension ||| Arrhythmias, Cardiac ||| Heart Failure ||| Atrial Fibrillation ||| Angina Pectoris ||| Myocardial Infarction ||| Cardiomyopathies ||| Hypertriglyceridemia ||| Constipation ||| Sleep Initiation and Maintenance Disorders ||| Anemia
	CHEMBL254328	D014820	ABIRATERONE	Vitiligo	0	0.0137587	D006973 ||| D001145 ||| D006333 ||| D001281 ||| D000787 ||| D009203 ||| D009202 ||| D015228 ||| D003248 ||| D007319 ||| D000740	Hypertension ||| Arrhythmias, Cardiac ||| Heart Failure ||| Atrial Fibrillation ||| Angina Pectoris ||| Myocardial Infarction ||| Cardiomyopathies ||| Hypertriglyceridemia ||| Constipation ||| Sleep Initiation and Maintenance Disorders ||| Anemia
	CHEMBL254328	D009798	ABIRATERONE	Ocular Hypertension	0	0.063663	D006973 ||| D001145 ||| D006333 ||| D001281 ||| D000787 ||| D009203 ||| D009202 ||| D015228 ||| D003248 ||| D007319 ||| D000740	Hypertension ||| Arrhythmias, Cardiac ||| Heart Failure ||| Atrial Fibrillation ||| Angina Pectoris ||| Myocardial Infarction ||| Cardiomyopathies ||| Hypertriglyceridemia ||| Constipation ||| Sleep Initiation and Maintenance Disorders ||| Anemia
	CHEMBL254328	D009447	ABIRATERONE	Neuroblastoma	0	0.0205912	D006973 ||| D001145 ||| D006333 ||| D001281 ||| D000787 ||| D009203 ||| D009202 ||| D015228 ||| D003248 ||| D007319 ||| D000740	Hypertension ||| Arrhythmias, Cardiac ||| Heart Failure ||| Atrial Fibrillation ||| Angina Pectoris ||| Myocardial Infarction ||| Cardiomyopathies ||| Hypertriglyceridemia ||| Constipation ||| Sleep Initiation and Maintenance Disorders ||| Anemia
	CHEMBL254328	D012559	ABIRATERONE	Schizophrenia	0	0.0489769	D006973 ||| D004415 ||| D001145 ||| D006333 ||| D001281 ||| D000075224 ||| D000787 ||| D009203 ||| D009202 ||| D015228 ||| D003248 ||| D007319 ||| D000740 ||| D013921	Hypertension ||| Dyspepsia ||| Arrhythmias, Cardiac ||| Heart Failure ||| Atrial Fibrillation ||| Cardiac Conduction System Disease ||| Angina Pectoris ||| Myocardial Infarction ||| Cardiomyopathies ||| Hypertriglyceridemia ||| Constipation ||| Sleep Initiation and Maintenance Disorders ||| Anemia ||| Thrombocytopenia
	CHEMBL254328	D000690	ABIRATERONE	Amyotrophic Lateral Sclerosis	0	0.0322566	D006973 ||| D001145 ||| D006333 ||| D001281 ||| D000787 ||| D009203 ||| D009202 ||| D015228 ||| D003248 ||| D007319 ||| D000740	Hypertension ||| Arrhythmias, Cardiac ||| Heart Failure ||| Atrial Fibrillation ||| Angina Pectoris ||| Myocardial Infarction ||| Cardiomyopathies ||| Hypertriglyceridemia ||| Constipation ||| Sleep Initiation and Maintenance Disorders ||| Anemia
	CHEMBL254328	D008180	ABIRATERONE	Lupus Erythematosus, Systemic	0	0.018908	D006973 ||| D004415 ||| D001145 ||| D006333 ||| D001281 ||| D000075224 ||| D000787 ||| D009203 ||| D009202 ||| D015228 ||| D003248 ||| D007319 ||| D000740 ||| D013921	Hypertension ||| Dyspepsia ||| Arrhythmias, Cardiac ||| Heart Failure ||| Atrial Fibrillation ||| Cardiac Conduction System Disease ||| Angina Pectoris ||| Myocardial Infarction ||| Cardiomyopathies ||| Hypertriglyceridemia ||| Constipation ||| Sleep Initiation and Maintenance Disorders ||| Anemia ||| Thrombocytopenia
	CHEMBL254328	D000437	ABIRATERONE	Alcoholism	0	0.041931	D006973 ||| D001145 ||| D006333 ||| D001281 ||| D000787 ||| D009203 ||| D009202 ||| D015228 ||| D003248 ||| D007319 ||| D000740	Hypertension ||| Arrhythmias, Cardiac ||| Heart Failure ||| Atrial Fibrillation ||| Angina Pectoris ||| Myocardial Infarction ||| Cardiomyopathies ||| Hypertriglyceridemia ||| Constipation ||| Sleep Initiation and Maintenance Disorders ||| Anemia
	CHEMBL254328	D000067877	ABIRATERONE	Autism Spectrum Disorder	0	0.0372678	D006973 ||| D001145 ||| D006333 ||| D001281 ||| D000787 ||| D009203 ||| D009202 ||| D015228 ||| D003248 ||| D007319 ||| D000740	Hypertension ||| Arrhythmias, Cardiac ||| Heart Failure ||| Atrial Fibrillation ||| Angina Pectoris ||| Myocardial Infarction ||| Cardiomyopathies ||| Hypertriglyceridemia ||| Constipation ||| Sleep Initiation and Maintenance Disorders ||| Anemia
	CHEMBL254328	D001714	ABIRATERONE	Bipolar Disorder	0	0.0448232	D006973 ||| D004415 ||| D001145 ||| D006333 ||| D001281 ||| D000075224 ||| D000787 ||| D009203 ||| D009202 ||| D015228 ||| D003248 ||| D007319 ||| D000740 ||| D013921	Hypertension ||| Dyspepsia ||| Arrhythmias, Cardiac ||| Heart Failure ||| Atrial Fibrillation ||| Cardiac Conduction System Disease ||| Angina Pectoris ||| Myocardial Infarction ||| Cardiomyopathies ||| Hypertriglyceridemia ||| Constipation ||| Sleep Initiation and Maintenance Disorders ||| Anemia ||| Thrombocytopenia
	CHEMBL254328	D009771	ABIRATERONE	Obsessive-Compulsive Disorder	0	0.0226144	D006973 ||| D001145 ||| D006333 ||| D001281 ||| D000787 ||| D009203 ||| D009202 ||| D015228 ||| D003248 ||| D007319 ||| D000740	Hypertension ||| Arrhythmias, Cardiac ||| Heart Failure ||| Atrial Fibrillation ||| Angina Pectoris ||| Myocardial Infarction ||| Cardiomyopathies ||| Hypertriglyceridemia ||| Constipation ||| Sleep Initiation and Maintenance Disorders ||| Anemia
	CHEMBL254328	D003924	ABIRATERONE	Diabetes Mellitus, Type 2	0	0.146997	D006973 ||| D001145 ||| D006333 ||| D001281 ||| D000787 ||| D009203 ||| D009202 ||| D015228 ||| D003248 ||| D007319 ||| D000740	Hypertension ||| Arrhythmias, Cardiac ||| Heart Failure ||| Atrial Fibrillation ||| Angina Pectoris ||| Myocardial Infarction ||| Cardiomyopathies ||| Hypertriglyceridemia ||| Constipation ||| Sleep Initiation and Maintenance Disorders ||| Anemia
	CHEMBL254328	D000544	ABIRATERONE	Alzheimer Disease	0	0.0395419	D006973 ||| D001145 ||| D006333 ||| D001281 ||| D000787 ||| D009203 ||| D009202 ||| D015228 ||| D003248 ||| D007319 ||| D000740	Hypertension ||| Arrhythmias, Cardiac ||| Heart Failure ||| Atrial Fibrillation ||| Angina Pectoris ||| Myocardial Infarction ||| Cardiomyopathies ||| Hypertriglyceridemia ||| Constipation ||| Sleep Initiation and Maintenance Disorders ||| Anemia
	CHEMBL254328	D004827	ABIRATERONE	Epilepsy	0	0.0422291	D006973 ||| D004415 ||| D001145 ||| D006333 ||| D001281 ||| D000075224 ||| D000787 ||| D009203 ||| D009202 ||| D015228 ||| D003248 ||| D007319 ||| D000740 ||| D013921	Hypertension ||| Dyspepsia ||| Arrhythmias, Cardiac ||| Heart Failure ||| Atrial Fibrillation ||| Cardiac Conduction System Disease ||| Angina Pectoris ||| Myocardial Infarction ||| Cardiomyopathies ||| Hypertriglyceridemia ||| Constipation ||| Sleep Initiation and Maintenance Disorders ||| Anemia ||| Thrombocytopenia
	CHEMBL254328	D005901	ABIRATERONE	Glaucoma	0	0.0640564	D006973 ||| D004415 ||| D001145 ||| D006333 ||| D001281 ||| D000075224 ||| D000787 ||| D009203 ||| D009202 ||| D015228 ||| D003248 ||| D007319 ||| D000740 ||| D013921	Hypertension ||| Dyspepsia ||| Arrhythmias, Cardiac ||| Heart Failure ||| Atrial Fibrillation ||| Cardiac Conduction System Disease ||| Angina Pectoris ||| Myocardial Infarction ||| Cardiomyopathies ||| Hypertriglyceridemia ||| Constipation ||| Sleep Initiation and Maintenance Disorders ||| Anemia ||| Thrombocytopenia
	CHEMBL254328	D051436	ABIRATERONE	Renal Insufficiency, Chronic	0	0.158377	D006973 ||| D001145 ||| D006333 ||| D001281 ||| D000787 ||| D009203 ||| D009202 ||| D015228 ||| D003248 ||| D007319 ||| D000740	Hypertension ||| Arrhythmias, Cardiac ||| Heart Failure ||| Atrial Fibrillation ||| Angina Pectoris ||| Myocardial Infarction ||| Cardiomyopathies ||| Hypertriglyceridemia ||| Constipation ||| Sleep Initiation and Maintenance Disorders ||| Anemia
	CHEMBL254328	D013167	ABIRATERONE	Spondylitis, Ankylosing	0	0.0324152	D006973 ||| D001145 ||| D006333 ||| D001281 ||| D000787 ||| D009203 ||| D009202 ||| D015228 ||| D003248 ||| D007319 ||| D000740	Hypertension ||| Arrhythmias, Cardiac ||| Heart Failure ||| Atrial Fibrillation ||| Angina Pectoris ||| Myocardial Infarction ||| Cardiomyopathies ||| Hypertriglyceridemia ||| Constipation ||| Sleep Initiation and Maintenance Disorders ||| Anemia
	CHEMBL254328	D003863	ABIRATERONE	Depression	0	0.05384	D006973 ||| D004415 ||| D001145 ||| D006333 ||| D001281 ||| D000075224 ||| D000787 ||| D009203 ||| D009202 ||| D015228 ||| D003248 ||| D007319 ||| D000740 ||| D013921	Hypertension ||| Dyspepsia ||| Arrhythmias, Cardiac ||| Heart Failure ||| Atrial Fibrillation ||| Cardiac Conduction System Disease ||| Angina Pectoris ||| Myocardial Infarction ||| Cardiomyopathies ||| Hypertriglyceridemia ||| Constipation ||| Sleep Initiation and Maintenance Disorders ||| Anemia ||| Thrombocytopenia
	CHEMBL254328	D010003	ABIRATERONE	Osteoarthritis	0	0.165547	D006973 ||| D004415 ||| D001145 ||| D006333 ||| D001281 ||| D000075224 ||| D000787 ||| D009203 ||| D009202 ||| D015228 ||| D003248 ||| D007319 ||| D000740 ||| D013921	Hypertension ||| Dyspepsia ||| Arrhythmias, Cardiac ||| Heart Failure ||| Atrial Fibrillation ||| Cardiac Conduction System Disease ||| Angina Pectoris ||| Myocardial Infarction ||| Cardiomyopathies ||| Hypertriglyceridemia ||| Constipation ||| Sleep Initiation and Maintenance Disorders ||| Anemia ||| Thrombocytopenia
	CHEMBL254328	D000419	ABIRATERONE	Albuminuria	0	0.0543234	D006973 ||| D001145 ||| D006333 ||| D001281 ||| D000787 ||| D009203 ||| D009202 ||| D015228 ||| D003248 ||| D007319 ||| D000740	Hypertension ||| Arrhythmias, Cardiac ||| Heart Failure ||| Atrial Fibrillation ||| Angina Pectoris ||| Myocardial Infarction ||| Cardiomyopathies ||| Hypertriglyceridemia ||| Constipation ||| Sleep Initiation and Maintenance Disorders ||| Anemia
	CHEMBL254328	D001281	ABIRATERONE	Atrial Fibrillation	1	0.36031	D006973 ||| D004415 ||| D001145 ||| D006333 ||| D000075224 ||| D000787 ||| D009203 ||| D009202 ||| D015228 ||| D003248 ||| D007319 ||| D000740 ||| D013921	Hypertension ||| Dyspepsia ||| Arrhythmias, Cardiac ||| Heart Failure ||| Cardiac Conduction System Disease ||| Angina Pectoris ||| Myocardial Infarction ||| Cardiomyopathies ||| Hypertriglyceridemia ||| Constipation ||| Sleep Initiation and Maintenance Disorders ||| Anemia ||| Thrombocytopenia
	CHEMBL254328	D006973	ABIRATERONE	Hypertension	1	0.223126	D004415 ||| D001145 ||| D006333 ||| D001281 ||| D000075224 ||| D000787 ||| D009203 ||| D009202 ||| D015228 ||| D003248 ||| D007319 ||| D000740 ||| D013921	Dyspepsia ||| Arrhythmias, Cardiac ||| Heart Failure ||| Atrial Fibrillation ||| Cardiac Conduction System Disease ||| Angina Pectoris ||| Myocardial Infarction ||| Cardiomyopathies ||| Hypertriglyceridemia ||| Constipation ||| Sleep Initiation and Maintenance Disorders ||| Anemia ||| Thrombocytopenia
	CHEMBL254328	D006327	ABIRATERONE	Heart Block	0	0.0290217	D006973 ||| D004415 ||| D001145 ||| D006333 ||| D001281 ||| D000075224 ||| D000787 ||| D009203 ||| D009202 ||| D015228 ||| D003248 ||| D007319 ||| D000740 ||| D013921	Hypertension ||| Dyspepsia ||| Arrhythmias, Cardiac ||| Heart Failure ||| Atrial Fibrillation ||| Cardiac Conduction System Disease ||| Angina Pectoris ||| Myocardial Infarction ||| Cardiomyopathies ||| Hypertriglyceridemia ||| Constipation ||| Sleep Initiation and Maintenance Disorders ||| Anemia ||| Thrombocytopenia
	CHEMBL254328	D055623	ABIRATERONE	Keratosis, Actinic	0	0.0945505	D006973 ||| D004415 ||| D001145 ||| D006333 ||| D001281 ||| D000075224 ||| D000787 ||| D009203 ||| D009202 ||| D015228 ||| D003248 ||| D007319 ||| D000740 ||| D013921	Hypertension ||| Dyspepsia ||| Arrhythmias, Cardiac ||| Heart Failure ||| Atrial Fibrillation ||| Cardiac Conduction System Disease ||| Angina Pectoris ||| Myocardial Infarction ||| Cardiomyopathies ||| Hypertriglyceridemia ||| Constipation ||| Sleep Initiation and Maintenance Disorders ||| Anemia ||| Thrombocytopenia
	CHEMBL254328	D001991	ABIRATERONE	Bronchitis	0	0.0634958	D006973 ||| D004415 ||| D001145 ||| D006333 ||| D001281 ||| D000075224 ||| D000787 ||| D009203 ||| D009202 ||| D015228 ||| D003248 ||| D007319 ||| D000740 ||| D013921	Hypertension ||| Dyspepsia ||| Arrhythmias, Cardiac ||| Heart Failure ||| Atrial Fibrillation ||| Cardiac Conduction System Disease ||| Angina Pectoris ||| Myocardial Infarction ||| Cardiomyopathies ||| Hypertriglyceridemia ||| Constipation ||| Sleep Initiation and Maintenance Disorders ||| Anemia ||| Thrombocytopenia
	CHEMBL254328	D008175	ABIRATERONE	Lung Neoplasms	0	0.0503027	D006973 ||| D004415 ||| D001145 ||| D006333 ||| D001281 ||| D000075224 ||| D000787 ||| D009203 ||| D009202 ||| D015228 ||| D003248 ||| D007319 ||| D000740 ||| D013921	Hypertension ||| Dyspepsia ||| Arrhythmias, Cardiac ||| Heart Failure ||| Atrial Fibrillation ||| Cardiac Conduction System Disease ||| Angina Pectoris ||| Myocardial Infarction ||| Cardiomyopathies ||| Hypertriglyceridemia ||| Constipation ||| Sleep Initiation and Maintenance Disorders ||| Anemia ||| Thrombocytopenia
	CHEMBL254328	D008545	ABIRATERONE	Melanoma	0	0.114358	D006973 ||| D004415 ||| D001145 ||| D006333 ||| D001281 ||| D000075224 ||| D000787 ||| D009203 ||| D009202 ||| D015228 ||| D003248 ||| D007319 ||| D000740 ||| D013921	Hypertension ||| Dyspepsia ||| Arrhythmias, Cardiac ||| Heart Failure ||| Atrial Fibrillation ||| Cardiac Conduction System Disease ||| Angina Pectoris ||| Myocardial Infarction ||| Cardiomyopathies ||| Hypertriglyceridemia ||| Constipation ||| Sleep Initiation and Maintenance Disorders ||| Anemia ||| Thrombocytopenia
	CHEMBL254328	D008228	ABIRATERONE	Lymphoma, Non-Hodgkin	0	0.069958	D006973 ||| D004415 ||| D001145 ||| D006333 ||| D001281 ||| D000075224 ||| D000787 ||| D009203 ||| D009202 ||| D015228 ||| D003248 ||| D007319 ||| D000740 ||| D013921	Hypertension ||| Dyspepsia ||| Arrhythmias, Cardiac ||| Heart Failure ||| Atrial Fibrillation ||| Cardiac Conduction System Disease ||| Angina Pectoris ||| Myocardial Infarction ||| Cardiomyopathies ||| Hypertriglyceridemia ||| Constipation ||| Sleep Initiation and Maintenance Disorders ||| Anemia ||| Thrombocytopenia
	CHEMBL254328	D002294	ABIRATERONE	Carcinoma, Squamous Cell	0	0.0353198	D006973 ||| D004415 ||| D001145 ||| D006333 ||| D001281 ||| D000075224 ||| D000787 ||| D009203 ||| D009202 ||| D015228 ||| D003248 ||| D007319 ||| D000740 ||| D013921	Hypertension ||| Dyspepsia ||| Arrhythmias, Cardiac ||| Heart Failure ||| Atrial Fibrillation ||| Cardiac Conduction System Disease ||| Angina Pectoris ||| Myocardial Infarction ||| Cardiomyopathies ||| Hypertriglyceridemia ||| Constipation ||| Sleep Initiation and Maintenance Disorders ||| Anemia ||| Thrombocytopenia
	CHEMBL254328	D002349	ABIRATERONE	Carpal Tunnel Syndrome	0	0.10661	D006973 ||| D004415 ||| D001145 ||| D006333 ||| D001281 ||| D000075224 ||| D000787 ||| D009203 ||| D009202 ||| D015228 ||| D003248 ||| D007319 ||| D000740 ||| D013921	Hypertension ||| Dyspepsia ||| Arrhythmias, Cardiac ||| Heart Failure ||| Atrial Fibrillation ||| Cardiac Conduction System Disease ||| Angina Pectoris ||| Myocardial Infarction ||| Cardiomyopathies ||| Hypertriglyceridemia ||| Constipation ||| Sleep Initiation and Maintenance Disorders ||| Anemia ||| Thrombocytopenia
	CHEMBL254328	D016883	ABIRATERONE	Diabetic Ketoacidosis	0	0.0621452	D006973 ||| D004415 ||| D001145 ||| D006333 ||| D001281 ||| D000075224 ||| D000787 ||| D009203 ||| D009202 ||| D015228 ||| D003248 ||| D007319 ||| D000740 ||| D013921	Hypertension ||| Dyspepsia ||| Arrhythmias, Cardiac ||| Heart Failure ||| Atrial Fibrillation ||| Cardiac Conduction System Disease ||| Angina Pectoris ||| Myocardial Infarction ||| Cardiomyopathies ||| Hypertriglyceridemia ||| Constipation ||| Sleep Initiation and Maintenance Disorders ||| Anemia ||| Thrombocytopenia
	CHEMBL254328	D001749	ABIRATERONE	Urinary Bladder Neoplasms	0	0.0106498	D006973 ||| D004415 ||| D001145 ||| D006333 ||| D001281 ||| D000075224 ||| D000787 ||| D009203 ||| D009202 ||| D015228 ||| D003248 ||| D007319 ||| D000740 ||| D013921	Hypertension ||| Dyspepsia ||| Arrhythmias, Cardiac ||| Heart Failure ||| Atrial Fibrillation ||| Cardiac Conduction System Disease ||| Angina Pectoris ||| Myocardial Infarction ||| Cardiomyopathies ||| Hypertriglyceridemia ||| Constipation ||| Sleep Initiation and Maintenance Disorders ||| Anemia ||| Thrombocytopenia
	CHEMBL254328	D007889	ABIRATERONE	Leiomyoma	0	0.0587754	D006973 ||| D004415 ||| D001145 ||| D006333 ||| D001281 ||| D000075224 ||| D000787 ||| D009203 ||| D009202 ||| D015228 ||| D003248 ||| D007319 ||| D000740 ||| D013921	Hypertension ||| Dyspepsia ||| Arrhythmias, Cardiac ||| Heart Failure ||| Atrial Fibrillation ||| Cardiac Conduction System Disease ||| Angina Pectoris ||| Myocardial Infarction ||| Cardiomyopathies ||| Hypertriglyceridemia ||| Constipation ||| Sleep Initiation and Maintenance Disorders ||| Anemia ||| Thrombocytopenia
	CHEMBL254328	D018798	ABIRATERONE	Anemia, Iron-Deficiency	0	0.0354365	D006973 ||| D004415 ||| D001145 ||| D006333 ||| D001281 ||| D000075224 ||| D000787 ||| D009203 ||| D009202 ||| D015228 ||| D003248 ||| D007319 ||| D000740 ||| D013921	Hypertension ||| Dyspepsia ||| Arrhythmias, Cardiac ||| Heart Failure ||| Atrial Fibrillation ||| Cardiac Conduction System Disease ||| Angina Pectoris ||| Myocardial Infarction ||| Cardiomyopathies ||| Hypertriglyceridemia ||| Constipation ||| Sleep Initiation and Maintenance Disorders ||| Anemia ||| Thrombocytopenia
	CHEMBL254328	D000380	ABIRATERONE	Agranulocytosis	0	0.0560893	D006973 ||| D004415 ||| D001145 ||| D006333 ||| D001281 ||| D000075224 ||| D000787 ||| D009203 ||| D009202 ||| D003248 ||| D007319 ||| D000740 ||| D013921	Hypertension ||| Dyspepsia ||| Arrhythmias, Cardiac ||| Heart Failure ||| Atrial Fibrillation ||| Cardiac Conduction System Disease ||| Angina Pectoris ||| Myocardial Infarction ||| Cardiomyopathies ||| Constipation ||| Sleep Initiation and Maintenance Disorders ||| Anemia ||| Thrombocytopenia
	CHEMBL254328	D012893	ABIRATERONE	Sleep Wake Disorders	0	0.198434	D006973 ||| D004415 ||| D001145 ||| D006333 ||| D001281 ||| D000075224 ||| D000787 ||| D009203 ||| D009202 ||| D015228 ||| D003248 ||| D007319 ||| D000740 ||| D013921	Hypertension ||| Dyspepsia ||| Arrhythmias, Cardiac ||| Heart Failure ||| Atrial Fibrillation ||| Cardiac Conduction System Disease ||| Angina Pectoris ||| Myocardial Infarction ||| Cardiomyopathies ||| Hypertriglyceridemia ||| Constipation ||| Sleep Initiation and Maintenance Disorders ||| Anemia ||| Thrombocytopenia
	CHEMBL254328	D006429	ABIRATERONE	Hemiplegia	0	0.0408812	D006973 ||| D004415 ||| D001145 ||| D006333 ||| D001281 ||| D000075224 ||| D000787 ||| D009203 ||| D009202 ||| D003248 ||| D007319 ||| D000740 ||| D013921	Hypertension ||| Dyspepsia ||| Arrhythmias, Cardiac ||| Heart Failure ||| Atrial Fibrillation ||| Cardiac Conduction System Disease ||| Angina Pectoris ||| Myocardial Infarction ||| Cardiomyopathies ||| Constipation ||| Sleep Initiation and Maintenance Disorders ||| Anemia ||| Thrombocytopenia
	CHEMBL254328	D011655	ABIRATERONE	Pulmonary Embolism	0	0.0690556	D006973 ||| D004415 ||| D001145 ||| D006333 ||| D001281 ||| D000075224 ||| D000787 ||| D009203 ||| D009202 ||| D015228 ||| D003248 ||| D007319 ||| D000740 ||| D013921	Hypertension ||| Dyspepsia ||| Arrhythmias, Cardiac ||| Heart Failure ||| Atrial Fibrillation ||| Cardiac Conduction System Disease ||| Angina Pectoris ||| Myocardial Infarction ||| Cardiomyopathies ||| Hypertriglyceridemia ||| Constipation ||| Sleep Initiation and Maintenance Disorders ||| Anemia ||| Thrombocytopenia
	CHEMBL254328	D009202	ABIRATERONE	Cardiomyopathies	1	0.101919	D006973 ||| D004415 ||| D001145 ||| D006333 ||| D001281 ||| D000075224 ||| D000787 ||| D009203 ||| D015228 ||| D003248 ||| D007319 ||| D000740 ||| D013921	Hypertension ||| Dyspepsia ||| Arrhythmias, Cardiac ||| Heart Failure ||| Atrial Fibrillation ||| Cardiac Conduction System Disease ||| Angina Pectoris ||| Myocardial Infarction ||| Hypertriglyceridemia ||| Constipation ||| Sleep Initiation and Maintenance Disorders ||| Anemia ||| Thrombocytopenia
	CHEMBL254328	D013345	ABIRATERONE	Subarachnoid Hemorrhage	0	0.0833165	D006973 ||| D004415 ||| D001145 ||| D006333 ||| D001281 ||| D000075224 ||| D000787 ||| D009203 ||| D009202 ||| D015228 ||| D003248 ||| D007319 ||| D000740 ||| D013921	Hypertension ||| Dyspepsia ||| Arrhythmias, Cardiac ||| Heart Failure ||| Atrial Fibrillation ||| Cardiac Conduction System Disease ||| Angina Pectoris ||| Myocardial Infarction ||| Cardiomyopathies ||| Hypertriglyceridemia ||| Constipation ||| Sleep Initiation and Maintenance Disorders ||| Anemia ||| Thrombocytopenia
	CHEMBL254328	D002543	ABIRATERONE	Cerebral Hemorrhage	0	0.0804836	D006973 ||| D004415 ||| D001145 ||| D006333 ||| D001281 ||| D000075224 ||| D000787 ||| D009203 ||| D009202 ||| D015228 ||| D003248 ||| D007319 ||| D000740 ||| D013921	Hypertension ||| Dyspepsia ||| Arrhythmias, Cardiac ||| Heart Failure ||| Atrial Fibrillation ||| Cardiac Conduction System Disease ||| Angina Pectoris ||| Myocardial Infarction ||| Cardiomyopathies ||| Hypertriglyceridemia ||| Constipation ||| Sleep Initiation and Maintenance Disorders ||| Anemia ||| Thrombocytopenia
	CHEMBL254328	D002544	ABIRATERONE	Cerebral Infarction	0	0.083972	D006973 ||| D004415 ||| D001145 ||| D006333 ||| D001281 ||| D000075224 ||| D000787 ||| D009203 ||| D009202 ||| D003248 ||| D007319 ||| D000740 ||| D013921	Hypertension ||| Dyspepsia ||| Arrhythmias, Cardiac ||| Heart Failure ||| Atrial Fibrillation ||| Cardiac Conduction System Disease ||| Angina Pectoris ||| Myocardial Infarction ||| Cardiomyopathies ||| Constipation ||| Sleep Initiation and Maintenance Disorders ||| Anemia ||| Thrombocytopenia
	CHEMBL254328	D050197	ABIRATERONE	Arteriosclerosis	0	0.379772	D006973 ||| D004415 ||| D001145 ||| D006333 ||| D001281 ||| D000075224 ||| D000787 ||| D009203 ||| D009202 ||| D015228 ||| D003248 ||| D007319 ||| D000740 ||| D013921	Hypertension ||| Dyspepsia ||| Arrhythmias, Cardiac ||| Heart Failure ||| Atrial Fibrillation ||| Cardiac Conduction System Disease ||| Angina Pectoris ||| Myocardial Infarction ||| Cardiomyopathies ||| Hypertriglyceridemia ||| Constipation ||| Sleep Initiation and Maintenance Disorders ||| Anemia ||| Thrombocytopenia
	CHEMBL254328	D010689	ABIRATERONE	Phlebitis	0	0.109246	D006973 ||| D004415 ||| D001145 ||| D006333 ||| D001281 ||| D000075224 ||| D000787 ||| D009203 ||| D009202 ||| D003248 ||| D007319 ||| D000740 ||| D013921	Hypertension ||| Dyspepsia ||| Arrhythmias, Cardiac ||| Heart Failure ||| Atrial Fibrillation ||| Cardiac Conduction System Disease ||| Angina Pectoris ||| Myocardial Infarction ||| Cardiomyopathies ||| Constipation ||| Sleep Initiation and Maintenance Disorders ||| Anemia ||| Thrombocytopenia
	CHEMBL254328	D006484	ABIRATERONE	Hemorrhoids	0	0.0142006	D006973 ||| D004415 ||| D001145 ||| D006333 ||| D001281 ||| D000075224 ||| D000787 ||| D009203 ||| D009202 ||| D015228 ||| D003248 ||| D007319 ||| D000740 ||| D013921	Hypertension ||| Dyspepsia ||| Arrhythmias, Cardiac ||| Heart Failure ||| Atrial Fibrillation ||| Cardiac Conduction System Disease ||| Angina Pectoris ||| Myocardial Infarction ||| Cardiomyopathies ||| Hypertriglyceridemia ||| Constipation ||| Sleep Initiation and Maintenance Disorders ||| Anemia ||| Thrombocytopenia
	CHEMBL254328	D007022	ABIRATERONE	Hypotension	0	0.0773206	D006973 ||| D004415 ||| D001145 ||| D006333 ||| D001281 ||| D000075224 ||| D000787 ||| D009203 ||| D009202 ||| D003248 ||| D007319 ||| D000740 ||| D013921	Hypertension ||| Dyspepsia ||| Arrhythmias, Cardiac ||| Heart Failure ||| Atrial Fibrillation ||| Cardiac Conduction System Disease ||| Angina Pectoris ||| Myocardial Infarction ||| Cardiomyopathies ||| Constipation ||| Sleep Initiation and Maintenance Disorders ||| Anemia ||| Thrombocytopenia
	CHEMBL254328	D012852	ABIRATERONE	Sinusitis	0	0.0747454	D006973 ||| D004415 ||| D001145 ||| D006333 ||| D001281 ||| D000075224 ||| D000787 ||| D009203 ||| D009202 ||| D015228 ||| D003248 ||| D007319 ||| D000740 ||| D013921	Hypertension ||| Dyspepsia ||| Arrhythmias, Cardiac ||| Heart Failure ||| Atrial Fibrillation ||| Cardiac Conduction System Disease ||| Angina Pectoris ||| Myocardial Infarction ||| Cardiomyopathies ||| Hypertriglyceridemia ||| Constipation ||| Sleep Initiation and Maintenance Disorders ||| Anemia ||| Thrombocytopenia
	CHEMBL254328	D010996	ABIRATERONE	Pleural Effusion	0	0.0643835	D006973 ||| D004415 ||| D001145 ||| D006333 ||| D001281 ||| D000075224 ||| D000787 ||| D009203 ||| D009202 ||| D003248 ||| D007319 ||| D000740 ||| D013921	Hypertension ||| Dyspepsia ||| Arrhythmias, Cardiac ||| Heart Failure ||| Atrial Fibrillation ||| Cardiac Conduction System Disease ||| Angina Pectoris ||| Myocardial Infarction ||| Cardiomyopathies ||| Constipation ||| Sleep Initiation and Maintenance Disorders ||| Anemia ||| Thrombocytopenia
	CHEMBL254328	D011030	ABIRATERONE	Pneumothorax	0	0.0494836	D006973 ||| D004415 ||| D001145 ||| D006333 ||| D001281 ||| D000075224 ||| D000787 ||| D009203 ||| D009202 ||| D015228 ||| D003248 ||| D007319 ||| D000740 ||| D013921	Hypertension ||| Dyspepsia ||| Arrhythmias, Cardiac ||| Heart Failure ||| Atrial Fibrillation ||| Cardiac Conduction System Disease ||| Angina Pectoris ||| Myocardial Infarction ||| Cardiomyopathies ||| Hypertriglyceridemia ||| Constipation ||| Sleep Initiation and Maintenance Disorders ||| Anemia ||| Thrombocytopenia
	CHEMBL254328	D014060	ABIRATERONE	Tongue Diseases	0	0.0200842	D006973 ||| D004415 ||| D001145 ||| D006333 ||| D001281 ||| D000075224 ||| D000787 ||| D009203 ||| D009202 ||| D003248 ||| D007319 ||| D000740 ||| D013921	Hypertension ||| Dyspepsia ||| Arrhythmias, Cardiac ||| Heart Failure ||| Atrial Fibrillation ||| Cardiac Conduction System Disease ||| Angina Pectoris ||| Myocardial Infarction ||| Cardiomyopathies ||| Constipation ||| Sleep Initiation and Maintenance Disorders ||| Anemia ||| Thrombocytopenia
	CHEMBL254328	D004941	ABIRATERONE	Esophagitis	0	0.0881501	D006973 ||| D004415 ||| D001145 ||| D006333 ||| D001281 ||| D000075224 ||| D000787 ||| D009203 ||| D009202 ||| D003248 ||| D007319 ||| D000740 ||| D013921	Hypertension ||| Dyspepsia ||| Arrhythmias, Cardiac ||| Heart Failure ||| Atrial Fibrillation ||| Cardiac Conduction System Disease ||| Angina Pectoris ||| Myocardial Infarction ||| Cardiomyopathies ||| Constipation ||| Sleep Initiation and Maintenance Disorders ||| Anemia ||| Thrombocytopenia
	CHEMBL254328	D013276	ABIRATERONE	Stomach Ulcer	0	0.0791519	D006973 ||| D004415 ||| D001145 ||| D006333 ||| D001281 ||| D000075224 ||| D000787 ||| D009203 ||| D009202 ||| D015228 ||| D003248 ||| D007319 ||| D000740 ||| D013921	Hypertension ||| Dyspepsia ||| Arrhythmias, Cardiac ||| Heart Failure ||| Atrial Fibrillation ||| Cardiac Conduction System Disease ||| Angina Pectoris ||| Myocardial Infarction ||| Cardiomyopathies ||| Hypertriglyceridemia ||| Constipation ||| Sleep Initiation and Maintenance Disorders ||| Anemia ||| Thrombocytopenia
	CHEMBL254328	D004415	ABIRATERONE	Dyspepsia	1	0.023653	D006973 ||| D001145 ||| D006333 ||| D001281 ||| D000075224 ||| D000787 ||| D009203 ||| D009202 ||| D003248 ||| D007319 ||| D000740 ||| D013921	Hypertension ||| Arrhythmias, Cardiac ||| Heart Failure ||| Atrial Fibrillation ||| Cardiac Conduction System Disease ||| Angina Pectoris ||| Myocardial Infarction ||| Cardiomyopathies ||| Constipation ||| Sleep Initiation and Maintenance Disorders ||| Anemia ||| Thrombocytopenia
	CHEMBL254328	D002769	ABIRATERONE	Cholelithiasis	0	0.0393301	D006973 ||| D004415 ||| D001145 ||| D006333 ||| D001281 ||| D000075224 ||| D000787 ||| D009203 ||| D009202 ||| D015228 ||| D003248 ||| D007319 ||| D000740 ||| D013921	Hypertension ||| Dyspepsia ||| Arrhythmias, Cardiac ||| Heart Failure ||| Atrial Fibrillation ||| Cardiac Conduction System Disease ||| Angina Pectoris ||| Myocardial Infarction ||| Cardiomyopathies ||| Hypertriglyceridemia ||| Constipation ||| Sleep Initiation and Maintenance Disorders ||| Anemia ||| Thrombocytopenia
	CHEMBL254328	D002764	ABIRATERONE	Cholecystitis	0	0.0293542	D006973 ||| D004415 ||| D001145 ||| D006333 ||| D001281 ||| D000075224 ||| D000787 ||| D009203 ||| D009202 ||| D015228 ||| D003248 ||| D007319 ||| D000740 ||| D013921	Hypertension ||| Dyspepsia ||| Arrhythmias, Cardiac ||| Heart Failure ||| Atrial Fibrillation ||| Cardiac Conduction System Disease ||| Angina Pectoris ||| Myocardial Infarction ||| Cardiomyopathies ||| Hypertriglyceridemia ||| Constipation ||| Sleep Initiation and Maintenance Disorders ||| Anemia ||| Thrombocytopenia
	CHEMBL254328	D010195	ABIRATERONE	Pancreatitis	0	0.0632937	D006973 ||| D004415 ||| D001145 ||| D006333 ||| D001281 ||| D000075224 ||| D000787 ||| D009203 ||| D009202 ||| D015228 ||| D003248 ||| D007319 ||| D000740 ||| D013921	Hypertension ||| Dyspepsia ||| Arrhythmias, Cardiac ||| Heart Failure ||| Atrial Fibrillation ||| Cardiac Conduction System Disease ||| Angina Pectoris ||| Myocardial Infarction ||| Cardiomyopathies ||| Hypertriglyceridemia ||| Constipation ||| Sleep Initiation and Maintenance Disorders ||| Anemia ||| Thrombocytopenia
	CHEMBL254328	D008286	ABIRATERONE	Malabsorption Syndromes	0	0.0345185	D006973 ||| D004415 ||| D001145 ||| D006333 ||| D001281 ||| D000075224 ||| D000787 ||| D009203 ||| D009202 ||| D003248 ||| D007319 ||| D000740 ||| D013921	Hypertension ||| Dyspepsia ||| Arrhythmias, Cardiac ||| Heart Failure ||| Atrial Fibrillation ||| Cardiac Conduction System Disease ||| Angina Pectoris ||| Myocardial Infarction ||| Cardiomyopathies ||| Constipation ||| Sleep Initiation and Maintenance Disorders ||| Anemia ||| Thrombocytopenia
	CHEMBL254328	D002481	ABIRATERONE	Cellulitis	0	0.0526127	D006973 ||| D004415 ||| D001145 ||| D006333 ||| D001281 ||| D000075224 ||| D000787 ||| D009203 ||| D009202 ||| D003248 ||| D007319 ||| D000740 ||| D013921	Hypertension ||| Dyspepsia ||| Arrhythmias, Cardiac ||| Heart Failure ||| Atrial Fibrillation ||| Cardiac Conduction System Disease ||| Angina Pectoris ||| Myocardial Infarction ||| Cardiomyopathies ||| Constipation ||| Sleep Initiation and Maintenance Disorders ||| Anemia ||| Thrombocytopenia
	CHEMBL254328	D011537	ABIRATERONE	Pruritus	0	0.0118526	D006973 ||| D004415 ||| D001145 ||| D006333 ||| D001281 ||| D000075224 ||| D000787 ||| D009203 ||| D009202 ||| D003248 ||| D007319 ||| D000740 ||| D013921	Hypertension ||| Dyspepsia ||| Arrhythmias, Cardiac ||| Heart Failure ||| Atrial Fibrillation ||| Cardiac Conduction System Disease ||| Angina Pectoris ||| Myocardial Infarction ||| Cardiomyopathies ||| Constipation ||| Sleep Initiation and Maintenance Disorders ||| Anemia ||| Thrombocytopenia
	CHEMBL254328	D008010	ABIRATERONE	Lichen Planus	0	0.0281092	D006973 ||| D004415 ||| D001145 ||| D006333 ||| D001281 ||| D000075224 ||| D000787 ||| D009203 ||| D009202 ||| D015228 ||| D003248 ||| D007319 ||| D000740 ||| D013921	Hypertension ||| Dyspepsia ||| Arrhythmias, Cardiac ||| Heart Failure ||| Atrial Fibrillation ||| Cardiac Conduction System Disease ||| Angina Pectoris ||| Myocardial Infarction ||| Cardiomyopathies ||| Hypertriglyceridemia ||| Constipation ||| Sleep Initiation and Maintenance Disorders ||| Anemia ||| Thrombocytopenia
	CHEMBL254328	D017492	ABIRATERONE	Keratosis, Seborrheic	0	0.0591317	D006973 ||| D004415 ||| D001145 ||| D006333 ||| D001281 ||| D000075224 ||| D000787 ||| D009203 ||| D009202 ||| D015228 ||| D003248 ||| D007319 ||| D000740 ||| D013921	Hypertension ||| Dyspepsia ||| Arrhythmias, Cardiac ||| Heart Failure ||| Atrial Fibrillation ||| Cardiac Conduction System Disease ||| Angina Pectoris ||| Myocardial Infarction ||| Cardiomyopathies ||| Hypertriglyceridemia ||| Constipation ||| Sleep Initiation and Maintenance Disorders ||| Anemia ||| Thrombocytopenia
	CHEMBL254328	D011704	ABIRATERONE	Pyelonephritis	0	0.0564055	D006973 ||| D004415 ||| D001145 ||| D006333 ||| D001281 ||| D000075224 ||| D000787 ||| D009203 ||| D009202 ||| D003248 ||| D007319 ||| D000740 ||| D013921	Hypertension ||| Dyspepsia ||| Arrhythmias, Cardiac ||| Heart Failure ||| Atrial Fibrillation ||| Cardiac Conduction System Disease ||| Angina Pectoris ||| Myocardial Infarction ||| Cardiomyopathies ||| Constipation ||| Sleep Initiation and Maintenance Disorders ||| Anemia ||| Thrombocytopenia
	CHEMBL254328	D058186	ABIRATERONE	Acute Kidney Injury	0	0.0678001	D006973 ||| D004415 ||| D001145 ||| D006333 ||| D001281 ||| D000075224 ||| D000787 ||| D009203 ||| D009202 ||| D003248 ||| D007319 ||| D000740 ||| D013921	Hypertension ||| Dyspepsia ||| Arrhythmias, Cardiac ||| Heart Failure ||| Atrial Fibrillation ||| Cardiac Conduction System Disease ||| Angina Pectoris ||| Myocardial Infarction ||| Cardiomyopathies ||| Constipation ||| Sleep Initiation and Maintenance Disorders ||| Anemia ||| Thrombocytopenia
	CHEMBL254328	D007676	ABIRATERONE	Kidney Failure, Chronic	0	0.0627384	D006973 ||| D004415 ||| D001145 ||| D006333 ||| D001281 ||| D000075224 ||| D000787 ||| D009203 ||| D009202 ||| D015228 ||| D003248 ||| D007319 ||| D000740 ||| D013921	Hypertension ||| Dyspepsia ||| Arrhythmias, Cardiac ||| Heart Failure ||| Atrial Fibrillation ||| Cardiac Conduction System Disease ||| Angina Pectoris ||| Myocardial Infarction ||| Cardiomyopathies ||| Hypertriglyceridemia ||| Constipation ||| Sleep Initiation and Maintenance Disorders ||| Anemia ||| Thrombocytopenia
	CHEMBL254328	D003556	ABIRATERONE	Cystitis	0	0.0382567	D006973 ||| D004415 ||| D001145 ||| D006333 ||| D001281 ||| D000075224 ||| D000787 ||| D009203 ||| D009202 ||| D015228 ||| D003248 ||| D007319 ||| D000740 ||| D013921	Hypertension ||| Dyspepsia ||| Arrhythmias, Cardiac ||| Heart Failure ||| Atrial Fibrillation ||| Cardiac Conduction System Disease ||| Angina Pectoris ||| Myocardial Infarction ||| Cardiomyopathies ||| Hypertriglyceridemia ||| Constipation ||| Sleep Initiation and Maintenance Disorders ||| Anemia ||| Thrombocytopenia
	CHEMBL254328	D011470	ABIRATERONE	Prostatic Hyperplasia	0	0.0356956	D006973 ||| D004415 ||| D001145 ||| D006333 ||| D001281 ||| D000075224 ||| D000787 ||| D009203 ||| D009202 ||| D015228 ||| D003248 ||| D007319 ||| D000740 ||| D013921	Hypertension ||| Dyspepsia ||| Arrhythmias, Cardiac ||| Heart Failure ||| Atrial Fibrillation ||| Cardiac Conduction System Disease ||| Angina Pectoris ||| Myocardial Infarction ||| Cardiomyopathies ||| Hypertriglyceridemia ||| Constipation ||| Sleep Initiation and Maintenance Disorders ||| Anemia ||| Thrombocytopenia
	CHEMBL254328	D011472	ABIRATERONE	Prostatitis	0	0.0417721	D006973 ||| D004415 ||| D001145 ||| D006333 ||| D001281 ||| D000075224 ||| D000787 ||| D009203 ||| D009202 ||| D003248 ||| D007319 ||| D000740 ||| D013921	Hypertension ||| Dyspepsia ||| Arrhythmias, Cardiac ||| Heart Failure ||| Atrial Fibrillation ||| Cardiac Conduction System Disease ||| Angina Pectoris ||| Myocardial Infarction ||| Cardiomyopathies ||| Constipation ||| Sleep Initiation and Maintenance Disorders ||| Anemia ||| Thrombocytopenia
	CHEMBL254328	D005348	ABIRATERONE	Fibrocystic Breast Disease	0	0.0922602	D006973 ||| D004415 ||| D001145 ||| D006333 ||| D001281 ||| D000075224 ||| D000787 ||| D009203 ||| D009202 ||| D003248 ||| D007319 ||| D000740 ||| D013921	Hypertension ||| Dyspepsia ||| Arrhythmias, Cardiac ||| Heart Failure ||| Atrial Fibrillation ||| Cardiac Conduction System Disease ||| Angina Pectoris ||| Myocardial Infarction ||| Cardiomyopathies ||| Constipation ||| Sleep Initiation and Maintenance Disorders ||| Anemia ||| Thrombocytopenia
	CHEMBL254328	D006177	ABIRATERONE	Gynecomastia	0	0.0260674	D006973 ||| D004415 ||| D001145 ||| D006333 ||| D001281 ||| D000075224 ||| D000787 ||| D009203 ||| D009202 ||| D015228 ||| D003248 ||| D007319 ||| D000740 ||| D013921	Hypertension ||| Dyspepsia ||| Arrhythmias, Cardiac ||| Heart Failure ||| Atrial Fibrillation ||| Cardiac Conduction System Disease ||| Angina Pectoris ||| Myocardial Infarction ||| Cardiomyopathies ||| Hypertriglyceridemia ||| Constipation ||| Sleep Initiation and Maintenance Disorders ||| Anemia ||| Thrombocytopenia
	CHEMBL254328	D004715	ABIRATERONE	Endometriosis	0	0.0266419	D006973 ||| D004415 ||| D001145 ||| D006333 ||| D001281 ||| D000075224 ||| D000787 ||| D009203 ||| D009202 ||| D015228 ||| D003248 ||| D007319 ||| D000740 ||| D013921	Hypertension ||| Dyspepsia ||| Arrhythmias, Cardiac ||| Heart Failure ||| Atrial Fibrillation ||| Cardiac Conduction System Disease ||| Angina Pectoris ||| Myocardial Infarction ||| Cardiomyopathies ||| Hypertriglyceridemia ||| Constipation ||| Sleep Initiation and Maintenance Disorders ||| Anemia ||| Thrombocytopenia
	CHEMBL254328	D003680	ABIRATERONE	Deglutition Disorders	0	0.0395526	D006973 ||| D004415 ||| D001145 ||| D006333 ||| D001281 ||| D000075224 ||| D000787 ||| D009203 ||| D009202 ||| D003248 ||| D007319 ||| D000740 ||| D013921	Hypertension ||| Dyspepsia ||| Arrhythmias, Cardiac ||| Heart Failure ||| Atrial Fibrillation ||| Cardiac Conduction System Disease ||| Angina Pectoris ||| Myocardial Infarction ||| Cardiomyopathies ||| Constipation ||| Sleep Initiation and Maintenance Disorders ||| Anemia ||| Thrombocytopenia
	CHEMBL254328	D001201	ABIRATERONE	Ascites	0	0.0359494	D006973 ||| D004415 ||| D001145 ||| D006333 ||| D001281 ||| D000075224 ||| D000787 ||| D009203 ||| D009202 ||| D003248 ||| D007319 ||| D000740 ||| D013921	Hypertension ||| Dyspepsia ||| Arrhythmias, Cardiac ||| Heart Failure ||| Atrial Fibrillation ||| Cardiac Conduction System Disease ||| Angina Pectoris ||| Myocardial Infarction ||| Cardiomyopathies ||| Constipation ||| Sleep Initiation and Maintenance Disorders ||| Anemia ||| Thrombocytopenia
	CHEMBL254328	D005076	ABIRATERONE	Exanthema	0	0.0220418	D006973 ||| D004415 ||| D001145 ||| D006333 ||| D001281 ||| D000075224 ||| D000787 ||| D009203 ||| D009202 ||| D003248 ||| D007319 ||| D000740 ||| D013921	Hypertension ||| Dyspepsia ||| Arrhythmias, Cardiac ||| Heart Failure ||| Atrial Fibrillation ||| Cardiac Conduction System Disease ||| Angina Pectoris ||| Myocardial Infarction ||| Cardiomyopathies ||| Constipation ||| Sleep Initiation and Maintenance Disorders ||| Anemia ||| Thrombocytopenia
	CHEMBL254328	D014717	ABIRATERONE	Vertigo	0	0.0205974	D006973 ||| D004415 ||| D001145 ||| D006333 ||| D001281 ||| D000075224 ||| D000787 ||| D009203 ||| D009202 ||| D015228 ||| D003248 ||| D007319 ||| D000740 ||| D013921	Hypertension ||| Dyspepsia ||| Arrhythmias, Cardiac ||| Heart Failure ||| Atrial Fibrillation ||| Cardiac Conduction System Disease ||| Angina Pectoris ||| Myocardial Infarction ||| Cardiomyopathies ||| Hypertriglyceridemia ||| Constipation ||| Sleep Initiation and Maintenance Disorders ||| Anemia ||| Thrombocytopenia
	CHEMBL254328	D013575	ABIRATERONE	Syncope	0	0.062956	D006973 ||| D004415 ||| D001145 ||| D006333 ||| D001281 ||| D000075224 ||| D000787 ||| D009203 ||| D009202 ||| D003248 ||| D007319 ||| D000740 ||| D013921	Hypertension ||| Dyspepsia ||| Arrhythmias, Cardiac ||| Heart Failure ||| Atrial Fibrillation ||| Cardiac Conduction System Disease ||| Angina Pectoris ||| Myocardial Infarction ||| Cardiomyopathies ||| Constipation ||| Sleep Initiation and Maintenance Disorders ||| Anemia ||| Thrombocytopenia
	CHEMBL254328	D007766	ABIRATERONE	Lacrimal Apparatus Diseases	0	0.0646778	D006973 ||| D004415 ||| D001145 ||| D006333 ||| D001281 ||| D000075224 ||| D000787 ||| D009203 ||| D009202 ||| D003248 ||| D007319 ||| D000740 ||| D013921	Hypertension ||| Dyspepsia ||| Arrhythmias, Cardiac ||| Heart Failure ||| Atrial Fibrillation ||| Cardiac Conduction System Disease ||| Angina Pectoris ||| Myocardial Infarction ||| Cardiomyopathies ||| Constipation ||| Sleep Initiation and Maintenance Disorders ||| Anemia ||| Thrombocytopenia
	CHEMBL254328	D006471	ABIRATERONE	Gastrointestinal Hemorrhage	0	0.101544	D006973 ||| D004415 ||| D001145 ||| D006333 ||| D001281 ||| D000075224 ||| D000787 ||| D009203 ||| D009202 ||| D003248 ||| D007319 ||| D000740 ||| D013921	Hypertension ||| Dyspepsia ||| Arrhythmias, Cardiac ||| Heart Failure ||| Atrial Fibrillation ||| Cardiac Conduction System Disease ||| Angina Pectoris ||| Myocardial Infarction ||| Cardiomyopathies ||| Constipation ||| Sleep Initiation and Maintenance Disorders ||| Anemia ||| Thrombocytopenia
	CHEMBL254328	D010437	ABIRATERONE	Peptic Ulcer	0	0.0873844	D006973 ||| D004415 ||| D001145 ||| D006333 ||| D001281 ||| D000075224 ||| D000787 ||| D009203 ||| D009202 ||| D015228 ||| D003248 ||| D007319 ||| D000740 ||| D013921	Hypertension ||| Dyspepsia ||| Arrhythmias, Cardiac ||| Heart Failure ||| Atrial Fibrillation ||| Cardiac Conduction System Disease ||| Angina Pectoris ||| Myocardial Infarction ||| Cardiomyopathies ||| Hypertriglyceridemia ||| Constipation ||| Sleep Initiation and Maintenance Disorders ||| Anemia ||| Thrombocytopenia
	CHEMBL254328	D005921	ABIRATERONE	Glomerulonephritis	0	0.0282567	D006973 ||| D004415 ||| D001145 ||| D006333 ||| D001281 ||| D000075224 ||| D000787 ||| D009203 ||| D009202 ||| D015228 ||| D003248 ||| D007319 ||| D000740 ||| D013921	Hypertension ||| Dyspepsia ||| Arrhythmias, Cardiac ||| Heart Failure ||| Atrial Fibrillation ||| Cardiac Conduction System Disease ||| Angina Pectoris ||| Myocardial Infarction ||| Cardiomyopathies ||| Hypertriglyceridemia ||| Constipation ||| Sleep Initiation and Maintenance Disorders ||| Anemia ||| Thrombocytopenia
	CHEMBL254328	D006333	ABIRATERONE	Heart Failure	1	0.299552	D006973 ||| D004415 ||| D001145 ||| D001281 ||| D000075224 ||| D000787 ||| D009203 ||| D009202 ||| D015228 ||| D003248 ||| D007319 ||| D000740 ||| D013921	Hypertension ||| Dyspepsia ||| Arrhythmias, Cardiac ||| Atrial Fibrillation ||| Cardiac Conduction System Disease ||| Angina Pectoris ||| Myocardial Infarction ||| Cardiomyopathies ||| Hypertriglyceridemia ||| Constipation ||| Sleep Initiation and Maintenance Disorders ||| Anemia ||| Thrombocytopenia
	CHEMBL254328	D006547	ABIRATERONE	Hernia	0	0.0251303	D006973 ||| D004415 ||| D001145 ||| D006333 ||| D001281 ||| D000075224 ||| D000787 ||| D009203 ||| D009202 ||| D015228 ||| D003248 ||| D007319 ||| D000740 ||| D013921	Hypertension ||| Dyspepsia ||| Arrhythmias, Cardiac ||| Heart Failure ||| Atrial Fibrillation ||| Cardiac Conduction System Disease ||| Angina Pectoris ||| Myocardial Infarction ||| Cardiomyopathies ||| Hypertriglyceridemia ||| Constipation ||| Sleep Initiation and Maintenance Disorders ||| Anemia ||| Thrombocytopenia
	CHEMBL254328	D006689	ABIRATERONE	Hodgkin Disease	0	0.039669	D006973 ||| D004415 ||| D001145 ||| D006333 ||| D001281 ||| D000075224 ||| D000787 ||| D009203 ||| D009202 ||| D015228 ||| D003248 ||| D007319 ||| D000740 ||| D013921	Hypertension ||| Dyspepsia ||| Arrhythmias, Cardiac ||| Heart Failure ||| Atrial Fibrillation ||| Cardiac Conduction System Disease ||| Angina Pectoris ||| Myocardial Infarction ||| Cardiomyopathies ||| Hypertriglyceridemia ||| Constipation ||| Sleep Initiation and Maintenance Disorders ||| Anemia ||| Thrombocytopenia
	CHEMBL254328	D008113	ABIRATERONE	Liver Neoplasms	0	0.0234797	D006973 ||| D004415 ||| D001145 ||| D006333 ||| D001281 ||| D000075224 ||| D000787 ||| D009203 ||| D009202 ||| D015228 ||| D003248 ||| D007319 ||| D000740 ||| D013921	Hypertension ||| Dyspepsia ||| Arrhythmias, Cardiac ||| Heart Failure ||| Atrial Fibrillation ||| Cardiac Conduction System Disease ||| Angina Pectoris ||| Myocardial Infarction ||| Cardiomyopathies ||| Hypertriglyceridemia ||| Constipation ||| Sleep Initiation and Maintenance Disorders ||| Anemia ||| Thrombocytopenia
	CHEMBL254328	D010051	ABIRATERONE	Ovarian Neoplasms	0	0.0557692	D006973 ||| D004415 ||| D001145 ||| D006333 ||| D001281 ||| D000075224 ||| D000787 ||| D009203 ||| D009202 ||| D015228 ||| D003248 ||| D007319 ||| D000740 ||| D013921	Hypertension ||| Dyspepsia ||| Arrhythmias, Cardiac ||| Heart Failure ||| Atrial Fibrillation ||| Cardiac Conduction System Disease ||| Angina Pectoris ||| Myocardial Infarction ||| Cardiomyopathies ||| Hypertriglyceridemia ||| Constipation ||| Sleep Initiation and Maintenance Disorders ||| Anemia ||| Thrombocytopenia
	CHEMBL254328	D011471	ABIRATERONE	Prostatic Neoplasms	0	0.0897161	D006973 ||| D004415 ||| D001145 ||| D006333 ||| D001281 ||| D000075224 ||| D000787 ||| D009203 ||| D009202 ||| D015228 ||| D003248 ||| D007319 ||| D000740 ||| D013921	Hypertension ||| Dyspepsia ||| Arrhythmias, Cardiac ||| Heart Failure ||| Atrial Fibrillation ||| Cardiac Conduction System Disease ||| Angina Pectoris ||| Myocardial Infarction ||| Cardiomyopathies ||| Hypertriglyceridemia ||| Constipation ||| Sleep Initiation and Maintenance Disorders ||| Anemia ||| Thrombocytopenia
	CHEMBL254328	D000647	ABIRATERONE	Amnesia	0	0.45002	D006973 ||| D004415 ||| D001145 ||| D006333 ||| D001281 ||| D000075224 ||| D000787 ||| D009203 ||| D009202 ||| D015228 ||| D003248 ||| D007319 ||| D000740 ||| D013921	Hypertension ||| Dyspepsia ||| Arrhythmias, Cardiac ||| Heart Failure ||| Atrial Fibrillation ||| Cardiac Conduction System Disease ||| Angina Pectoris ||| Myocardial Infarction ||| Cardiomyopathies ||| Hypertriglyceridemia ||| Constipation ||| Sleep Initiation and Maintenance Disorders ||| Anemia ||| Thrombocytopenia
	CHEMBL254328	D007951	ABIRATERONE	Leukemia, Myeloid	0	0.0546776	D006973 ||| D004415 ||| D001145 ||| D006333 ||| D001281 ||| D000075224 ||| D000787 ||| D009203 ||| D009202 ||| D003248 ||| D007319 ||| D000740 ||| D013921	Hypertension ||| Dyspepsia ||| Arrhythmias, Cardiac ||| Heart Failure ||| Atrial Fibrillation ||| Cardiac Conduction System Disease ||| Angina Pectoris ||| Myocardial Infarction ||| Cardiomyopathies ||| Constipation ||| Sleep Initiation and Maintenance Disorders ||| Anemia ||| Thrombocytopenia
	CHEMBL254328	D000152	ABIRATERONE	Acne Vulgaris	0	0.105586	D006973 ||| D004415 ||| D001145 ||| D006333 ||| D001281 ||| D000075224 ||| D000787 ||| D009203 ||| D009202 ||| D015228 ||| D003248 ||| D007319 ||| D000740 ||| D013921	Hypertension ||| Dyspepsia ||| Arrhythmias, Cardiac ||| Heart Failure ||| Atrial Fibrillation ||| Cardiac Conduction System Disease ||| Angina Pectoris ||| Myocardial Infarction ||| Cardiomyopathies ||| Hypertriglyceridemia ||| Constipation ||| Sleep Initiation and Maintenance Disorders ||| Anemia ||| Thrombocytopenia
	CHEMBL254328	D000740	ABIRATERONE	Anemia	1	0.0153222	D006973 ||| D004415 ||| D001145 ||| D006333 ||| D001281 ||| D000075224 ||| D000787 ||| D009203 ||| D009202 ||| D015228 ||| D003248 ||| D007319 ||| D013921	Hypertension ||| Dyspepsia ||| Arrhythmias, Cardiac ||| Heart Failure ||| Atrial Fibrillation ||| Cardiac Conduction System Disease ||| Angina Pectoris ||| Myocardial Infarction ||| Cardiomyopathies ||| Hypertriglyceridemia ||| Constipation ||| Sleep Initiation and Maintenance Disorders ||| Thrombocytopenia
	CHEMBL254328	D001064	ABIRATERONE	Appendicitis	0	0.02627	D006973 ||| D004415 ||| D001145 ||| D006333 ||| D001281 ||| D000075224 ||| D000787 ||| D009203 ||| D009202 ||| D015228 ||| D003248 ||| D007319 ||| D000740 ||| D013921	Hypertension ||| Dyspepsia ||| Arrhythmias, Cardiac ||| Heart Failure ||| Atrial Fibrillation ||| Cardiac Conduction System Disease ||| Angina Pectoris ||| Myocardial Infarction ||| Cardiomyopathies ||| Hypertriglyceridemia ||| Constipation ||| Sleep Initiation and Maintenance Disorders ||| Anemia ||| Thrombocytopenia
	CHEMBL254328	D003248	ABIRATERONE	Constipation	1	0.0284881	D006973 ||| D004415 ||| D001145 ||| D006333 ||| D001281 ||| D000075224 ||| D000787 ||| D009203 ||| D009202 ||| D015228 ||| D007319 ||| D000740 ||| D013921	Hypertension ||| Dyspepsia ||| Arrhythmias, Cardiac ||| Heart Failure ||| Atrial Fibrillation ||| Cardiac Conduction System Disease ||| Angina Pectoris ||| Myocardial Infarction ||| Cardiomyopathies ||| Hypertriglyceridemia ||| Sleep Initiation and Maintenance Disorders ||| Anemia ||| Thrombocytopenia
	CHEMBL254328	D015352	ABIRATERONE	Dry Eye Syndromes	0	0.0437733	D006973 ||| D004415 ||| D001145 ||| D006333 ||| D001281 ||| D000075224 ||| D000787 ||| D009203 ||| D009202 ||| D015228 ||| D003248 ||| D007319 ||| D000740 ||| D013921	Hypertension ||| Dyspepsia ||| Arrhythmias, Cardiac ||| Heart Failure ||| Atrial Fibrillation ||| Cardiac Conduction System Disease ||| Angina Pectoris ||| Myocardial Infarction ||| Cardiomyopathies ||| Hypertriglyceridemia ||| Constipation ||| Sleep Initiation and Maintenance Disorders ||| Anemia ||| Thrombocytopenia
	CHEMBL254328	D004381	ABIRATERONE	Duodenal Ulcer	0	0.184699	D006973 ||| D004415 ||| D001145 ||| D006333 ||| D001281 ||| D000075224 ||| D000787 ||| D009203 ||| D009202 ||| D015228 ||| D003248 ||| D007319 ||| D000740 ||| D013921	Hypertension ||| Dyspepsia ||| Arrhythmias, Cardiac ||| Heart Failure ||| Atrial Fibrillation ||| Cardiac Conduction System Disease ||| Angina Pectoris ||| Myocardial Infarction ||| Cardiomyopathies ||| Hypertriglyceridemia ||| Constipation ||| Sleep Initiation and Maintenance Disorders ||| Anemia ||| Thrombocytopenia
	CHEMBL254328	D015837	ABIRATERONE	Vestibular Diseases	0	0.0692722	D006973 ||| D004415 ||| D001145 ||| D006333 ||| D001281 ||| D000075224 ||| D000787 ||| D009203 ||| D009202 ||| D003248 ||| D007319 ||| D000740 ||| D013921	Hypertension ||| Dyspepsia ||| Arrhythmias, Cardiac ||| Heart Failure ||| Atrial Fibrillation ||| Cardiac Conduction System Disease ||| Angina Pectoris ||| Myocardial Infarction ||| Cardiomyopathies ||| Constipation ||| Sleep Initiation and Maintenance Disorders ||| Anemia ||| Thrombocytopenia
	CHEMBL254328	D005705	ABIRATERONE	Gallbladder Diseases	0	0.0326341	D006973 ||| D004415 ||| D001145 ||| D006333 ||| D001281 ||| D000075224 ||| D000787 ||| D009203 ||| D009202 ||| D015228 ||| D003248 ||| D007319 ||| D000740 ||| D013921	Hypertension ||| Dyspepsia ||| Arrhythmias, Cardiac ||| Heart Failure ||| Atrial Fibrillation ||| Cardiac Conduction System Disease ||| Angina Pectoris ||| Myocardial Infarction ||| Cardiomyopathies ||| Hypertriglyceridemia ||| Constipation ||| Sleep Initiation and Maintenance Disorders ||| Anemia ||| Thrombocytopenia
	CHEMBL254328	D006073	ABIRATERONE	Gout	0	0.0821694	D006973 ||| D004415 ||| D001145 ||| D006333 ||| D001281 ||| D000075224 ||| D000787 ||| D009203 ||| D009202 ||| D015228 ||| D003248 ||| D007319 ||| D000740 ||| D013921	Hypertension ||| Dyspepsia ||| Arrhythmias, Cardiac ||| Heart Failure ||| Atrial Fibrillation ||| Cardiac Conduction System Disease ||| Angina Pectoris ||| Myocardial Infarction ||| Cardiomyopathies ||| Hypertriglyceridemia ||| Constipation ||| Sleep Initiation and Maintenance Disorders ||| Anemia ||| Thrombocytopenia
	CHEMBL254328	D001145	ABIRATERONE	Arrhythmias, Cardiac	1	0.501436	D006973 ||| D004415 ||| D006333 ||| D001281 ||| D000075224 ||| D000787 ||| D009203 ||| D009202 ||| D015228 ||| D003248 ||| D007319 ||| D000740 ||| D013921	Hypertension ||| Dyspepsia ||| Heart Failure ||| Atrial Fibrillation ||| Cardiac Conduction System Disease ||| Angina Pectoris ||| Myocardial Infarction ||| Cardiomyopathies ||| Hypertriglyceridemia ||| Constipation ||| Sleep Initiation and Maintenance Disorders ||| Anemia ||| Thrombocytopenia
	CHEMBL254328	D043183	ABIRATERONE	Irritable Bowel Syndrome	0	0.0643311	D006973 ||| D004415 ||| D001145 ||| D006333 ||| D001281 ||| D000075224 ||| D000787 ||| D009203 ||| D009202 ||| D015228 ||| D003248 ||| D007319 ||| D000740 ||| D013921	Hypertension ||| Dyspepsia ||| Arrhythmias, Cardiac ||| Heart Failure ||| Atrial Fibrillation ||| Cardiac Conduction System Disease ||| Angina Pectoris ||| Myocardial Infarction ||| Cardiomyopathies ||| Hypertriglyceridemia ||| Constipation ||| Sleep Initiation and Maintenance Disorders ||| Anemia ||| Thrombocytopenia
	CHEMBL254328	D001851	ABIRATERONE	Bone Diseases, Metabolic	0	0.0356609	D006973 ||| D004415 ||| D001145 ||| D006333 ||| D001281 ||| D000075224 ||| D000787 ||| D009203 ||| D009202 ||| D003248 ||| D007319 ||| D000740 ||| D013921	Hypertension ||| Dyspepsia ||| Arrhythmias, Cardiac ||| Heart Failure ||| Atrial Fibrillation ||| Cardiac Conduction System Disease ||| Angina Pectoris ||| Myocardial Infarction ||| Cardiomyopathies ||| Constipation ||| Sleep Initiation and Maintenance Disorders ||| Anemia ||| Thrombocytopenia
	CHEMBL254328	D010024	ABIRATERONE	Osteoporosis	0	0.015534	D006973 ||| D004415 ||| D001145 ||| D006333 ||| D001281 ||| D000075224 ||| D000787 ||| D009203 ||| D009202 ||| D015228 ||| D003248 ||| D007319 ||| D000740 ||| D013921	Hypertension ||| Dyspepsia ||| Arrhythmias, Cardiac ||| Heart Failure ||| Atrial Fibrillation ||| Cardiac Conduction System Disease ||| Angina Pectoris ||| Myocardial Infarction ||| Cardiomyopathies ||| Hypertriglyceridemia ||| Constipation ||| Sleep Initiation and Maintenance Disorders ||| Anemia ||| Thrombocytopenia
	CHEMBL254328	D009443	ABIRATERONE	Neuritis	0	0.0405893	D006973 ||| D004415 ||| D001145 ||| D006333 ||| D001281 ||| D000075224 ||| D000787 ||| D009203 ||| D009202 ||| D003248 ||| D007319 ||| D000740 ||| D013921	Hypertension ||| Dyspepsia ||| Arrhythmias, Cardiac ||| Heart Failure ||| Atrial Fibrillation ||| Cardiac Conduction System Disease ||| Angina Pectoris ||| Myocardial Infarction ||| Cardiomyopathies ||| Constipation ||| Sleep Initiation and Maintenance Disorders ||| Anemia ||| Thrombocytopenia
	CHEMBL254328	D010538	ABIRATERONE	Peritonitis	0	0.0268077	D006973 ||| D004415 ||| D001145 ||| D006333 ||| D001281 ||| D000075224 ||| D000787 ||| D009203 ||| D009202 ||| D015228 ||| D003248 ||| D007319 ||| D000740 ||| D013921	Hypertension ||| Dyspepsia ||| Arrhythmias, Cardiac ||| Heart Failure ||| Atrial Fibrillation ||| Cardiac Conduction System Disease ||| Angina Pectoris ||| Myocardial Infarction ||| Cardiomyopathies ||| Hypertriglyceridemia ||| Constipation ||| Sleep Initiation and Maintenance Disorders ||| Anemia ||| Thrombocytopenia
	CHEMBL254328	D010998	ABIRATERONE	Pleurisy	0	0.0535754	D006973 ||| D004415 ||| D001145 ||| D006333 ||| D001281 ||| D000075224 ||| D000787 ||| D009203 ||| D009202 ||| D003248 ||| D007319 ||| D000740 ||| D013921	Hypertension ||| Dyspepsia ||| Arrhythmias, Cardiac ||| Heart Failure ||| Atrial Fibrillation ||| Cardiac Conduction System Disease ||| Angina Pectoris ||| Myocardial Infarction ||| Cardiomyopathies ||| Constipation ||| Sleep Initiation and Maintenance Disorders ||| Anemia ||| Thrombocytopenia
	CHEMBL254328	D011565	ABIRATERONE	Psoriasis	0	0.0419962	D006973 ||| D004415 ||| D001145 ||| D006333 ||| D001281 ||| D000075224 ||| D000787 ||| D009203 ||| D009202 ||| D015228 ||| D003248 ||| D007319 ||| D000740 ||| D013921	Hypertension ||| Dyspepsia ||| Arrhythmias, Cardiac ||| Heart Failure ||| Atrial Fibrillation ||| Cardiac Conduction System Disease ||| Angina Pectoris ||| Myocardial Infarction ||| Cardiomyopathies ||| Hypertriglyceridemia ||| Constipation ||| Sleep Initiation and Maintenance Disorders ||| Anemia ||| Thrombocytopenia
	CHEMBL254328	D012163	ABIRATERONE	Retinal Detachment	0	0.0274095	D006973 ||| D004415 ||| D001145 ||| D006333 ||| D001281 ||| D000075224 ||| D000787 ||| D009203 ||| D009202 ||| D015228 ||| D003248 ||| D007319 ||| D000740 ||| D013921	Hypertension ||| Dyspepsia ||| Arrhythmias, Cardiac ||| Heart Failure ||| Atrial Fibrillation ||| Cardiac Conduction System Disease ||| Angina Pectoris ||| Myocardial Infarction ||| Cardiomyopathies ||| Hypertriglyceridemia ||| Constipation ||| Sleep Initiation and Maintenance Disorders ||| Anemia ||| Thrombocytopenia
	CHEMBL254328	D012393	ABIRATERONE	Rosacea	0	0.0396281	D006973 ||| D004415 ||| D001145 ||| D006333 ||| D001281 ||| D000075224 ||| D000787 ||| D009203 ||| D009202 ||| D015228 ||| D003248 ||| D007319 ||| D000740 ||| D013921	Hypertension ||| Dyspepsia ||| Arrhythmias, Cardiac ||| Heart Failure ||| Atrial Fibrillation ||| Cardiac Conduction System Disease ||| Angina Pectoris ||| Myocardial Infarction ||| Cardiomyopathies ||| Hypertriglyceridemia ||| Constipation ||| Sleep Initiation and Maintenance Disorders ||| Anemia ||| Thrombocytopenia
	CHEMBL254328	D006042	ABIRATERONE	Goiter	0	0.0203405	D006973 ||| D004415 ||| D001145 ||| D006333 ||| D001281 ||| D000075224 ||| D000787 ||| D009203 ||| D009202 ||| D015228 ||| D003248 ||| D007319 ||| D000740 ||| D013921	Hypertension ||| Dyspepsia ||| Arrhythmias, Cardiac ||| Heart Failure ||| Atrial Fibrillation ||| Cardiac Conduction System Disease ||| Angina Pectoris ||| Myocardial Infarction ||| Cardiomyopathies ||| Hypertriglyceridemia ||| Constipation ||| Sleep Initiation and Maintenance Disorders ||| Anemia ||| Thrombocytopenia
	CHEMBL254328	D002546	ABIRATERONE	Ischemic Attack, Transient	0	0.0667732	D006973 ||| D004415 ||| D001145 ||| D006333 ||| D001281 ||| D000075224 ||| D000787 ||| D009203 ||| D009202 ||| D003248 ||| D007319 ||| D000740 ||| D013921	Hypertension ||| Dyspepsia ||| Arrhythmias, Cardiac ||| Heart Failure ||| Atrial Fibrillation ||| Cardiac Conduction System Disease ||| Angina Pectoris ||| Myocardial Infarction ||| Cardiomyopathies ||| Constipation ||| Sleep Initiation and Maintenance Disorders ||| Anemia ||| Thrombocytopenia
	CHEMBL254328	D000083242	ABIRATERONE	Ischemic Stroke	0	0.102772	D006973 ||| D004415 ||| D001145 ||| D006333 ||| D001281 ||| D000075224 ||| D000787 ||| D009203 ||| D009202 ||| D015228 ||| D003248 ||| D007319 ||| D000740 ||| D013921	Hypertension ||| Dyspepsia ||| Arrhythmias, Cardiac ||| Heart Failure ||| Atrial Fibrillation ||| Cardiac Conduction System Disease ||| Angina Pectoris ||| Myocardial Infarction ||| Cardiomyopathies ||| Hypertriglyceridemia ||| Constipation ||| Sleep Initiation and Maintenance Disorders ||| Anemia ||| Thrombocytopenia
	CHEMBL254328	D012891	ABIRATERONE	Sleep Apnea Syndromes	0	0.0840538	D006973 ||| D004415 ||| D001145 ||| D006333 ||| D001281 ||| D000075224 ||| D000787 ||| D009203 ||| D009202 ||| D015228 ||| D003248 ||| D007319 ||| D000740 ||| D013921	Hypertension ||| Dyspepsia ||| Arrhythmias, Cardiac ||| Heart Failure ||| Atrial Fibrillation ||| Cardiac Conduction System Disease ||| Angina Pectoris ||| Myocardial Infarction ||| Cardiomyopathies ||| Hypertriglyceridemia ||| Constipation ||| Sleep Initiation and Maintenance Disorders ||| Anemia ||| Thrombocytopenia
	CHEMBL254328	D013921	ABIRATERONE	Thrombocytopenia	1	0.0337719	D006973 ||| D004415 ||| D001145 ||| D006333 ||| D001281 ||| D000075224 ||| D000787 ||| D009203 ||| D009202 ||| D003248 ||| D007319 ||| D000740	Hypertension ||| Dyspepsia ||| Arrhythmias, Cardiac ||| Heart Failure ||| Atrial Fibrillation ||| Cardiac Conduction System Disease ||| Angina Pectoris ||| Myocardial Infarction ||| Cardiomyopathies ||| Constipation ||| Sleep Initiation and Maintenance Disorders ||| Anemia
	CHEMBL254328	D015179	ABIRATERONE	Colorectal Neoplasms	0	0.0504984	D006973 ||| D001145 ||| D006333 ||| D001281 ||| D000787 ||| D009203 ||| D009202 ||| D015228 ||| D003248 ||| D007319 ||| D000740	Hypertension ||| Arrhythmias, Cardiac ||| Heart Failure ||| Atrial Fibrillation ||| Angina Pectoris ||| Myocardial Infarction ||| Cardiomyopathies ||| Hypertriglyceridemia ||| Constipation ||| Sleep Initiation and Maintenance Disorders ||| Anemia
	CHEMBL254328	D006627	ABIRATERONE	Hirschsprung Disease	0	0.0549609	D006973 ||| D001145 ||| D006333 ||| D001281 ||| D000787 ||| D009203 ||| D009202 ||| D015228 ||| D003248 ||| D007319 ||| D000740	Hypertension ||| Arrhythmias, Cardiac ||| Heart Failure ||| Atrial Fibrillation ||| Angina Pectoris ||| Myocardial Infarction ||| Cardiomyopathies ||| Hypertriglyceridemia ||| Constipation ||| Sleep Initiation and Maintenance Disorders ||| Anemia
	CHEMBL254328	D013964	ABIRATERONE	Thyroid Neoplasms	0	0.0338185	D006973 ||| D001145 ||| D006333 ||| D001281 ||| D000787 ||| D009203 ||| D009202 ||| D015228 ||| D003248 ||| D007319 ||| D000740	Hypertension ||| Arrhythmias, Cardiac ||| Heart Failure ||| Atrial Fibrillation ||| Angina Pectoris ||| Myocardial Infarction ||| Cardiomyopathies ||| Hypertriglyceridemia ||| Constipation ||| Sleep Initiation and Maintenance Disorders ||| Anemia
	CHEMBL254328	D010001	ABIRATERONE	Osteitis Deformans	0	0.116473	D006973 ||| D001145 ||| D006333 ||| D001281 ||| D000787 ||| D009203 ||| D009202 ||| D015228 ||| D003248 ||| D007319 ||| D000740	Hypertension ||| Arrhythmias, Cardiac ||| Heart Failure ||| Atrial Fibrillation ||| Angina Pectoris ||| Myocardial Infarction ||| Cardiomyopathies ||| Hypertriglyceridemia ||| Constipation ||| Sleep Initiation and Maintenance Disorders ||| Anemia
	CHEMBL254328	D007018	ABIRATERONE	Hypopituitarism	0	0.0357807	D006973 ||| D001145 ||| D006333 ||| D001281 ||| D000787 ||| D009203 ||| D009202 ||| D015228 ||| D003248 ||| D007319 ||| D000740	Hypertension ||| Arrhythmias, Cardiac ||| Heart Failure ||| Atrial Fibrillation ||| Angina Pectoris ||| Myocardial Infarction ||| Cardiomyopathies ||| Hypertriglyceridemia ||| Constipation ||| Sleep Initiation and Maintenance Disorders ||| Anemia
	CHEMBL254328	D020246	ABIRATERONE	Venous Thrombosis	0	0.0279189	D006973 ||| D001145 ||| D006333 ||| D001281 ||| D000787 ||| D009203 ||| D009202 ||| D015228 ||| D003248 ||| D007319 ||| D000740	Hypertension ||| Arrhythmias, Cardiac ||| Heart Failure ||| Atrial Fibrillation ||| Angina Pectoris ||| Myocardial Infarction ||| Cardiomyopathies ||| Hypertriglyceridemia ||| Constipation ||| Sleep Initiation and Maintenance Disorders ||| Anemia
	CHEMBL254328	D000075224	ABIRATERONE	Cardiac Conduction System Disease	1	0.0917924	D006973 ||| D004415 ||| D001145 ||| D006333 ||| D001281 ||| D000787 ||| D009203 ||| D009202 ||| D003248 ||| D007319 ||| D000740 ||| D013921	Hypertension ||| Dyspepsia ||| Arrhythmias, Cardiac ||| Heart Failure ||| Atrial Fibrillation ||| Angina Pectoris ||| Myocardial Infarction ||| Cardiomyopathies ||| Constipation ||| Sleep Initiation and Maintenance Disorders ||| Anemia ||| Thrombocytopenia
	CHEMBL254328	D003731	ABIRATERONE	Dental Caries	0	0.0401205	D006973 ||| D004415 ||| D001145 ||| D006333 ||| D001281 ||| D000075224 ||| D000787 ||| D009203 ||| D009202 ||| D015228 ||| D003248 ||| D007319 ||| D000740 ||| D013921	Hypertension ||| Dyspepsia ||| Arrhythmias, Cardiac ||| Heart Failure ||| Atrial Fibrillation ||| Cardiac Conduction System Disease ||| Angina Pectoris ||| Myocardial Infarction ||| Cardiomyopathies ||| Hypertriglyceridemia ||| Constipation ||| Sleep Initiation and Maintenance Disorders ||| Anemia ||| Thrombocytopenia
	CHEMBL254328	D005242	ABIRATERONE	Fecal Incontinence	0	0.00904342	D006973 ||| D004415 ||| D001145 ||| D006333 ||| D001281 ||| D000075224 ||| D000787 ||| D009203 ||| D009202 ||| D003248 ||| D007319 ||| D000740 ||| D013921	Hypertension ||| Dyspepsia ||| Arrhythmias, Cardiac ||| Heart Failure ||| Atrial Fibrillation ||| Cardiac Conduction System Disease ||| Angina Pectoris ||| Myocardial Infarction ||| Cardiomyopathies ||| Constipation ||| Sleep Initiation and Maintenance Disorders ||| Anemia ||| Thrombocytopenia
	CHEMBL254328	D016055	ABIRATERONE	Urinary Retention	0	0.0988995	D006973 ||| D004415 ||| D001145 ||| D006333 ||| D001281 ||| D000075224 ||| D000787 ||| D009203 ||| D009202 ||| D003248 ||| D007319 ||| D000740 ||| D013921	Hypertension ||| Dyspepsia ||| Arrhythmias, Cardiac ||| Heart Failure ||| Atrial Fibrillation ||| Cardiac Conduction System Disease ||| Angina Pectoris ||| Myocardial Infarction ||| Cardiomyopathies ||| Constipation ||| Sleep Initiation and Maintenance Disorders ||| Anemia ||| Thrombocytopenia
	CHEMBL254328	D011141	ABIRATERONE	Polyuria	0	0.0423192	D006973 ||| D004415 ||| D001145 ||| D006333 ||| D001281 ||| D000075224 ||| D000787 ||| D009203 ||| D009202 ||| D003248 ||| D007319 ||| D000740 ||| D013921	Hypertension ||| Dyspepsia ||| Arrhythmias, Cardiac ||| Heart Failure ||| Atrial Fibrillation ||| Cardiac Conduction System Disease ||| Angina Pectoris ||| Myocardial Infarction ||| Cardiomyopathies ||| Constipation ||| Sleep Initiation and Maintenance Disorders ||| Anemia ||| Thrombocytopenia
	CHEMBL254328	D007762	ABIRATERONE	Labyrinthitis	0	0.0430734	D006973 ||| D004415 ||| D001145 ||| D006333 ||| D001281 ||| D000075224 ||| D000787 ||| D009203 ||| D009202 ||| D003248 ||| D007319 ||| D000740 ||| D013921	Hypertension ||| Dyspepsia ||| Arrhythmias, Cardiac ||| Heart Failure ||| Atrial Fibrillation ||| Cardiac Conduction System Disease ||| Angina Pectoris ||| Myocardial Infarction ||| Cardiomyopathies ||| Constipation ||| Sleep Initiation and Maintenance Disorders ||| Anemia ||| Thrombocytopenia
	CHEMBL254328	D012878	ABIRATERONE	Skin Neoplasms	0	0.0267026	D006973 ||| D004415 ||| D001145 ||| D006333 ||| D001281 ||| D000075224 ||| D000787 ||| D009203 ||| D009202 ||| D003248 ||| D007319 ||| D000740 ||| D013921	Hypertension ||| Dyspepsia ||| Arrhythmias, Cardiac ||| Heart Failure ||| Atrial Fibrillation ||| Cardiac Conduction System Disease ||| Angina Pectoris ||| Myocardial Infarction ||| Cardiomyopathies ||| Constipation ||| Sleep Initiation and Maintenance Disorders ||| Anemia ||| Thrombocytopenia
	CHEMBL254328	D009260	ABIRATERONE	Nail Diseases	0	0.0402039	D006973 ||| D004415 ||| D001145 ||| D006333 ||| D001281 ||| D000075224 ||| D000787 ||| D009203 ||| D009202 ||| D003248 ||| D007319 ||| D000740 ||| D013921	Hypertension ||| Dyspepsia ||| Arrhythmias, Cardiac ||| Heart Failure ||| Atrial Fibrillation ||| Cardiac Conduction System Disease ||| Angina Pectoris ||| Myocardial Infarction ||| Cardiomyopathies ||| Constipation ||| Sleep Initiation and Maintenance Disorders ||| Anemia ||| Thrombocytopenia
	CHEMBL254328	D016491	ABIRATERONE	Peripheral Vascular Diseases	0	0.040539	D006973 ||| D004415 ||| D001145 ||| D006333 ||| D001281 ||| D000075224 ||| D000787 ||| D009203 ||| D009202 ||| D003248 ||| D007319 ||| D000740 ||| D013921	Hypertension ||| Dyspepsia ||| Arrhythmias, Cardiac ||| Heart Failure ||| Atrial Fibrillation ||| Cardiac Conduction System Disease ||| Angina Pectoris ||| Myocardial Infarction ||| Cardiomyopathies ||| Constipation ||| Sleep Initiation and Maintenance Disorders ||| Anemia ||| Thrombocytopenia
	CHEMBL254328	D011111	ABIRATERONE	Polymyalgia Rheumatica	0	0.0590614	D006973 ||| D004415 ||| D001145 ||| D006333 ||| D001281 ||| D000075224 ||| D000787 ||| D009203 ||| D009202 ||| D003248 ||| D007319 ||| D000740 ||| D013921	Hypertension ||| Dyspepsia ||| Arrhythmias, Cardiac ||| Heart Failure ||| Atrial Fibrillation ||| Cardiac Conduction System Disease ||| Angina Pectoris ||| Myocardial Infarction ||| Cardiomyopathies ||| Constipation ||| Sleep Initiation and Maintenance Disorders ||| Anemia ||| Thrombocytopenia
	CHEMBL254328	D013118	ABIRATERONE	Spinal Cord Diseases	0	0.0264126	D006973 ||| D004415 ||| D001145 ||| D006333 ||| D001281 ||| D000075224 ||| D000787 ||| D009203 ||| D009202 ||| D015228 ||| D003248 ||| D007319 ||| D000740 ||| D013921	Hypertension ||| Dyspepsia ||| Arrhythmias, Cardiac ||| Heart Failure ||| Atrial Fibrillation ||| Cardiac Conduction System Disease ||| Angina Pectoris ||| Myocardial Infarction ||| Cardiomyopathies ||| Hypertriglyceridemia ||| Constipation ||| Sleep Initiation and Maintenance Disorders ||| Anemia ||| Thrombocytopenia
	CHEMBL254328	D014581	ABIRATERONE	Urticaria	0	0.0473176	D006973 ||| D004415 ||| D001145 ||| D006333 ||| D001281 ||| D000075224 ||| D000787 ||| D009203 ||| D009202 ||| D015228 ||| D003248 ||| D007319 ||| D000740 ||| D013921	Hypertension ||| Dyspepsia ||| Arrhythmias, Cardiac ||| Heart Failure ||| Atrial Fibrillation ||| Cardiac Conduction System Disease ||| Angina Pectoris ||| Myocardial Infarction ||| Cardiomyopathies ||| Hypertriglyceridemia ||| Constipation ||| Sleep Initiation and Maintenance Disorders ||| Anemia ||| Thrombocytopenia
	CHEMBL254328	D014648	ABIRATERONE	Varicose Veins	0	0.0597265	D006973 ||| D004415 ||| D001145 ||| D006333 ||| D001281 ||| D000075224 ||| D000787 ||| D009203 ||| D009202 ||| D015228 ||| D003248 ||| D007319 ||| D000740 ||| D013921	Hypertension ||| Dyspepsia ||| Arrhythmias, Cardiac ||| Heart Failure ||| Atrial Fibrillation ||| Cardiac Conduction System Disease ||| Angina Pectoris ||| Myocardial Infarction ||| Cardiomyopathies ||| Hypertriglyceridemia ||| Constipation ||| Sleep Initiation and Maintenance Disorders ||| Anemia ||| Thrombocytopenia
	CHEMBL254328	D010031	ABIRATERONE	Otitis	0	0.0397439	D006973 ||| D004415 ||| D001145 ||| D006333 ||| D001281 ||| D000075224 ||| D000787 ||| D009203 ||| D009202 ||| D015228 ||| D003248 ||| D007319 ||| D000740 ||| D013921	Hypertension ||| Dyspepsia ||| Arrhythmias, Cardiac ||| Heart Failure ||| Atrial Fibrillation ||| Cardiac Conduction System Disease ||| Angina Pectoris ||| Myocardial Infarction ||| Cardiomyopathies ||| Hypertriglyceridemia ||| Constipation ||| Sleep Initiation and Maintenance Disorders ||| Anemia ||| Thrombocytopenia
	CHEMBL254328	D019966	ABIRATERONE	Substance-Related Disorders	0	0.0602073	D006973 ||| D004415 ||| D001145 ||| D006333 ||| D001281 ||| D000075224 ||| D000787 ||| D009203 ||| D009202 ||| D003248 ||| D007319 ||| D000740 ||| D013921	Hypertension ||| Dyspepsia ||| Arrhythmias, Cardiac ||| Heart Failure ||| Atrial Fibrillation ||| Cardiac Conduction System Disease ||| Angina Pectoris ||| Myocardial Infarction ||| Cardiomyopathies ||| Constipation ||| Sleep Initiation and Maintenance Disorders ||| Anemia ||| Thrombocytopenia
	CHEMBL254328	D015155	ABIRATERONE	Esophageal Spasm, Diffuse	0	0.032228	D006973 ||| D004415 ||| D001145 ||| D006333 ||| D001281 ||| D000075224 ||| D000787 ||| D009203 ||| D009202 ||| D015228 ||| D003248 ||| D007319 ||| D000740 ||| D013921	Hypertension ||| Dyspepsia ||| Arrhythmias, Cardiac ||| Heart Failure ||| Atrial Fibrillation ||| Cardiac Conduction System Disease ||| Angina Pectoris ||| Myocardial Infarction ||| Cardiomyopathies ||| Hypertriglyceridemia ||| Constipation ||| Sleep Initiation and Maintenance Disorders ||| Anemia ||| Thrombocytopenia
	CHEMBL750	D001289	ZONISAMIDE	Attention Deficit Disorder with Hyperactivity	0	0.115065	D003248 ||| D003863 ||| D007319 ||| D001281 ||| D002761 ||| D000419 ||| D010195 ||| D000505 ||| D002764 ||| D000647 ||| D002769	Constipation ||| Depression ||| Sleep Initiation and Maintenance Disorders ||| Atrial Fibrillation ||| Cholangitis ||| Albuminuria ||| Pancreatitis ||| Alopecia ||| Cholecystitis ||| Amnesia ||| Cholelithiasis
	CHEMBL750	D001008	ZONISAMIDE	Anxiety Disorders	0	0.0746822	D004415 ||| D003248 ||| D003863 ||| D007319 ||| D001281 ||| D002761 ||| D013921 ||| D011537 ||| D000419 ||| D010195 ||| D000505 ||| D002764 ||| D000647 ||| D000380 ||| D002769	Dyspepsia ||| Constipation ||| Depression ||| Sleep Initiation and Maintenance Disorders ||| Atrial Fibrillation ||| Cholangitis ||| Thrombocytopenia ||| Pruritus ||| Albuminuria ||| Pancreatitis ||| Alopecia ||| Cholecystitis ||| Amnesia ||| Agranulocytosis ||| Cholelithiasis
	CHEMBL750	D013313	ZONISAMIDE	Stress Disorders, Post-Traumatic	0	0.0488211	D003248 ||| D003863 ||| D007319 ||| D001281 ||| D002761 ||| D000419 ||| D010195 ||| D000505 ||| D002764 ||| D000647 ||| D002769	Constipation ||| Depression ||| Sleep Initiation and Maintenance Disorders ||| Atrial Fibrillation ||| Cholangitis ||| Albuminuria ||| Pancreatitis ||| Alopecia ||| Cholecystitis ||| Amnesia ||| Cholelithiasis
	CHEMBL750	D000856	ZONISAMIDE	Anorexia Nervosa	0	0.0128185	D003248 ||| D003863 ||| D007319 ||| D001281 ||| D002761 ||| D000419 ||| D010195 ||| D000505 ||| D002764 ||| D000647 ||| D002769	Constipation ||| Depression ||| Sleep Initiation and Maintenance Disorders ||| Atrial Fibrillation ||| Cholangitis ||| Albuminuria ||| Pancreatitis ||| Alopecia ||| Cholecystitis ||| Amnesia ||| Cholelithiasis
	CHEMBL750	D015228	ZONISAMIDE	Hypertriglyceridemia	0	0.0890719	D003248 ||| D003863 ||| D007319 ||| D001281 ||| D002761 ||| D000419 ||| D010195 ||| D000505 ||| D002764 ||| D000647 ||| D002769	Constipation ||| Depression ||| Sleep Initiation and Maintenance Disorders ||| Atrial Fibrillation ||| Cholangitis ||| Albuminuria ||| Pancreatitis ||| Alopecia ||| Cholecystitis ||| Amnesia ||| Cholelithiasis
	CHEMBL750	D003324	ZONISAMIDE	Coronary Artery Disease	0	0.0423897	D004415 ||| D003248 ||| D003863 ||| D007319 ||| D001281 ||| D002761 ||| D013921 ||| D011537 ||| D000419 ||| D010195 ||| D000505 ||| D002764 ||| D000647 ||| D000380 ||| D002769	Dyspepsia ||| Constipation ||| Depression ||| Sleep Initiation and Maintenance Disorders ||| Atrial Fibrillation ||| Cholangitis ||| Thrombocytopenia ||| Pruritus ||| Albuminuria ||| Pancreatitis ||| Alopecia ||| Cholecystitis ||| Amnesia ||| Agranulocytosis ||| Cholelithiasis
	CHEMBL750	D009765	ZONISAMIDE	Obesity	0	0.0981839	D004415 ||| D003248 ||| D003863 ||| D007319 ||| D001281 ||| D002761 ||| D013921 ||| D011537 ||| D000419 ||| D010195 ||| D000505 ||| D002764 ||| D000647 ||| D000380 ||| D002769	Dyspepsia ||| Constipation ||| Depression ||| Sleep Initiation and Maintenance Disorders ||| Atrial Fibrillation ||| Cholangitis ||| Thrombocytopenia ||| Pruritus ||| Albuminuria ||| Pancreatitis ||| Alopecia ||| Cholecystitis ||| Amnesia ||| Agranulocytosis ||| Cholelithiasis
	CHEMBL750	D020177	ZONISAMIDE	Idiopathic Hypersomnia	0	0.0199252	D003863 ||| D007319 ||| D001281 ||| D002761 ||| D000419 ||| D000505 ||| D002769	Depression ||| Sleep Initiation and Maintenance Disorders ||| Atrial Fibrillation ||| Cholangitis ||| Albuminuria ||| Alopecia ||| Cholelithiasis
	CHEMBL750	D010300	ZONISAMIDE	Parkinson Disease	0	0.0157036	D004415 ||| D003248 ||| D003863 ||| D007319 ||| D001281 ||| D002761 ||| D013921 ||| D011537 ||| D000419 ||| D010195 ||| D000505 ||| D002764 ||| D000647 ||| D000380 ||| D002769	Dyspepsia ||| Constipation ||| Depression ||| Sleep Initiation and Maintenance Disorders ||| Atrial Fibrillation ||| Cholangitis ||| Thrombocytopenia ||| Pruritus ||| Albuminuria ||| Pancreatitis ||| Alopecia ||| Cholecystitis ||| Amnesia ||| Agranulocytosis ||| Cholelithiasis
	CHEMBL750	D013771	ZONISAMIDE	Tetralogy of Fallot	0	0.100495	D003248 ||| D003863 ||| D007319 ||| D001281 ||| D002761 ||| D000419 ||| D010195 ||| D000505 ||| D002764 ||| D000647 ||| D002769	Constipation ||| Depression ||| Sleep Initiation and Maintenance Disorders ||| Atrial Fibrillation ||| Cholangitis ||| Albuminuria ||| Pancreatitis ||| Alopecia ||| Cholecystitis ||| Amnesia ||| Cholelithiasis
	CHEMBL750	D001172	ZONISAMIDE	Arthritis, Rheumatoid	0	0.0348071	D004415 ||| D003248 ||| D003863 ||| D007319 ||| D001281 ||| D002761 ||| D013921 ||| D011537 ||| D000419 ||| D010195 ||| D000505 ||| D002764 ||| D000647 ||| D000380 ||| D002769	Dyspepsia ||| Constipation ||| Depression ||| Sleep Initiation and Maintenance Disorders ||| Atrial Fibrillation ||| Cholangitis ||| Thrombocytopenia ||| Pruritus ||| Albuminuria ||| Pancreatitis ||| Alopecia ||| Cholecystitis ||| Amnesia ||| Agranulocytosis ||| Cholelithiasis
	CHEMBL750	D003424	ZONISAMIDE	Crohn Disease	0	0.0839943	D003248 ||| D003863 ||| D007319 ||| D001281 ||| D002761 ||| D000419 ||| D010195 ||| D000505 ||| D002764 ||| D000647 ||| D002769	Constipation ||| Depression ||| Sleep Initiation and Maintenance Disorders ||| Atrial Fibrillation ||| Cholangitis ||| Albuminuria ||| Pancreatitis ||| Alopecia ||| Cholecystitis ||| Amnesia ||| Cholelithiasis
	CHEMBL750	D003093	ZONISAMIDE	Colitis, Ulcerative	0	0.0753001	D003248 ||| D003863 ||| D007319 ||| D001281 ||| D002761 ||| D000419 ||| D010195 ||| D000505 ||| D002764 ||| D000647 ||| D002769	Constipation ||| Depression ||| Sleep Initiation and Maintenance Disorders ||| Atrial Fibrillation ||| Cholangitis ||| Albuminuria ||| Pancreatitis ||| Alopecia ||| Cholecystitis ||| Amnesia ||| Cholelithiasis
	CHEMBL750	D015212	ZONISAMIDE	Inflammatory Bowel Diseases	0	0.111766	D004415 ||| D003248 ||| D003863 ||| D007319 ||| D001281 ||| D002761 ||| D013921 ||| D011537 ||| D000419 ||| D010195 ||| D000505 ||| D002764 ||| D000647 ||| D000380 ||| D002769	Dyspepsia ||| Constipation ||| Depression ||| Sleep Initiation and Maintenance Disorders ||| Atrial Fibrillation ||| Cholangitis ||| Thrombocytopenia ||| Pruritus ||| Albuminuria ||| Pancreatitis ||| Alopecia ||| Cholecystitis ||| Amnesia ||| Agranulocytosis ||| Cholelithiasis
	CHEMBL750	D002761	ZONISAMIDE	Cholangitis	1	0.0204513	D003248 ||| D003863 ||| D007319 ||| D001281 ||| D000419 ||| D010195 ||| D000505 ||| D002764 ||| D000647 ||| D002769	Constipation ||| Depression ||| Sleep Initiation and Maintenance Disorders ||| Atrial Fibrillation ||| Albuminuria ||| Pancreatitis ||| Alopecia ||| Cholecystitis ||| Amnesia ||| Cholelithiasis
	CHEMBL750	D017098	ZONISAMIDE	IgA Deficiency	0	0.0525168	D003248 ||| D003863 ||| D007319 ||| D001281 ||| D002761 ||| D000419 ||| D010195 ||| D000505 ||| D002764 ||| D000647 ||| D002769	Constipation ||| Depression ||| Sleep Initiation and Maintenance Disorders ||| Atrial Fibrillation ||| Cholangitis ||| Albuminuria ||| Pancreatitis ||| Alopecia ||| Cholecystitis ||| Amnesia ||| Cholelithiasis
	CHEMBL750	D008268	ZONISAMIDE	Macular Degeneration	0	0.0374041	D004415 ||| D003248 ||| D003863 ||| D007319 ||| D001281 ||| D002761 ||| D013921 ||| D011537 ||| D000419 ||| D010195 ||| D000505 ||| D002764 ||| D000647 ||| D000380 ||| D002769	Dyspepsia ||| Constipation ||| Depression ||| Sleep Initiation and Maintenance Disorders ||| Atrial Fibrillation ||| Cholangitis ||| Thrombocytopenia ||| Pruritus ||| Albuminuria ||| Pancreatitis ||| Alopecia ||| Cholecystitis ||| Amnesia ||| Agranulocytosis ||| Cholelithiasis
	CHEMBL750	D034381	ZONISAMIDE	Hearing Loss	0	0.0412301	D003248 ||| D003863 ||| D007319 ||| D001281 ||| D002761 ||| D000419 ||| D010195 ||| D000505 ||| D002764 ||| D000647 ||| D002769	Constipation ||| Depression ||| Sleep Initiation and Maintenance Disorders ||| Atrial Fibrillation ||| Cholangitis ||| Albuminuria ||| Pancreatitis ||| Alopecia ||| Cholecystitis ||| Amnesia ||| Cholelithiasis
	CHEMBL750	D014012	ZONISAMIDE	Tinnitus	0	0.0816097	D003863 ||| D007319 ||| D001281 ||| D002761 ||| D000419 ||| D000505 ||| D002769	Depression ||| Sleep Initiation and Maintenance Disorders ||| Atrial Fibrillation ||| Cholangitis ||| Albuminuria ||| Alopecia ||| Cholelithiasis
	CHEMBL750	D000505	ZONISAMIDE	Alopecia	1	0.0487274	D003248 ||| D003863 ||| D007319 ||| D001281 ||| D002761 ||| D000419 ||| D010195 ||| D002764 ||| D000647 ||| D002769	Constipation ||| Depression ||| Sleep Initiation and Maintenance Disorders ||| Atrial Fibrillation ||| Cholangitis ||| Albuminuria ||| Pancreatitis ||| Cholecystitis ||| Amnesia ||| Cholelithiasis
	CHEMBL750	D019226	ZONISAMIDE	Oral Ulcer	0	0.0424768	D003248 ||| D003863 ||| D007319 ||| D001281 ||| D002761 ||| D000419 ||| D010195 ||| D000505 ||| D002764 ||| D000647 ||| D002769	Constipation ||| Depression ||| Sleep Initiation and Maintenance Disorders ||| Atrial Fibrillation ||| Cholangitis ||| Albuminuria ||| Pancreatitis ||| Alopecia ||| Cholecystitis ||| Amnesia ||| Cholelithiasis
	CHEMBL750	D000787	ZONISAMIDE	Angina Pectoris	0	0.101553	D004415 ||| D003248 ||| D003863 ||| D007319 ||| D001281 ||| D002761 ||| D013921 ||| D011537 ||| D000419 ||| D010195 ||| D000505 ||| D002764 ||| D000647 ||| D000380 ||| D002769	Dyspepsia ||| Constipation ||| Depression ||| Sleep Initiation and Maintenance Disorders ||| Atrial Fibrillation ||| Cholangitis ||| Thrombocytopenia ||| Pruritus ||| Albuminuria ||| Pancreatitis ||| Alopecia ||| Cholecystitis ||| Amnesia ||| Agranulocytosis ||| Cholelithiasis
	CHEMBL750	D065631	ZONISAMIDE	Rhinitis, Allergic	0	0.0897927	D004415 ||| D003248 ||| D003863 ||| D007319 ||| D001281 ||| D002761 ||| D013921 ||| D011537 ||| D000419 ||| D010195 ||| D000505 ||| D002764 ||| D000647 ||| D000380 ||| D002769	Dyspepsia ||| Constipation ||| Depression ||| Sleep Initiation and Maintenance Disorders ||| Atrial Fibrillation ||| Cholangitis ||| Thrombocytopenia ||| Pruritus ||| Albuminuria ||| Pancreatitis ||| Alopecia ||| Cholecystitis ||| Amnesia ||| Agranulocytosis ||| Cholelithiasis
	CHEMBL750	D001249	ZONISAMIDE	Asthma	0	0.0882472	D004415 ||| D003248 ||| D003863 ||| D007319 ||| D001281 ||| D002761 ||| D013921 ||| D011537 ||| D000419 ||| D010195 ||| D000505 ||| D002764 ||| D000647 ||| D000380 ||| D002769	Dyspepsia ||| Constipation ||| Depression ||| Sleep Initiation and Maintenance Disorders ||| Atrial Fibrillation ||| Cholangitis ||| Thrombocytopenia ||| Pruritus ||| Albuminuria ||| Pancreatitis ||| Alopecia ||| Cholecystitis ||| Amnesia ||| Agranulocytosis ||| Cholelithiasis
	CHEMBL750	D005764	ZONISAMIDE	Gastroesophageal Reflux	0	0.0715691	D004415 ||| D003248 ||| D003863 ||| D007319 ||| D001281 ||| D002761 ||| D013921 ||| D011537 ||| D000419 ||| D010195 ||| D000505 ||| D002764 ||| D000647 ||| D000380 ||| D002769	Dyspepsia ||| Constipation ||| Depression ||| Sleep Initiation and Maintenance Disorders ||| Atrial Fibrillation ||| Cholangitis ||| Thrombocytopenia ||| Pruritus ||| Albuminuria ||| Pancreatitis ||| Alopecia ||| Cholecystitis ||| Amnesia ||| Agranulocytosis ||| Cholelithiasis
	CHEMBL750	D007037	ZONISAMIDE	Hypothyroidism	0	0.117451	D003248 ||| D003863 ||| D007319 ||| D001281 ||| D002761 ||| D000419 ||| D010195 ||| D000505 ||| D002764 ||| D000647 ||| D002769	Constipation ||| Depression ||| Sleep Initiation and Maintenance Disorders ||| Atrial Fibrillation ||| Cholangitis ||| Albuminuria ||| Pancreatitis ||| Alopecia ||| Cholecystitis ||| Amnesia ||| Cholelithiasis
	CHEMBL750	D008881	ZONISAMIDE	Migraine Disorders	0	0.079143	D004415 ||| D003248 ||| D003863 ||| D007319 ||| D001281 ||| D002761 ||| D013921 ||| D011537 ||| D000419 ||| D010195 ||| D000505 ||| D002764 ||| D000647 ||| D000380 ||| D002769	Dyspepsia ||| Constipation ||| Depression ||| Sleep Initiation and Maintenance Disorders ||| Atrial Fibrillation ||| Cholangitis ||| Thrombocytopenia ||| Pruritus ||| Albuminuria ||| Pancreatitis ||| Alopecia ||| Cholecystitis ||| Amnesia ||| Agranulocytosis ||| Cholelithiasis
	CHEMBL750	D004485	ZONISAMIDE	Eczema	0	0.0550992	D004415 ||| D003248 ||| D003863 ||| D007319 ||| D001281 ||| D002761 ||| D013921 ||| D011537 ||| D000419 ||| D010195 ||| D000505 ||| D002764 ||| D000647 ||| D000380 ||| D002769	Dyspepsia ||| Constipation ||| Depression ||| Sleep Initiation and Maintenance Disorders ||| Atrial Fibrillation ||| Cholangitis ||| Thrombocytopenia ||| Pruritus ||| Albuminuria ||| Pancreatitis ||| Alopecia ||| Cholecystitis ||| Amnesia ||| Agranulocytosis ||| Cholelithiasis
	CHEMBL750	D006937	ZONISAMIDE	Hypercholesterolemia	0	0.314123	D004415 ||| D003248 ||| D003863 ||| D007319 ||| D001281 ||| D002761 ||| D013921 ||| D011537 ||| D000419 ||| D010195 ||| D000505 ||| D002764 ||| D000647 ||| D000380 ||| D002769	Dyspepsia ||| Constipation ||| Depression ||| Sleep Initiation and Maintenance Disorders ||| Atrial Fibrillation ||| Cholangitis ||| Thrombocytopenia ||| Pruritus ||| Albuminuria ||| Pancreatitis ||| Alopecia ||| Cholecystitis ||| Amnesia ||| Agranulocytosis ||| Cholelithiasis
	CHEMBL750	D012626	ZONISAMIDE	Sebaceous Gland Neoplasms	0	0.0465784	D003248 ||| D003863 ||| D007319 ||| D001281 ||| D002761 ||| D000419 ||| D010195 ||| D000505 ||| D002764 ||| D000647 ||| D002769	Constipation ||| Depression ||| Sleep Initiation and Maintenance Disorders ||| Atrial Fibrillation ||| Cholangitis ||| Albuminuria ||| Pancreatitis ||| Alopecia ||| Cholecystitis ||| Amnesia ||| Cholelithiasis
	CHEMBL750	D001943	ZONISAMIDE	Breast Neoplasms	0	0.01952	D004415 ||| D003248 ||| D003863 ||| D007319 ||| D001281 ||| D002761 ||| D013921 ||| D011537 ||| D000419 ||| D010195 ||| D000505 ||| D002764 ||| D000647 ||| D000380 ||| D002769	Dyspepsia ||| Constipation ||| Depression ||| Sleep Initiation and Maintenance Disorders ||| Atrial Fibrillation ||| Cholangitis ||| Thrombocytopenia ||| Pruritus ||| Albuminuria ||| Pancreatitis ||| Alopecia ||| Cholecystitis ||| Amnesia ||| Agranulocytosis ||| Cholelithiasis
	CHEMBL750	D002280	ZONISAMIDE	Carcinoma, Basal Cell	0	0.0173141	D004415 ||| D003248 ||| D003863 ||| D007319 ||| D001281 ||| D002761 ||| D013921 ||| D011537 ||| D000419 ||| D010195 ||| D000505 ||| D002764 ||| D000647 ||| D000380 ||| D002769	Dyspepsia ||| Constipation ||| Depression ||| Sleep Initiation and Maintenance Disorders ||| Atrial Fibrillation ||| Cholangitis ||| Thrombocytopenia ||| Pruritus ||| Albuminuria ||| Pancreatitis ||| Alopecia ||| Cholecystitis ||| Amnesia ||| Agranulocytosis ||| Cholelithiasis
	CHEMBL750	D000230	ZONISAMIDE	Adenocarcinoma	0	0.0272517	D003248 ||| D003863 ||| D007319 ||| D001281 ||| D002761 ||| D000419 ||| D010195 ||| D000505 ||| D002764 ||| D000647 ||| D002769	Constipation ||| Depression ||| Sleep Initiation and Maintenance Disorders ||| Atrial Fibrillation ||| Cholangitis ||| Albuminuria ||| Pancreatitis ||| Alopecia ||| Cholecystitis ||| Amnesia ||| Cholelithiasis
	CHEMBL750	D002386	ZONISAMIDE	Cataract	0	0.0307775	D004415 ||| D003248 ||| D003863 ||| D007319 ||| D001281 ||| D002761 ||| D013921 ||| D011537 ||| D000419 ||| D010195 ||| D000505 ||| D002764 ||| D000647 ||| D000380 ||| D002769	Dyspepsia ||| Constipation ||| Depression ||| Sleep Initiation and Maintenance Disorders ||| Atrial Fibrillation ||| Cholangitis ||| Thrombocytopenia ||| Pruritus ||| Albuminuria ||| Pancreatitis ||| Alopecia ||| Cholecystitis ||| Amnesia ||| Agranulocytosis ||| Cholelithiasis
	CHEMBL750	D006552	ZONISAMIDE	Hernia, Inguinal	0	0.0897827	D004415 ||| D003248 ||| D003863 ||| D007319 ||| D001281 ||| D002761 ||| D013921 ||| D011537 ||| D000419 ||| D010195 ||| D000505 ||| D002764 ||| D000647 ||| D000380 ||| D002769	Dyspepsia ||| Constipation ||| Depression ||| Sleep Initiation and Maintenance Disorders ||| Atrial Fibrillation ||| Cholangitis ||| Thrombocytopenia ||| Pruritus ||| Albuminuria ||| Pancreatitis ||| Alopecia ||| Cholecystitis ||| Amnesia ||| Agranulocytosis ||| Cholelithiasis
	CHEMBL750	D012005	ZONISAMIDE	Rectal Prolapse	0	0.0329997	D003248 ||| D003863 ||| D007319 ||| D001281 ||| D002761 ||| D000419 ||| D010195 ||| D000505 ||| D002764 ||| D000647 ||| D002769	Constipation ||| Depression ||| Sleep Initiation and Maintenance Disorders ||| Atrial Fibrillation ||| Cholangitis ||| Albuminuria ||| Pancreatitis ||| Alopecia ||| Cholecystitis ||| Amnesia ||| Cholelithiasis
	CHEMBL750	D014029	ZONISAMIDE	Tobacco Use Disorder	0	0.038838	D003248 ||| D003863 ||| D007319 ||| D001281 ||| D002761 ||| D000419 ||| D010195 ||| D000505 ||| D002764 ||| D000647 ||| D002769	Constipation ||| Depression ||| Sleep Initiation and Maintenance Disorders ||| Atrial Fibrillation ||| Cholangitis ||| Albuminuria ||| Pancreatitis ||| Alopecia ||| Cholecystitis ||| Amnesia ||| Cholelithiasis
	CHEMBL750	D009203	ZONISAMIDE	Myocardial Infarction	0	0.297253	D004415 ||| D003248 ||| D003863 ||| D007319 ||| D001281 ||| D002761 ||| D013921 ||| D011537 ||| D000419 ||| D010195 ||| D000505 ||| D002764 ||| D000647 ||| D000380 ||| D002769	Dyspepsia ||| Constipation ||| Depression ||| Sleep Initiation and Maintenance Disorders ||| Atrial Fibrillation ||| Cholangitis ||| Thrombocytopenia ||| Pruritus ||| Albuminuria ||| Pancreatitis ||| Alopecia ||| Cholecystitis ||| Amnesia ||| Agranulocytosis ||| Cholelithiasis
	CHEMBL750	D005756	ZONISAMIDE	Gastritis	0	0.0200623	D004415 ||| D003248 ||| D003863 ||| D007319 ||| D001281 ||| D002761 ||| D013921 ||| D011537 ||| D000419 ||| D010195 ||| D000505 ||| D002764 ||| D000647 ||| D000380 ||| D002769	Dyspepsia ||| Constipation ||| Depression ||| Sleep Initiation and Maintenance Disorders ||| Atrial Fibrillation ||| Cholangitis ||| Thrombocytopenia ||| Pruritus ||| Albuminuria ||| Pancreatitis ||| Alopecia ||| Cholecystitis ||| Amnesia ||| Agranulocytosis ||| Cholelithiasis
	CHEMBL750	D006548	ZONISAMIDE	Hernia, Diaphragmatic	0	0.080357	D004415 ||| D003248 ||| D003863 ||| D007319 ||| D001281 ||| D002761 ||| D013921 ||| D011537 ||| D000419 ||| D010195 ||| D000505 ||| D002764 ||| D000647 ||| D000380 ||| D002769	Dyspepsia ||| Constipation ||| Depression ||| Sleep Initiation and Maintenance Disorders ||| Atrial Fibrillation ||| Cholangitis ||| Thrombocytopenia ||| Pruritus ||| Albuminuria ||| Pancreatitis ||| Alopecia ||| Cholecystitis ||| Amnesia ||| Agranulocytosis ||| Cholelithiasis
	CHEMBL750	D000076385	ZONISAMIDE	Diverticular Diseases	0	0.0276681	D003248 ||| D003863 ||| D007319 ||| D001281 ||| D002761 ||| D000419 ||| D010195 ||| D000505 ||| D002764 ||| D000647 ||| D002769	Constipation ||| Depression ||| Sleep Initiation and Maintenance Disorders ||| Atrial Fibrillation ||| Cholangitis ||| Albuminuria ||| Pancreatitis ||| Alopecia ||| Cholecystitis ||| Amnesia ||| Cholelithiasis
	CHEMBL750	D007319	ZONISAMIDE	Sleep Initiation and Maintenance Disorders	1	0.102496	D004415 ||| D003248 ||| D003863 ||| D001281 ||| D002761 ||| D013921 ||| D011537 ||| D000419 ||| D010195 ||| D000505 ||| D002764 ||| D000647 ||| D000380 ||| D002769	Dyspepsia ||| Constipation ||| Depression ||| Atrial Fibrillation ||| Cholangitis ||| Thrombocytopenia ||| Pruritus ||| Albuminuria ||| Pancreatitis ||| Alopecia ||| Cholecystitis ||| Amnesia ||| Agranulocytosis ||| Cholelithiasis
	CHEMBL750	D009290	ZONISAMIDE	Narcolepsy	0	0.0807406	D004415 ||| D003248 ||| D003863 ||| D007319 ||| D001281 ||| D002761 ||| D013921 ||| D011537 ||| D000419 ||| D010195 ||| D000505 ||| D002764 ||| D000647 ||| D000380 ||| D002769	Dyspepsia ||| Constipation ||| Depression ||| Sleep Initiation and Maintenance Disorders ||| Atrial Fibrillation ||| Cholangitis ||| Thrombocytopenia ||| Pruritus ||| Albuminuria ||| Pancreatitis ||| Alopecia ||| Cholecystitis ||| Amnesia ||| Agranulocytosis ||| Cholelithiasis
	CHEMBL750	D003922	ZONISAMIDE	Diabetes Mellitus, Type 1	0	0.0285128	D003248 ||| D003863 ||| D007319 ||| D001281 ||| D002761 ||| D000419 ||| D010195 ||| D000505 ||| D002764 ||| D000647 ||| D002769	Constipation ||| Depression ||| Sleep Initiation and Maintenance Disorders ||| Atrial Fibrillation ||| Cholangitis ||| Albuminuria ||| Pancreatitis ||| Alopecia ||| Cholecystitis ||| Amnesia ||| Cholelithiasis
	CHEMBL750	D002446	ZONISAMIDE	Celiac Disease	0	0.133233	D003248 ||| D003863 ||| D007319 ||| D001281 ||| D002761 ||| D000419 ||| D010195 ||| D000505 ||| D002764 ||| D000647 ||| D002769	Constipation ||| Depression ||| Sleep Initiation and Maintenance Disorders ||| Atrial Fibrillation ||| Cholangitis ||| Albuminuria ||| Pancreatitis ||| Alopecia ||| Cholecystitis ||| Amnesia ||| Cholelithiasis
	CHEMBL750	D008105	ZONISAMIDE	Liver Cirrhosis, Biliary	0	0.0843914	D003248 ||| D003863 ||| D007319 ||| D001281 ||| D002761 ||| D000419 ||| D010195 ||| D000505 ||| D002764 ||| D000647 ||| D002769	Constipation ||| Depression ||| Sleep Initiation and Maintenance Disorders ||| Atrial Fibrillation ||| Cholangitis ||| Albuminuria ||| Pancreatitis ||| Alopecia ||| Cholecystitis ||| Amnesia ||| Cholelithiasis
	CHEMBL750	D014820	ZONISAMIDE	Vitiligo	0	0.0561526	D003248 ||| D003863 ||| D007319 ||| D001281 ||| D002761 ||| D000419 ||| D010195 ||| D000505 ||| D002764 ||| D000647 ||| D002769	Constipation ||| Depression ||| Sleep Initiation and Maintenance Disorders ||| Atrial Fibrillation ||| Cholangitis ||| Albuminuria ||| Pancreatitis ||| Alopecia ||| Cholecystitis ||| Amnesia ||| Cholelithiasis
	CHEMBL750	D009798	ZONISAMIDE	Ocular Hypertension	0	0.0291728	D003248 ||| D003863 ||| D007319 ||| D001281 ||| D002761 ||| D000419 ||| D010195 ||| D000505 ||| D002764 ||| D000647 ||| D002769	Constipation ||| Depression ||| Sleep Initiation and Maintenance Disorders ||| Atrial Fibrillation ||| Cholangitis ||| Albuminuria ||| Pancreatitis ||| Alopecia ||| Cholecystitis ||| Amnesia ||| Cholelithiasis
	CHEMBL750	D009447	ZONISAMIDE	Neuroblastoma	0	0.0170334	D003248 ||| D003863 ||| D007319 ||| D001281 ||| D002761 ||| D000419 ||| D010195 ||| D000505 ||| D002764 ||| D000647 ||| D002769	Constipation ||| Depression ||| Sleep Initiation and Maintenance Disorders ||| Atrial Fibrillation ||| Cholangitis ||| Albuminuria ||| Pancreatitis ||| Alopecia ||| Cholecystitis ||| Amnesia ||| Cholelithiasis
	CHEMBL750	D012559	ZONISAMIDE	Schizophrenia	0	0.102744	D004415 ||| D003248 ||| D003863 ||| D007319 ||| D001281 ||| D002761 ||| D013921 ||| D011537 ||| D000419 ||| D010195 ||| D000505 ||| D002764 ||| D000647 ||| D000380 ||| D002769	Dyspepsia ||| Constipation ||| Depression ||| Sleep Initiation and Maintenance Disorders ||| Atrial Fibrillation ||| Cholangitis ||| Thrombocytopenia ||| Pruritus ||| Albuminuria ||| Pancreatitis ||| Alopecia ||| Cholecystitis ||| Amnesia ||| Agranulocytosis ||| Cholelithiasis
	CHEMBL750	D000690	ZONISAMIDE	Amyotrophic Lateral Sclerosis	0	0.0649765	D003248 ||| D003863 ||| D007319 ||| D001281 ||| D002761 ||| D000419 ||| D010195 ||| D000505 ||| D002764 ||| D000647 ||| D002769	Constipation ||| Depression ||| Sleep Initiation and Maintenance Disorders ||| Atrial Fibrillation ||| Cholangitis ||| Albuminuria ||| Pancreatitis ||| Alopecia ||| Cholecystitis ||| Amnesia ||| Cholelithiasis
	CHEMBL750	D008180	ZONISAMIDE	Lupus Erythematosus, Systemic	0	0.0496046	D004415 ||| D003248 ||| D003863 ||| D007319 ||| D001281 ||| D002761 ||| D013921 ||| D011537 ||| D000419 ||| D010195 ||| D000505 ||| D002764 ||| D000647 ||| D000380 ||| D002769	Dyspepsia ||| Constipation ||| Depression ||| Sleep Initiation and Maintenance Disorders ||| Atrial Fibrillation ||| Cholangitis ||| Thrombocytopenia ||| Pruritus ||| Albuminuria ||| Pancreatitis ||| Alopecia ||| Cholecystitis ||| Amnesia ||| Agranulocytosis ||| Cholelithiasis
	CHEMBL750	D000437	ZONISAMIDE	Alcoholism	0	0.0654595	D003248 ||| D003863 ||| D007319 ||| D001281 ||| D002761 ||| D000419 ||| D010195 ||| D000505 ||| D002764 ||| D000647 ||| D002769	Constipation ||| Depression ||| Sleep Initiation and Maintenance Disorders ||| Atrial Fibrillation ||| Cholangitis ||| Albuminuria ||| Pancreatitis ||| Alopecia ||| Cholecystitis ||| Amnesia ||| Cholelithiasis
	CHEMBL750	D000067877	ZONISAMIDE	Autism Spectrum Disorder	0	0.111669	D003248 ||| D003863 ||| D007319 ||| D001281 ||| D002761 ||| D000419 ||| D010195 ||| D000505 ||| D002764 ||| D000647 ||| D002769	Constipation ||| Depression ||| Sleep Initiation and Maintenance Disorders ||| Atrial Fibrillation ||| Cholangitis ||| Albuminuria ||| Pancreatitis ||| Alopecia ||| Cholecystitis ||| Amnesia ||| Cholelithiasis
	CHEMBL750	D001714	ZONISAMIDE	Bipolar Disorder	0	0.108111	D004415 ||| D003248 ||| D003863 ||| D007319 ||| D001281 ||| D002761 ||| D013921 ||| D011537 ||| D000419 ||| D010195 ||| D000505 ||| D002764 ||| D000647 ||| D000380 ||| D002769	Dyspepsia ||| Constipation ||| Depression ||| Sleep Initiation and Maintenance Disorders ||| Atrial Fibrillation ||| Cholangitis ||| Thrombocytopenia ||| Pruritus ||| Albuminuria ||| Pancreatitis ||| Alopecia ||| Cholecystitis ||| Amnesia ||| Agranulocytosis ||| Cholelithiasis
	CHEMBL750	D009771	ZONISAMIDE	Obsessive-Compulsive Disorder	0	0.0633573	D003248 ||| D003863 ||| D007319 ||| D001281 ||| D002761 ||| D000419 ||| D010195 ||| D000505 ||| D002764 ||| D000647 ||| D002769	Constipation ||| Depression ||| Sleep Initiation and Maintenance Disorders ||| Atrial Fibrillation ||| Cholangitis ||| Albuminuria ||| Pancreatitis ||| Alopecia ||| Cholecystitis ||| Amnesia ||| Cholelithiasis
	CHEMBL750	D003924	ZONISAMIDE	Diabetes Mellitus, Type 2	0	0.0609318	D003248 ||| D003863 ||| D007319 ||| D001281 ||| D002761 ||| D000419 ||| D010195 ||| D000505 ||| D002764 ||| D000647 ||| D002769	Constipation ||| Depression ||| Sleep Initiation and Maintenance Disorders ||| Atrial Fibrillation ||| Cholangitis ||| Albuminuria ||| Pancreatitis ||| Alopecia ||| Cholecystitis ||| Amnesia ||| Cholelithiasis
	CHEMBL750	D000544	ZONISAMIDE	Alzheimer Disease	0	0.137242	D003248 ||| D003863 ||| D007319 ||| D001281 ||| D002761 ||| D000419 ||| D010195 ||| D000505 ||| D002764 ||| D000647 ||| D002769	Constipation ||| Depression ||| Sleep Initiation and Maintenance Disorders ||| Atrial Fibrillation ||| Cholangitis ||| Albuminuria ||| Pancreatitis ||| Alopecia ||| Cholecystitis ||| Amnesia ||| Cholelithiasis
	CHEMBL750	D004827	ZONISAMIDE	Epilepsy	0	0.0340946	D004415 ||| D003248 ||| D003863 ||| D007319 ||| D001281 ||| D002761 ||| D013921 ||| D011537 ||| D000419 ||| D010195 ||| D000505 ||| D002764 ||| D000647 ||| D000380 ||| D002769	Dyspepsia ||| Constipation ||| Depression ||| Sleep Initiation and Maintenance Disorders ||| Atrial Fibrillation ||| Cholangitis ||| Thrombocytopenia ||| Pruritus ||| Albuminuria ||| Pancreatitis ||| Alopecia ||| Cholecystitis ||| Amnesia ||| Agranulocytosis ||| Cholelithiasis
	CHEMBL750	D005901	ZONISAMIDE	Glaucoma	0	0.0109587	D004415 ||| D003248 ||| D003863 ||| D007319 ||| D001281 ||| D002761 ||| D013921 ||| D011537 ||| D000419 ||| D010195 ||| D000505 ||| D002764 ||| D000647 ||| D000380 ||| D002769	Dyspepsia ||| Constipation ||| Depression ||| Sleep Initiation and Maintenance Disorders ||| Atrial Fibrillation ||| Cholangitis ||| Thrombocytopenia ||| Pruritus ||| Albuminuria ||| Pancreatitis ||| Alopecia ||| Cholecystitis ||| Amnesia ||| Agranulocytosis ||| Cholelithiasis
	CHEMBL750	D051436	ZONISAMIDE	Renal Insufficiency, Chronic	0	0.0813191	D003248 ||| D003863 ||| D007319 ||| D001281 ||| D002761 ||| D000419 ||| D010195 ||| D000505 ||| D002764 ||| D000647 ||| D002769	Constipation ||| Depression ||| Sleep Initiation and Maintenance Disorders ||| Atrial Fibrillation ||| Cholangitis ||| Albuminuria ||| Pancreatitis ||| Alopecia ||| Cholecystitis ||| Amnesia ||| Cholelithiasis
	CHEMBL750	D013167	ZONISAMIDE	Spondylitis, Ankylosing	0	0.0598106	D003248 ||| D003863 ||| D007319 ||| D001281 ||| D002761 ||| D000419 ||| D010195 ||| D000505 ||| D002764 ||| D000647 ||| D002769	Constipation ||| Depression ||| Sleep Initiation and Maintenance Disorders ||| Atrial Fibrillation ||| Cholangitis ||| Albuminuria ||| Pancreatitis ||| Alopecia ||| Cholecystitis ||| Amnesia ||| Cholelithiasis
	CHEMBL750	D003863	ZONISAMIDE	Depression	1	0.0930315	D004415 ||| D003248 ||| D007319 ||| D001281 ||| D002761 ||| D013921 ||| D011537 ||| D000419 ||| D010195 ||| D000505 ||| D002764 ||| D000647 ||| D000380 ||| D002769	Dyspepsia ||| Constipation ||| Sleep Initiation and Maintenance Disorders ||| Atrial Fibrillation ||| Cholangitis ||| Thrombocytopenia ||| Pruritus ||| Albuminuria ||| Pancreatitis ||| Alopecia ||| Cholecystitis ||| Amnesia ||| Agranulocytosis ||| Cholelithiasis
	CHEMBL750	D010003	ZONISAMIDE	Osteoarthritis	0	0.0829692	D004415 ||| D003248 ||| D003863 ||| D007319 ||| D001281 ||| D002761 ||| D013921 ||| D011537 ||| D000419 ||| D010195 ||| D000505 ||| D002764 ||| D000647 ||| D000380 ||| D002769	Dyspepsia ||| Constipation ||| Depression ||| Sleep Initiation and Maintenance Disorders ||| Atrial Fibrillation ||| Cholangitis ||| Thrombocytopenia ||| Pruritus ||| Albuminuria ||| Pancreatitis ||| Alopecia ||| Cholecystitis ||| Amnesia ||| Agranulocytosis ||| Cholelithiasis
	CHEMBL750	D000419	ZONISAMIDE	Albuminuria	1	0.0402097	D003248 ||| D003863 ||| D007319 ||| D001281 ||| D002761 ||| D010195 ||| D000505 ||| D002764 ||| D000647 ||| D002769	Constipation ||| Depression ||| Sleep Initiation and Maintenance Disorders ||| Atrial Fibrillation ||| Cholangitis ||| Pancreatitis ||| Alopecia ||| Cholecystitis ||| Amnesia ||| Cholelithiasis
	CHEMBL750	D001281	ZONISAMIDE	Atrial Fibrillation	1	0.0290854	D004415 ||| D003248 ||| D003863 ||| D007319 ||| D002761 ||| D013921 ||| D011537 ||| D000419 ||| D010195 ||| D000505 ||| D002764 ||| D000647 ||| D000380 ||| D002769	Dyspepsia ||| Constipation ||| Depression ||| Sleep Initiation and Maintenance Disorders ||| Cholangitis ||| Thrombocytopenia ||| Pruritus ||| Albuminuria ||| Pancreatitis ||| Alopecia ||| Cholecystitis ||| Amnesia ||| Agranulocytosis ||| Cholelithiasis
	CHEMBL750	D006973	ZONISAMIDE	Hypertension	0	0.0705591	D004415 ||| D003248 ||| D003863 ||| D007319 ||| D001281 ||| D002761 ||| D013921 ||| D011537 ||| D000419 ||| D010195 ||| D000505 ||| D002764 ||| D000647 ||| D000380 ||| D002769	Dyspepsia ||| Constipation ||| Depression ||| Sleep Initiation and Maintenance Disorders ||| Atrial Fibrillation ||| Cholangitis ||| Thrombocytopenia ||| Pruritus ||| Albuminuria ||| Pancreatitis ||| Alopecia ||| Cholecystitis ||| Amnesia ||| Agranulocytosis ||| Cholelithiasis
	CHEMBL750	D006327	ZONISAMIDE	Heart Block	0	0.0287669	D004415 ||| D003248 ||| D003863 ||| D007319 ||| D001281 ||| D002761 ||| D013921 ||| D011537 ||| D000419 ||| D010195 ||| D000505 ||| D002764 ||| D000647 ||| D000380 ||| D002769	Dyspepsia ||| Constipation ||| Depression ||| Sleep Initiation and Maintenance Disorders ||| Atrial Fibrillation ||| Cholangitis ||| Thrombocytopenia ||| Pruritus ||| Albuminuria ||| Pancreatitis ||| Alopecia ||| Cholecystitis ||| Amnesia ||| Agranulocytosis ||| Cholelithiasis
	CHEMBL750	D055623	ZONISAMIDE	Keratosis, Actinic	0	0.0151645	D004415 ||| D003248 ||| D003863 ||| D007319 ||| D001281 ||| D002761 ||| D013921 ||| D011537 ||| D000419 ||| D010195 ||| D000505 ||| D002764 ||| D000647 ||| D000380 ||| D002769	Dyspepsia ||| Constipation ||| Depression ||| Sleep Initiation and Maintenance Disorders ||| Atrial Fibrillation ||| Cholangitis ||| Thrombocytopenia ||| Pruritus ||| Albuminuria ||| Pancreatitis ||| Alopecia ||| Cholecystitis ||| Amnesia ||| Agranulocytosis ||| Cholelithiasis
	CHEMBL750	D001991	ZONISAMIDE	Bronchitis	0	0.076918	D004415 ||| D003248 ||| D003863 ||| D007319 ||| D001281 ||| D002761 ||| D013921 ||| D011537 ||| D000419 ||| D010195 ||| D000505 ||| D002764 ||| D000647 ||| D000380 ||| D002769	Dyspepsia ||| Constipation ||| Depression ||| Sleep Initiation and Maintenance Disorders ||| Atrial Fibrillation ||| Cholangitis ||| Thrombocytopenia ||| Pruritus ||| Albuminuria ||| Pancreatitis ||| Alopecia ||| Cholecystitis ||| Amnesia ||| Agranulocytosis ||| Cholelithiasis
	CHEMBL750	D008175	ZONISAMIDE	Lung Neoplasms	0	0.0356644	D004415 ||| D003248 ||| D003863 ||| D007319 ||| D001281 ||| D002761 ||| D013921 ||| D011537 ||| D000419 ||| D010195 ||| D000505 ||| D002764 ||| D000647 ||| D000380 ||| D002769	Dyspepsia ||| Constipation ||| Depression ||| Sleep Initiation and Maintenance Disorders ||| Atrial Fibrillation ||| Cholangitis ||| Thrombocytopenia ||| Pruritus ||| Albuminuria ||| Pancreatitis ||| Alopecia ||| Cholecystitis ||| Amnesia ||| Agranulocytosis ||| Cholelithiasis
	CHEMBL750	D008545	ZONISAMIDE	Melanoma	0	0.0509074	D004415 ||| D003248 ||| D003863 ||| D007319 ||| D001281 ||| D002761 ||| D013921 ||| D011537 ||| D000419 ||| D010195 ||| D000505 ||| D002764 ||| D000647 ||| D000380 ||| D002769	Dyspepsia ||| Constipation ||| Depression ||| Sleep Initiation and Maintenance Disorders ||| Atrial Fibrillation ||| Cholangitis ||| Thrombocytopenia ||| Pruritus ||| Albuminuria ||| Pancreatitis ||| Alopecia ||| Cholecystitis ||| Amnesia ||| Agranulocytosis ||| Cholelithiasis
	CHEMBL750	D008228	ZONISAMIDE	Lymphoma, Non-Hodgkin	0	0.127352	D004415 ||| D003248 ||| D003863 ||| D007319 ||| D001281 ||| D002761 ||| D013921 ||| D011537 ||| D000419 ||| D010195 ||| D000505 ||| D002764 ||| D000647 ||| D000380 ||| D002769	Dyspepsia ||| Constipation ||| Depression ||| Sleep Initiation and Maintenance Disorders ||| Atrial Fibrillation ||| Cholangitis ||| Thrombocytopenia ||| Pruritus ||| Albuminuria ||| Pancreatitis ||| Alopecia ||| Cholecystitis ||| Amnesia ||| Agranulocytosis ||| Cholelithiasis
	CHEMBL750	D002294	ZONISAMIDE	Carcinoma, Squamous Cell	0	0.0400588	D004415 ||| D003248 ||| D003863 ||| D007319 ||| D001281 ||| D002761 ||| D013921 ||| D011537 ||| D000419 ||| D010195 ||| D000505 ||| D002764 ||| D000647 ||| D000380 ||| D002769	Dyspepsia ||| Constipation ||| Depression ||| Sleep Initiation and Maintenance Disorders ||| Atrial Fibrillation ||| Cholangitis ||| Thrombocytopenia ||| Pruritus ||| Albuminuria ||| Pancreatitis ||| Alopecia ||| Cholecystitis ||| Amnesia ||| Agranulocytosis ||| Cholelithiasis
	CHEMBL750	D002349	ZONISAMIDE	Carpal Tunnel Syndrome	0	0.130458	D004415 ||| D003248 ||| D003863 ||| D007319 ||| D001281 ||| D002761 ||| D013921 ||| D011537 ||| D000419 ||| D010195 ||| D000505 ||| D002764 ||| D000647 ||| D000380 ||| D002769	Dyspepsia ||| Constipation ||| Depression ||| Sleep Initiation and Maintenance Disorders ||| Atrial Fibrillation ||| Cholangitis ||| Thrombocytopenia ||| Pruritus ||| Albuminuria ||| Pancreatitis ||| Alopecia ||| Cholecystitis ||| Amnesia ||| Agranulocytosis ||| Cholelithiasis
	CHEMBL750	D016883	ZONISAMIDE	Diabetic Ketoacidosis	0	0.0458792	D004415 ||| D003248 ||| D003863 ||| D007319 ||| D001281 ||| D002761 ||| D013921 ||| D011537 ||| D000419 ||| D010195 ||| D000505 ||| D002764 ||| D000647 ||| D000380 ||| D002769	Dyspepsia ||| Constipation ||| Depression ||| Sleep Initiation and Maintenance Disorders ||| Atrial Fibrillation ||| Cholangitis ||| Thrombocytopenia ||| Pruritus ||| Albuminuria ||| Pancreatitis ||| Alopecia ||| Cholecystitis ||| Amnesia ||| Agranulocytosis ||| Cholelithiasis
	CHEMBL750	D001749	ZONISAMIDE	Urinary Bladder Neoplasms	0	0.0320299	D004415 ||| D003248 ||| D003863 ||| D007319 ||| D001281 ||| D002761 ||| D013921 ||| D011537 ||| D000419 ||| D010195 ||| D000505 ||| D002764 ||| D000647 ||| D000380 ||| D002769	Dyspepsia ||| Constipation ||| Depression ||| Sleep Initiation and Maintenance Disorders ||| Atrial Fibrillation ||| Cholangitis ||| Thrombocytopenia ||| Pruritus ||| Albuminuria ||| Pancreatitis ||| Alopecia ||| Cholecystitis ||| Amnesia ||| Agranulocytosis ||| Cholelithiasis
	CHEMBL750	D007889	ZONISAMIDE	Leiomyoma	0	0.0159681	D004415 ||| D003248 ||| D003863 ||| D007319 ||| D001281 ||| D002761 ||| D013921 ||| D011537 ||| D000419 ||| D010195 ||| D000505 ||| D002764 ||| D000647 ||| D000380 ||| D002769	Dyspepsia ||| Constipation ||| Depression ||| Sleep Initiation and Maintenance Disorders ||| Atrial Fibrillation ||| Cholangitis ||| Thrombocytopenia ||| Pruritus ||| Albuminuria ||| Pancreatitis ||| Alopecia ||| Cholecystitis ||| Amnesia ||| Agranulocytosis ||| Cholelithiasis
	CHEMBL750	D018798	ZONISAMIDE	Anemia, Iron-Deficiency	0	0.0489016	D004415 ||| D003248 ||| D003863 ||| D007319 ||| D001281 ||| D002761 ||| D013921 ||| D011537 ||| D000419 ||| D010195 ||| D000505 ||| D002764 ||| D000647 ||| D000380 ||| D002769	Dyspepsia ||| Constipation ||| Depression ||| Sleep Initiation and Maintenance Disorders ||| Atrial Fibrillation ||| Cholangitis ||| Thrombocytopenia ||| Pruritus ||| Albuminuria ||| Pancreatitis ||| Alopecia ||| Cholecystitis ||| Amnesia ||| Agranulocytosis ||| Cholelithiasis
	CHEMBL750	D000380	ZONISAMIDE	Agranulocytosis	1	0.0136908	D004415 ||| D003248 ||| D003863 ||| D007319 ||| D001281 ||| D013921 ||| D011537 ||| D010195 ||| D002764 ||| D000647 ||| D002769	Dyspepsia ||| Constipation ||| Depression ||| Sleep Initiation and Maintenance Disorders ||| Atrial Fibrillation ||| Thrombocytopenia ||| Pruritus ||| Pancreatitis ||| Cholecystitis ||| Amnesia ||| Cholelithiasis
	CHEMBL750	D012893	ZONISAMIDE	Sleep Wake Disorders	0	0.16623	D004415 ||| D003248 ||| D003863 ||| D007319 ||| D001281 ||| D002761 ||| D013921 ||| D011537 ||| D000419 ||| D010195 ||| D000505 ||| D002764 ||| D000647 ||| D000380 ||| D002769	Dyspepsia ||| Constipation ||| Depression ||| Sleep Initiation and Maintenance Disorders ||| Atrial Fibrillation ||| Cholangitis ||| Thrombocytopenia ||| Pruritus ||| Albuminuria ||| Pancreatitis ||| Alopecia ||| Cholecystitis ||| Amnesia ||| Agranulocytosis ||| Cholelithiasis
	CHEMBL750	D006429	ZONISAMIDE	Hemiplegia	0	0.122882	D004415 ||| D003248 ||| D003863 ||| D007319 ||| D001281 ||| D013921 ||| D011537 ||| D010195 ||| D002764 ||| D000647 ||| D000380 ||| D002769	Dyspepsia ||| Constipation ||| Depression ||| Sleep Initiation and Maintenance Disorders ||| Atrial Fibrillation ||| Thrombocytopenia ||| Pruritus ||| Pancreatitis ||| Cholecystitis ||| Amnesia ||| Agranulocytosis ||| Cholelithiasis
	CHEMBL750	D011655	ZONISAMIDE	Pulmonary Embolism	0	0.0769583	D004415 ||| D003248 ||| D003863 ||| D007319 ||| D001281 ||| D002761 ||| D013921 ||| D011537 ||| D000419 ||| D010195 ||| D000505 ||| D002764 ||| D000647 ||| D000380 ||| D002769	Dyspepsia ||| Constipation ||| Depression ||| Sleep Initiation and Maintenance Disorders ||| Atrial Fibrillation ||| Cholangitis ||| Thrombocytopenia ||| Pruritus ||| Albuminuria ||| Pancreatitis ||| Alopecia ||| Cholecystitis ||| Amnesia ||| Agranulocytosis ||| Cholelithiasis
	CHEMBL750	D009202	ZONISAMIDE	Cardiomyopathies	0	0.0512481	D004415 ||| D003248 ||| D003863 ||| D007319 ||| D001281 ||| D002761 ||| D013921 ||| D011537 ||| D000419 ||| D010195 ||| D000505 ||| D002764 ||| D000647 ||| D000380 ||| D002769	Dyspepsia ||| Constipation ||| Depression ||| Sleep Initiation and Maintenance Disorders ||| Atrial Fibrillation ||| Cholangitis ||| Thrombocytopenia ||| Pruritus ||| Albuminuria ||| Pancreatitis ||| Alopecia ||| Cholecystitis ||| Amnesia ||| Agranulocytosis ||| Cholelithiasis
	CHEMBL750	D013345	ZONISAMIDE	Subarachnoid Hemorrhage	0	0.0373007	D004415 ||| D003248 ||| D003863 ||| D007319 ||| D001281 ||| D002761 ||| D013921 ||| D011537 ||| D000419 ||| D010195 ||| D000505 ||| D002764 ||| D000647 ||| D000380 ||| D002769	Dyspepsia ||| Constipation ||| Depression ||| Sleep Initiation and Maintenance Disorders ||| Atrial Fibrillation ||| Cholangitis ||| Thrombocytopenia ||| Pruritus ||| Albuminuria ||| Pancreatitis ||| Alopecia ||| Cholecystitis ||| Amnesia ||| Agranulocytosis ||| Cholelithiasis
	CHEMBL750	D002543	ZONISAMIDE	Cerebral Hemorrhage	0	0.0323576	D004415 ||| D003248 ||| D003863 ||| D007319 ||| D001281 ||| D002761 ||| D013921 ||| D011537 ||| D000419 ||| D010195 ||| D000505 ||| D002764 ||| D000647 ||| D000380 ||| D002769	Dyspepsia ||| Constipation ||| Depression ||| Sleep Initiation and Maintenance Disorders ||| Atrial Fibrillation ||| Cholangitis ||| Thrombocytopenia ||| Pruritus ||| Albuminuria ||| Pancreatitis ||| Alopecia ||| Cholecystitis ||| Amnesia ||| Agranulocytosis ||| Cholelithiasis
	CHEMBL750	D002544	ZONISAMIDE	Cerebral Infarction	0	0.0740659	D004415 ||| D003248 ||| D003863 ||| D007319 ||| D001281 ||| D013921 ||| D011537 ||| D010195 ||| D002764 ||| D000647 ||| D000380 ||| D002769	Dyspepsia ||| Constipation ||| Depression ||| Sleep Initiation and Maintenance Disorders ||| Atrial Fibrillation ||| Thrombocytopenia ||| Pruritus ||| Pancreatitis ||| Cholecystitis ||| Amnesia ||| Agranulocytosis ||| Cholelithiasis
	CHEMBL750	D050197	ZONISAMIDE	Arteriosclerosis	0	0.411581	D004415 ||| D003248 ||| D003863 ||| D007319 ||| D001281 ||| D002761 ||| D013921 ||| D011537 ||| D000419 ||| D010195 ||| D000505 ||| D002764 ||| D000647 ||| D000380 ||| D002769	Dyspepsia ||| Constipation ||| Depression ||| Sleep Initiation and Maintenance Disorders ||| Atrial Fibrillation ||| Cholangitis ||| Thrombocytopenia ||| Pruritus ||| Albuminuria ||| Pancreatitis ||| Alopecia ||| Cholecystitis ||| Amnesia ||| Agranulocytosis ||| Cholelithiasis
	CHEMBL750	D010689	ZONISAMIDE	Phlebitis	0	0.0560759	D004415 ||| D003248 ||| D003863 ||| D007319 ||| D001281 ||| D013921 ||| D011537 ||| D010195 ||| D002764 ||| D000647 ||| D000380 ||| D002769	Dyspepsia ||| Constipation ||| Depression ||| Sleep Initiation and Maintenance Disorders ||| Atrial Fibrillation ||| Thrombocytopenia ||| Pruritus ||| Pancreatitis ||| Cholecystitis ||| Amnesia ||| Agranulocytosis ||| Cholelithiasis
	CHEMBL750	D006484	ZONISAMIDE	Hemorrhoids	0	0.0894161	D004415 ||| D003248 ||| D003863 ||| D007319 ||| D001281 ||| D002761 ||| D013921 ||| D011537 ||| D000419 ||| D010195 ||| D000505 ||| D002764 ||| D000647 ||| D000380 ||| D002769	Dyspepsia ||| Constipation ||| Depression ||| Sleep Initiation and Maintenance Disorders ||| Atrial Fibrillation ||| Cholangitis ||| Thrombocytopenia ||| Pruritus ||| Albuminuria ||| Pancreatitis ||| Alopecia ||| Cholecystitis ||| Amnesia ||| Agranulocytosis ||| Cholelithiasis
	CHEMBL750	D007022	ZONISAMIDE	Hypotension	0	0.0232805	D004415 ||| D003248 ||| D003863 ||| D007319 ||| D001281 ||| D013921 ||| D011537 ||| D010195 ||| D002764 ||| D000647 ||| D000380 ||| D002769	Dyspepsia ||| Constipation ||| Depression ||| Sleep Initiation and Maintenance Disorders ||| Atrial Fibrillation ||| Thrombocytopenia ||| Pruritus ||| Pancreatitis ||| Cholecystitis ||| Amnesia ||| Agranulocytosis ||| Cholelithiasis
	CHEMBL750	D012852	ZONISAMIDE	Sinusitis	0	0.0368494	D004415 ||| D003248 ||| D003863 ||| D007319 ||| D001281 ||| D002761 ||| D013921 ||| D011537 ||| D000419 ||| D010195 ||| D000505 ||| D002764 ||| D000647 ||| D000380 ||| D002769	Dyspepsia ||| Constipation ||| Depression ||| Sleep Initiation and Maintenance Disorders ||| Atrial Fibrillation ||| Cholangitis ||| Thrombocytopenia ||| Pruritus ||| Albuminuria ||| Pancreatitis ||| Alopecia ||| Cholecystitis ||| Amnesia ||| Agranulocytosis ||| Cholelithiasis
	CHEMBL750	D010996	ZONISAMIDE	Pleural Effusion	0	0.0699673	D004415 ||| D003248 ||| D003863 ||| D007319 ||| D001281 ||| D013921 ||| D011537 ||| D010195 ||| D002764 ||| D000647 ||| D000380 ||| D002769	Dyspepsia ||| Constipation ||| Depression ||| Sleep Initiation and Maintenance Disorders ||| Atrial Fibrillation ||| Thrombocytopenia ||| Pruritus ||| Pancreatitis ||| Cholecystitis ||| Amnesia ||| Agranulocytosis ||| Cholelithiasis
	CHEMBL750	D011030	ZONISAMIDE	Pneumothorax	0	0.0240792	D004415 ||| D003248 ||| D003863 ||| D007319 ||| D001281 ||| D002761 ||| D013921 ||| D011537 ||| D000419 ||| D010195 ||| D000505 ||| D002764 ||| D000647 ||| D000380 ||| D002769	Dyspepsia ||| Constipation ||| Depression ||| Sleep Initiation and Maintenance Disorders ||| Atrial Fibrillation ||| Cholangitis ||| Thrombocytopenia ||| Pruritus ||| Albuminuria ||| Pancreatitis ||| Alopecia ||| Cholecystitis ||| Amnesia ||| Agranulocytosis ||| Cholelithiasis
	CHEMBL750	D014060	ZONISAMIDE	Tongue Diseases	0	0.0712497	D004415 ||| D003248 ||| D003863 ||| D007319 ||| D001281 ||| D013921 ||| D011537 ||| D010195 ||| D002764 ||| D000647 ||| D000380 ||| D002769	Dyspepsia ||| Constipation ||| Depression ||| Sleep Initiation and Maintenance Disorders ||| Atrial Fibrillation ||| Thrombocytopenia ||| Pruritus ||| Pancreatitis ||| Cholecystitis ||| Amnesia ||| Agranulocytosis ||| Cholelithiasis
	CHEMBL750	D004941	ZONISAMIDE	Esophagitis	0	0.109508	D004415 ||| D003248 ||| D003863 ||| D007319 ||| D001281 ||| D013921 ||| D011537 ||| D010195 ||| D002764 ||| D000647 ||| D000380 ||| D002769	Dyspepsia ||| Constipation ||| Depression ||| Sleep Initiation and Maintenance Disorders ||| Atrial Fibrillation ||| Thrombocytopenia ||| Pruritus ||| Pancreatitis ||| Cholecystitis ||| Amnesia ||| Agranulocytosis ||| Cholelithiasis
	CHEMBL750	D013276	ZONISAMIDE	Stomach Ulcer	0	0.0561424	D004415 ||| D003248 ||| D003863 ||| D007319 ||| D001281 ||| D002761 ||| D013921 ||| D011537 ||| D000419 ||| D010195 ||| D000505 ||| D002764 ||| D000647 ||| D000380 ||| D002769	Dyspepsia ||| Constipation ||| Depression ||| Sleep Initiation and Maintenance Disorders ||| Atrial Fibrillation ||| Cholangitis ||| Thrombocytopenia ||| Pruritus ||| Albuminuria ||| Pancreatitis ||| Alopecia ||| Cholecystitis ||| Amnesia ||| Agranulocytosis ||| Cholelithiasis
	CHEMBL750	D004415	ZONISAMIDE	Dyspepsia	1	0.0783784	D003248 ||| D003863 ||| D007319 ||| D001281 ||| D013921 ||| D011537 ||| D010195 ||| D002764 ||| D000647 ||| D000380 ||| D002769	Constipation ||| Depression ||| Sleep Initiation and Maintenance Disorders ||| Atrial Fibrillation ||| Thrombocytopenia ||| Pruritus ||| Pancreatitis ||| Cholecystitis ||| Amnesia ||| Agranulocytosis ||| Cholelithiasis
	CHEMBL750	D002769	ZONISAMIDE	Cholelithiasis	1	0.237647	D004415 ||| D003248 ||| D003863 ||| D007319 ||| D001281 ||| D002761 ||| D013921 ||| D011537 ||| D000419 ||| D010195 ||| D000505 ||| D002764 ||| D000647 ||| D000380	Dyspepsia ||| Constipation ||| Depression ||| Sleep Initiation and Maintenance Disorders ||| Atrial Fibrillation ||| Cholangitis ||| Thrombocytopenia ||| Pruritus ||| Albuminuria ||| Pancreatitis ||| Alopecia ||| Cholecystitis ||| Amnesia ||| Agranulocytosis
	CHEMBL750	D002764	ZONISAMIDE	Cholecystitis	1	0.0515367	D004415 ||| D003248 ||| D003863 ||| D007319 ||| D001281 ||| D002761 ||| D013921 ||| D011537 ||| D000419 ||| D010195 ||| D000505 ||| D000647 ||| D000380 ||| D002769	Dyspepsia ||| Constipation ||| Depression ||| Sleep Initiation and Maintenance Disorders ||| Atrial Fibrillation ||| Cholangitis ||| Thrombocytopenia ||| Pruritus ||| Albuminuria ||| Pancreatitis ||| Alopecia ||| Amnesia ||| Agranulocytosis ||| Cholelithiasis
	CHEMBL750	D010195	ZONISAMIDE	Pancreatitis	1	0.127243	D004415 ||| D003248 ||| D003863 ||| D007319 ||| D001281 ||| D002761 ||| D013921 ||| D011537 ||| D000419 ||| D000505 ||| D002764 ||| D000647 ||| D000380 ||| D002769	Dyspepsia ||| Constipation ||| Depression ||| Sleep Initiation and Maintenance Disorders ||| Atrial Fibrillation ||| Cholangitis ||| Thrombocytopenia ||| Pruritus ||| Albuminuria ||| Alopecia ||| Cholecystitis ||| Amnesia ||| Agranulocytosis ||| Cholelithiasis
	CHEMBL750	D008286	ZONISAMIDE	Malabsorption Syndromes	0	0.0255215	D004415 ||| D003248 ||| D003863 ||| D007319 ||| D001281 ||| D013921 ||| D011537 ||| D010195 ||| D002764 ||| D000647 ||| D000380 ||| D002769	Dyspepsia ||| Constipation ||| Depression ||| Sleep Initiation and Maintenance Disorders ||| Atrial Fibrillation ||| Thrombocytopenia ||| Pruritus ||| Pancreatitis ||| Cholecystitis ||| Amnesia ||| Agranulocytosis ||| Cholelithiasis
	CHEMBL750	D002481	ZONISAMIDE	Cellulitis	0	0.0461651	D004415 ||| D003248 ||| D003863 ||| D007319 ||| D001281 ||| D013921 ||| D011537 ||| D010195 ||| D002764 ||| D000647 ||| D000380 ||| D002769	Dyspepsia ||| Constipation ||| Depression ||| Sleep Initiation and Maintenance Disorders ||| Atrial Fibrillation ||| Thrombocytopenia ||| Pruritus ||| Pancreatitis ||| Cholecystitis ||| Amnesia ||| Agranulocytosis ||| Cholelithiasis
	CHEMBL750	D011537	ZONISAMIDE	Pruritus	1	0.0251323	D004415 ||| D003248 ||| D003863 ||| D007319 ||| D001281 ||| D013921 ||| D010195 ||| D002764 ||| D000647 ||| D000380 ||| D002769	Dyspepsia ||| Constipation ||| Depression ||| Sleep Initiation and Maintenance Disorders ||| Atrial Fibrillation ||| Thrombocytopenia ||| Pancreatitis ||| Cholecystitis ||| Amnesia ||| Agranulocytosis ||| Cholelithiasis
	CHEMBL750	D008010	ZONISAMIDE	Lichen Planus	0	0.111141	D004415 ||| D003248 ||| D003863 ||| D007319 ||| D001281 ||| D002761 ||| D013921 ||| D011537 ||| D000419 ||| D010195 ||| D000505 ||| D002764 ||| D000647 ||| D000380 ||| D002769	Dyspepsia ||| Constipation ||| Depression ||| Sleep Initiation and Maintenance Disorders ||| Atrial Fibrillation ||| Cholangitis ||| Thrombocytopenia ||| Pruritus ||| Albuminuria ||| Pancreatitis ||| Alopecia ||| Cholecystitis ||| Amnesia ||| Agranulocytosis ||| Cholelithiasis
	CHEMBL750	D017492	ZONISAMIDE	Keratosis, Seborrheic	0	0.0481461	D004415 ||| D003248 ||| D003863 ||| D007319 ||| D001281 ||| D002761 ||| D013921 ||| D011537 ||| D000419 ||| D010195 ||| D000505 ||| D002764 ||| D000647 ||| D000380 ||| D002769	Dyspepsia ||| Constipation ||| Depression ||| Sleep Initiation and Maintenance Disorders ||| Atrial Fibrillation ||| Cholangitis ||| Thrombocytopenia ||| Pruritus ||| Albuminuria ||| Pancreatitis ||| Alopecia ||| Cholecystitis ||| Amnesia ||| Agranulocytosis ||| Cholelithiasis
	CHEMBL750	D011704	ZONISAMIDE	Pyelonephritis	0	0.0493937	D004415 ||| D003248 ||| D003863 ||| D007319 ||| D001281 ||| D013921 ||| D011537 ||| D010195 ||| D002764 ||| D000647 ||| D000380 ||| D002769	Dyspepsia ||| Constipation ||| Depression ||| Sleep Initiation and Maintenance Disorders ||| Atrial Fibrillation ||| Thrombocytopenia ||| Pruritus ||| Pancreatitis ||| Cholecystitis ||| Amnesia ||| Agranulocytosis ||| Cholelithiasis
	CHEMBL750	D058186	ZONISAMIDE	Acute Kidney Injury	0	0.0670733	D004415 ||| D003248 ||| D003863 ||| D007319 ||| D001281 ||| D013921 ||| D011537 ||| D010195 ||| D002764 ||| D000647 ||| D000380 ||| D002769	Dyspepsia ||| Constipation ||| Depression ||| Sleep Initiation and Maintenance Disorders ||| Atrial Fibrillation ||| Thrombocytopenia ||| Pruritus ||| Pancreatitis ||| Cholecystitis ||| Amnesia ||| Agranulocytosis ||| Cholelithiasis
	CHEMBL750	D007676	ZONISAMIDE	Kidney Failure, Chronic	0	0.0702196	D004415 ||| D003248 ||| D003863 ||| D007319 ||| D001281 ||| D002761 ||| D013921 ||| D011537 ||| D000419 ||| D010195 ||| D000505 ||| D002764 ||| D000647 ||| D000380 ||| D002769	Dyspepsia ||| Constipation ||| Depression ||| Sleep Initiation and Maintenance Disorders ||| Atrial Fibrillation ||| Cholangitis ||| Thrombocytopenia ||| Pruritus ||| Albuminuria ||| Pancreatitis ||| Alopecia ||| Cholecystitis ||| Amnesia ||| Agranulocytosis ||| Cholelithiasis
	CHEMBL750	D003556	ZONISAMIDE	Cystitis	0	0.0225869	D004415 ||| D003248 ||| D003863 ||| D007319 ||| D001281 ||| D002761 ||| D013921 ||| D011537 ||| D000419 ||| D010195 ||| D000505 ||| D002764 ||| D000647 ||| D000380 ||| D002769	Dyspepsia ||| Constipation ||| Depression ||| Sleep Initiation and Maintenance Disorders ||| Atrial Fibrillation ||| Cholangitis ||| Thrombocytopenia ||| Pruritus ||| Albuminuria ||| Pancreatitis ||| Alopecia ||| Cholecystitis ||| Amnesia ||| Agranulocytosis ||| Cholelithiasis
	CHEMBL750	D011470	ZONISAMIDE	Prostatic Hyperplasia	0	0.032431	D004415 ||| D003248 ||| D003863 ||| D007319 ||| D001281 ||| D002761 ||| D013921 ||| D011537 ||| D000419 ||| D010195 ||| D000505 ||| D002764 ||| D000647 ||| D000380 ||| D002769	Dyspepsia ||| Constipation ||| Depression ||| Sleep Initiation and Maintenance Disorders ||| Atrial Fibrillation ||| Cholangitis ||| Thrombocytopenia ||| Pruritus ||| Albuminuria ||| Pancreatitis ||| Alopecia ||| Cholecystitis ||| Amnesia ||| Agranulocytosis ||| Cholelithiasis
	CHEMBL750	D011472	ZONISAMIDE	Prostatitis	0	0.0259757	D004415 ||| D003248 ||| D003863 ||| D007319 ||| D001281 ||| D013921 ||| D011537 ||| D010195 ||| D002764 ||| D000647 ||| D000380 ||| D002769	Dyspepsia ||| Constipation ||| Depression ||| Sleep Initiation and Maintenance Disorders ||| Atrial Fibrillation ||| Thrombocytopenia ||| Pruritus ||| Pancreatitis ||| Cholecystitis ||| Amnesia ||| Agranulocytosis ||| Cholelithiasis
	CHEMBL750	D005348	ZONISAMIDE	Fibrocystic Breast Disease	0	0.0488474	D004415 ||| D003248 ||| D003863 ||| D007319 ||| D001281 ||| D013921 ||| D011537 ||| D010195 ||| D002764 ||| D000647 ||| D000380 ||| D002769	Dyspepsia ||| Constipation ||| Depression ||| Sleep Initiation and Maintenance Disorders ||| Atrial Fibrillation ||| Thrombocytopenia ||| Pruritus ||| Pancreatitis ||| Cholecystitis ||| Amnesia ||| Agranulocytosis ||| Cholelithiasis
	CHEMBL750	D006177	ZONISAMIDE	Gynecomastia	0	0.0608776	D004415 ||| D003248 ||| D003863 ||| D007319 ||| D001281 ||| D002761 ||| D013921 ||| D011537 ||| D000419 ||| D010195 ||| D000505 ||| D002764 ||| D000647 ||| D000380 ||| D002769	Dyspepsia ||| Constipation ||| Depression ||| Sleep Initiation and Maintenance Disorders ||| Atrial Fibrillation ||| Cholangitis ||| Thrombocytopenia ||| Pruritus ||| Albuminuria ||| Pancreatitis ||| Alopecia ||| Cholecystitis ||| Amnesia ||| Agranulocytosis ||| Cholelithiasis
	CHEMBL750	D004715	ZONISAMIDE	Endometriosis	0	0.0275821	D004415 ||| D003248 ||| D003863 ||| D007319 ||| D001281 ||| D002761 ||| D013921 ||| D011537 ||| D000419 ||| D010195 ||| D000505 ||| D002764 ||| D000647 ||| D000380 ||| D002769	Dyspepsia ||| Constipation ||| Depression ||| Sleep Initiation and Maintenance Disorders ||| Atrial Fibrillation ||| Cholangitis ||| Thrombocytopenia ||| Pruritus ||| Albuminuria ||| Pancreatitis ||| Alopecia ||| Cholecystitis ||| Amnesia ||| Agranulocytosis ||| Cholelithiasis
	CHEMBL750	D003680	ZONISAMIDE	Deglutition Disorders	0	0.0318669	D004415 ||| D003248 ||| D003863 ||| D007319 ||| D001281 ||| D013921 ||| D011537 ||| D010195 ||| D002764 ||| D000647 ||| D000380 ||| D002769	Dyspepsia ||| Constipation ||| Depression ||| Sleep Initiation and Maintenance Disorders ||| Atrial Fibrillation ||| Thrombocytopenia ||| Pruritus ||| Pancreatitis ||| Cholecystitis ||| Amnesia ||| Agranulocytosis ||| Cholelithiasis
	CHEMBL750	D001201	ZONISAMIDE	Ascites	0	0.0223338	D004415 ||| D003248 ||| D003863 ||| D007319 ||| D001281 ||| D013921 ||| D011537 ||| D010195 ||| D002764 ||| D000647 ||| D000380 ||| D002769	Dyspepsia ||| Constipation ||| Depression ||| Sleep Initiation and Maintenance Disorders ||| Atrial Fibrillation ||| Thrombocytopenia ||| Pruritus ||| Pancreatitis ||| Cholecystitis ||| Amnesia ||| Agranulocytosis ||| Cholelithiasis
	CHEMBL750	D005076	ZONISAMIDE	Exanthema	0	0.0140364	D004415 ||| D003248 ||| D003863 ||| D007319 ||| D001281 ||| D013921 ||| D011537 ||| D010195 ||| D002764 ||| D000647 ||| D000380 ||| D002769	Dyspepsia ||| Constipation ||| Depression ||| Sleep Initiation and Maintenance Disorders ||| Atrial Fibrillation ||| Thrombocytopenia ||| Pruritus ||| Pancreatitis ||| Cholecystitis ||| Amnesia ||| Agranulocytosis ||| Cholelithiasis
	CHEMBL750	D014717	ZONISAMIDE	Vertigo	0	0.0285623	D004415 ||| D003248 ||| D003863 ||| D007319 ||| D001281 ||| D002761 ||| D013921 ||| D011537 ||| D000419 ||| D010195 ||| D000505 ||| D002764 ||| D000647 ||| D000380 ||| D002769	Dyspepsia ||| Constipation ||| Depression ||| Sleep Initiation and Maintenance Disorders ||| Atrial Fibrillation ||| Cholangitis ||| Thrombocytopenia ||| Pruritus ||| Albuminuria ||| Pancreatitis ||| Alopecia ||| Cholecystitis ||| Amnesia ||| Agranulocytosis ||| Cholelithiasis
	CHEMBL750	D013575	ZONISAMIDE	Syncope	0	0.0913659	D004415 ||| D003248 ||| D003863 ||| D007319 ||| D001281 ||| D013921 ||| D011537 ||| D010195 ||| D002764 ||| D000647 ||| D000380 ||| D002769	Dyspepsia ||| Constipation ||| Depression ||| Sleep Initiation and Maintenance Disorders ||| Atrial Fibrillation ||| Thrombocytopenia ||| Pruritus ||| Pancreatitis ||| Cholecystitis ||| Amnesia ||| Agranulocytosis ||| Cholelithiasis
	CHEMBL750	D007766	ZONISAMIDE	Lacrimal Apparatus Diseases	0	0.10623	D004415 ||| D003248 ||| D003863 ||| D007319 ||| D001281 ||| D013921 ||| D011537 ||| D010195 ||| D002764 ||| D000647 ||| D000380 ||| D002769	Dyspepsia ||| Constipation ||| Depression ||| Sleep Initiation and Maintenance Disorders ||| Atrial Fibrillation ||| Thrombocytopenia ||| Pruritus ||| Pancreatitis ||| Cholecystitis ||| Amnesia ||| Agranulocytosis ||| Cholelithiasis
	CHEMBL750	D006471	ZONISAMIDE	Gastrointestinal Hemorrhage	0	0.177669	D004415 ||| D003248 ||| D003863 ||| D007319 ||| D001281 ||| D013921 ||| D011537 ||| D010195 ||| D002764 ||| D000647 ||| D000380 ||| D002769	Dyspepsia ||| Constipation ||| Depression ||| Sleep Initiation and Maintenance Disorders ||| Atrial Fibrillation ||| Thrombocytopenia ||| Pruritus ||| Pancreatitis ||| Cholecystitis ||| Amnesia ||| Agranulocytosis ||| Cholelithiasis
	CHEMBL750	D010437	ZONISAMIDE	Peptic Ulcer	0	0.0951998	D004415 ||| D003248 ||| D003863 ||| D007319 ||| D001281 ||| D002761 ||| D013921 ||| D011537 ||| D000419 ||| D010195 ||| D000505 ||| D002764 ||| D000647 ||| D000380 ||| D002769	Dyspepsia ||| Constipation ||| Depression ||| Sleep Initiation and Maintenance Disorders ||| Atrial Fibrillation ||| Cholangitis ||| Thrombocytopenia ||| Pruritus ||| Albuminuria ||| Pancreatitis ||| Alopecia ||| Cholecystitis ||| Amnesia ||| Agranulocytosis ||| Cholelithiasis
	CHEMBL750	D005921	ZONISAMIDE	Glomerulonephritis	0	0.0761215	D004415 ||| D003248 ||| D003863 ||| D007319 ||| D001281 ||| D002761 ||| D013921 ||| D011537 ||| D000419 ||| D010195 ||| D000505 ||| D002764 ||| D000647 ||| D000380 ||| D002769	Dyspepsia ||| Constipation ||| Depression ||| Sleep Initiation and Maintenance Disorders ||| Atrial Fibrillation ||| Cholangitis ||| Thrombocytopenia ||| Pruritus ||| Albuminuria ||| Pancreatitis ||| Alopecia ||| Cholecystitis ||| Amnesia ||| Agranulocytosis ||| Cholelithiasis
	CHEMBL750	D006333	ZONISAMIDE	Heart Failure	0	0.078521	D004415 ||| D003248 ||| D003863 ||| D007319 ||| D001281 ||| D002761 ||| D013921 ||| D011537 ||| D000419 ||| D010195 ||| D000505 ||| D002764 ||| D000647 ||| D000380 ||| D002769	Dyspepsia ||| Constipation ||| Depression ||| Sleep Initiation and Maintenance Disorders ||| Atrial Fibrillation ||| Cholangitis ||| Thrombocytopenia ||| Pruritus ||| Albuminuria ||| Pancreatitis ||| Alopecia ||| Cholecystitis ||| Amnesia ||| Agranulocytosis ||| Cholelithiasis
	CHEMBL750	D006547	ZONISAMIDE	Hernia	0	0.021433	D004415 ||| D003248 ||| D003863 ||| D007319 ||| D001281 ||| D002761 ||| D013921 ||| D011537 ||| D000419 ||| D010195 ||| D000505 ||| D002764 ||| D000647 ||| D000380 ||| D002769	Dyspepsia ||| Constipation ||| Depression ||| Sleep Initiation and Maintenance Disorders ||| Atrial Fibrillation ||| Cholangitis ||| Thrombocytopenia ||| Pruritus ||| Albuminuria ||| Pancreatitis ||| Alopecia ||| Cholecystitis ||| Amnesia ||| Agranulocytosis ||| Cholelithiasis
	CHEMBL750	D006689	ZONISAMIDE	Hodgkin Disease	0	0.0476385	D004415 ||| D003248 ||| D003863 ||| D007319 ||| D001281 ||| D002761 ||| D013921 ||| D011537 ||| D000419 ||| D010195 ||| D000505 ||| D002764 ||| D000647 ||| D000380 ||| D002769	Dyspepsia ||| Constipation ||| Depression ||| Sleep Initiation and Maintenance Disorders ||| Atrial Fibrillation ||| Cholangitis ||| Thrombocytopenia ||| Pruritus ||| Albuminuria ||| Pancreatitis ||| Alopecia ||| Cholecystitis ||| Amnesia ||| Agranulocytosis ||| Cholelithiasis
	CHEMBL750	D008113	ZONISAMIDE	Liver Neoplasms	0	0.0314257	D004415 ||| D003248 ||| D003863 ||| D007319 ||| D001281 ||| D002761 ||| D013921 ||| D011537 ||| D000419 ||| D010195 ||| D000505 ||| D002764 ||| D000647 ||| D000380 ||| D002769	Dyspepsia ||| Constipation ||| Depression ||| Sleep Initiation and Maintenance Disorders ||| Atrial Fibrillation ||| Cholangitis ||| Thrombocytopenia ||| Pruritus ||| Albuminuria ||| Pancreatitis ||| Alopecia ||| Cholecystitis ||| Amnesia ||| Agranulocytosis ||| Cholelithiasis
	CHEMBL750	D010051	ZONISAMIDE	Ovarian Neoplasms	0	0.0923907	D004415 ||| D003248 ||| D003863 ||| D007319 ||| D001281 ||| D002761 ||| D013921 ||| D011537 ||| D000419 ||| D010195 ||| D000505 ||| D002764 ||| D000647 ||| D000380 ||| D002769	Dyspepsia ||| Constipation ||| Depression ||| Sleep Initiation and Maintenance Disorders ||| Atrial Fibrillation ||| Cholangitis ||| Thrombocytopenia ||| Pruritus ||| Albuminuria ||| Pancreatitis ||| Alopecia ||| Cholecystitis ||| Amnesia ||| Agranulocytosis ||| Cholelithiasis
	CHEMBL750	D011471	ZONISAMIDE	Prostatic Neoplasms	0	0.038595	D004415 ||| D003248 ||| D003863 ||| D007319 ||| D001281 ||| D002761 ||| D013921 ||| D011537 ||| D000419 ||| D010195 ||| D000505 ||| D002764 ||| D000647 ||| D000380 ||| D002769	Dyspepsia ||| Constipation ||| Depression ||| Sleep Initiation and Maintenance Disorders ||| Atrial Fibrillation ||| Cholangitis ||| Thrombocytopenia ||| Pruritus ||| Albuminuria ||| Pancreatitis ||| Alopecia ||| Cholecystitis ||| Amnesia ||| Agranulocytosis ||| Cholelithiasis
	CHEMBL750	D000647	ZONISAMIDE	Amnesia	1	0.137568	D004415 ||| D003248 ||| D003863 ||| D007319 ||| D001281 ||| D002761 ||| D013921 ||| D011537 ||| D000419 ||| D010195 ||| D000505 ||| D002764 ||| D000380 ||| D002769	Dyspepsia ||| Constipation ||| Depression ||| Sleep Initiation and Maintenance Disorders ||| Atrial Fibrillation ||| Cholangitis ||| Thrombocytopenia ||| Pruritus ||| Albuminuria ||| Pancreatitis ||| Alopecia ||| Cholecystitis ||| Agranulocytosis ||| Cholelithiasis
	CHEMBL750	D007951	ZONISAMIDE	Leukemia, Myeloid	0	0.0473144	D004415 ||| D003248 ||| D003863 ||| D007319 ||| D001281 ||| D013921 ||| D011537 ||| D010195 ||| D002764 ||| D000647 ||| D000380 ||| D002769	Dyspepsia ||| Constipation ||| Depression ||| Sleep Initiation and Maintenance Disorders ||| Atrial Fibrillation ||| Thrombocytopenia ||| Pruritus ||| Pancreatitis ||| Cholecystitis ||| Amnesia ||| Agranulocytosis ||| Cholelithiasis
	CHEMBL750	D000152	ZONISAMIDE	Acne Vulgaris	0	0.113688	D004415 ||| D003248 ||| D003863 ||| D007319 ||| D001281 ||| D002761 ||| D013921 ||| D011537 ||| D000419 ||| D010195 ||| D000505 ||| D002764 ||| D000647 ||| D000380 ||| D002769	Dyspepsia ||| Constipation ||| Depression ||| Sleep Initiation and Maintenance Disorders ||| Atrial Fibrillation ||| Cholangitis ||| Thrombocytopenia ||| Pruritus ||| Albuminuria ||| Pancreatitis ||| Alopecia ||| Cholecystitis ||| Amnesia ||| Agranulocytosis ||| Cholelithiasis
	CHEMBL750	D000740	ZONISAMIDE	Anemia	0	0.0181846	D004415 ||| D003248 ||| D003863 ||| D007319 ||| D001281 ||| D002761 ||| D013921 ||| D011537 ||| D000419 ||| D010195 ||| D000505 ||| D002764 ||| D000647 ||| D000380 ||| D002769	Dyspepsia ||| Constipation ||| Depression ||| Sleep Initiation and Maintenance Disorders ||| Atrial Fibrillation ||| Cholangitis ||| Thrombocytopenia ||| Pruritus ||| Albuminuria ||| Pancreatitis ||| Alopecia ||| Cholecystitis ||| Amnesia ||| Agranulocytosis ||| Cholelithiasis
	CHEMBL750	D001064	ZONISAMIDE	Appendicitis	0	0.0109966	D004415 ||| D003248 ||| D003863 ||| D007319 ||| D001281 ||| D002761 ||| D013921 ||| D011537 ||| D000419 ||| D010195 ||| D000505 ||| D002764 ||| D000647 ||| D000380 ||| D002769	Dyspepsia ||| Constipation ||| Depression ||| Sleep Initiation and Maintenance Disorders ||| Atrial Fibrillation ||| Cholangitis ||| Thrombocytopenia ||| Pruritus ||| Albuminuria ||| Pancreatitis ||| Alopecia ||| Cholecystitis ||| Amnesia ||| Agranulocytosis ||| Cholelithiasis
	CHEMBL750	D003248	ZONISAMIDE	Constipation	1	0.0415759	D004415 ||| D003863 ||| D007319 ||| D001281 ||| D002761 ||| D013921 ||| D011537 ||| D000419 ||| D010195 ||| D000505 ||| D002764 ||| D000647 ||| D000380 ||| D002769	Dyspepsia ||| Depression ||| Sleep Initiation and Maintenance Disorders ||| Atrial Fibrillation ||| Cholangitis ||| Thrombocytopenia ||| Pruritus ||| Albuminuria ||| Pancreatitis ||| Alopecia ||| Cholecystitis ||| Amnesia ||| Agranulocytosis ||| Cholelithiasis
	CHEMBL750	D015352	ZONISAMIDE	Dry Eye Syndromes	0	0.0708839	D004415 ||| D003248 ||| D003863 ||| D007319 ||| D001281 ||| D002761 ||| D013921 ||| D011537 ||| D000419 ||| D010195 ||| D000505 ||| D002764 ||| D000647 ||| D000380 ||| D002769	Dyspepsia ||| Constipation ||| Depression ||| Sleep Initiation and Maintenance Disorders ||| Atrial Fibrillation ||| Cholangitis ||| Thrombocytopenia ||| Pruritus ||| Albuminuria ||| Pancreatitis ||| Alopecia ||| Cholecystitis ||| Amnesia ||| Agranulocytosis ||| Cholelithiasis
	CHEMBL750	D004381	ZONISAMIDE	Duodenal Ulcer	0	0.0823918	D004415 ||| D003248 ||| D003863 ||| D007319 ||| D001281 ||| D002761 ||| D013921 ||| D011537 ||| D000419 ||| D010195 ||| D000505 ||| D002764 ||| D000647 ||| D000380 ||| D002769	Dyspepsia ||| Constipation ||| Depression ||| Sleep Initiation and Maintenance Disorders ||| Atrial Fibrillation ||| Cholangitis ||| Thrombocytopenia ||| Pruritus ||| Albuminuria ||| Pancreatitis ||| Alopecia ||| Cholecystitis ||| Amnesia ||| Agranulocytosis ||| Cholelithiasis
	CHEMBL750	D015837	ZONISAMIDE	Vestibular Diseases	0	0.0474644	D004415 ||| D003248 ||| D003863 ||| D007319 ||| D001281 ||| D013921 ||| D011537 ||| D010195 ||| D002764 ||| D000647 ||| D000380 ||| D002769	Dyspepsia ||| Constipation ||| Depression ||| Sleep Initiation and Maintenance Disorders ||| Atrial Fibrillation ||| Thrombocytopenia ||| Pruritus ||| Pancreatitis ||| Cholecystitis ||| Amnesia ||| Agranulocytosis ||| Cholelithiasis
	CHEMBL750	D005705	ZONISAMIDE	Gallbladder Diseases	0	0.250005	D004415 ||| D003248 ||| D003863 ||| D007319 ||| D001281 ||| D002761 ||| D013921 ||| D011537 ||| D000419 ||| D010195 ||| D000505 ||| D002764 ||| D000647 ||| D000380 ||| D002769	Dyspepsia ||| Constipation ||| Depression ||| Sleep Initiation and Maintenance Disorders ||| Atrial Fibrillation ||| Cholangitis ||| Thrombocytopenia ||| Pruritus ||| Albuminuria ||| Pancreatitis ||| Alopecia ||| Cholecystitis ||| Amnesia ||| Agranulocytosis ||| Cholelithiasis
	CHEMBL750	D006073	ZONISAMIDE	Gout	0	0.0543753	D004415 ||| D003248 ||| D003863 ||| D007319 ||| D001281 ||| D002761 ||| D013921 ||| D011537 ||| D000419 ||| D010195 ||| D000505 ||| D002764 ||| D000647 ||| D000380 ||| D002769	Dyspepsia ||| Constipation ||| Depression ||| Sleep Initiation and Maintenance Disorders ||| Atrial Fibrillation ||| Cholangitis ||| Thrombocytopenia ||| Pruritus ||| Albuminuria ||| Pancreatitis ||| Alopecia ||| Cholecystitis ||| Amnesia ||| Agranulocytosis ||| Cholelithiasis
	CHEMBL750	D001145	ZONISAMIDE	Arrhythmias, Cardiac	0	0.458418	D004415 ||| D003248 ||| D003863 ||| D007319 ||| D001281 ||| D002761 ||| D013921 ||| D011537 ||| D000419 ||| D010195 ||| D000505 ||| D002764 ||| D000647 ||| D000380 ||| D002769	Dyspepsia ||| Constipation ||| Depression ||| Sleep Initiation and Maintenance Disorders ||| Atrial Fibrillation ||| Cholangitis ||| Thrombocytopenia ||| Pruritus ||| Albuminuria ||| Pancreatitis ||| Alopecia ||| Cholecystitis ||| Amnesia ||| Agranulocytosis ||| Cholelithiasis
	CHEMBL750	D043183	ZONISAMIDE	Irritable Bowel Syndrome	0	0.0980898	D004415 ||| D003248 ||| D003863 ||| D007319 ||| D001281 ||| D002761 ||| D013921 ||| D011537 ||| D000419 ||| D010195 ||| D000505 ||| D002764 ||| D000647 ||| D000380 ||| D002769	Dyspepsia ||| Constipation ||| Depression ||| Sleep Initiation and Maintenance Disorders ||| Atrial Fibrillation ||| Cholangitis ||| Thrombocytopenia ||| Pruritus ||| Albuminuria ||| Pancreatitis ||| Alopecia ||| Cholecystitis ||| Amnesia ||| Agranulocytosis ||| Cholelithiasis
	CHEMBL750	D001851	ZONISAMIDE	Bone Diseases, Metabolic	0	0.0337821	D004415 ||| D003248 ||| D003863 ||| D007319 ||| D001281 ||| D013921 ||| D011537 ||| D010195 ||| D002764 ||| D000647 ||| D000380 ||| D002769	Dyspepsia ||| Constipation ||| Depression ||| Sleep Initiation and Maintenance Disorders ||| Atrial Fibrillation ||| Thrombocytopenia ||| Pruritus ||| Pancreatitis ||| Cholecystitis ||| Amnesia ||| Agranulocytosis ||| Cholelithiasis
	CHEMBL750	D010024	ZONISAMIDE	Osteoporosis	0	0.0279608	D004415 ||| D003248 ||| D003863 ||| D007319 ||| D001281 ||| D002761 ||| D013921 ||| D011537 ||| D000419 ||| D010195 ||| D000505 ||| D002764 ||| D000647 ||| D000380 ||| D002769	Dyspepsia ||| Constipation ||| Depression ||| Sleep Initiation and Maintenance Disorders ||| Atrial Fibrillation ||| Cholangitis ||| Thrombocytopenia ||| Pruritus ||| Albuminuria ||| Pancreatitis ||| Alopecia ||| Cholecystitis ||| Amnesia ||| Agranulocytosis ||| Cholelithiasis
	CHEMBL750	D009443	ZONISAMIDE	Neuritis	0	0.103065	D004415 ||| D003248 ||| D003863 ||| D007319 ||| D001281 ||| D013921 ||| D011537 ||| D010195 ||| D002764 ||| D000647 ||| D000380 ||| D002769	Dyspepsia ||| Constipation ||| Depression ||| Sleep Initiation and Maintenance Disorders ||| Atrial Fibrillation ||| Thrombocytopenia ||| Pruritus ||| Pancreatitis ||| Cholecystitis ||| Amnesia ||| Agranulocytosis ||| Cholelithiasis
	CHEMBL750	D010538	ZONISAMIDE	Peritonitis	0	0.0612949	D004415 ||| D003248 ||| D003863 ||| D007319 ||| D001281 ||| D002761 ||| D013921 ||| D011537 ||| D000419 ||| D010195 ||| D000505 ||| D002764 ||| D000647 ||| D000380 ||| D002769	Dyspepsia ||| Constipation ||| Depression ||| Sleep Initiation and Maintenance Disorders ||| Atrial Fibrillation ||| Cholangitis ||| Thrombocytopenia ||| Pruritus ||| Albuminuria ||| Pancreatitis ||| Alopecia ||| Cholecystitis ||| Amnesia ||| Agranulocytosis ||| Cholelithiasis
	CHEMBL750	D010998	ZONISAMIDE	Pleurisy	0	0.033255	D004415 ||| D003248 ||| D003863 ||| D007319 ||| D001281 ||| D013921 ||| D011537 ||| D010195 ||| D002764 ||| D000647 ||| D000380 ||| D002769	Dyspepsia ||| Constipation ||| Depression ||| Sleep Initiation and Maintenance Disorders ||| Atrial Fibrillation ||| Thrombocytopenia ||| Pruritus ||| Pancreatitis ||| Cholecystitis ||| Amnesia ||| Agranulocytosis ||| Cholelithiasis
	CHEMBL750	D011565	ZONISAMIDE	Psoriasis	0	0.0136508	D004415 ||| D003248 ||| D003863 ||| D007319 ||| D001281 ||| D002761 ||| D013921 ||| D011537 ||| D000419 ||| D010195 ||| D000505 ||| D002764 ||| D000647 ||| D000380 ||| D002769	Dyspepsia ||| Constipation ||| Depression ||| Sleep Initiation and Maintenance Disorders ||| Atrial Fibrillation ||| Cholangitis ||| Thrombocytopenia ||| Pruritus ||| Albuminuria ||| Pancreatitis ||| Alopecia ||| Cholecystitis ||| Amnesia ||| Agranulocytosis ||| Cholelithiasis
	CHEMBL750	D012163	ZONISAMIDE	Retinal Detachment	0	0.0549033	D004415 ||| D003248 ||| D003863 ||| D007319 ||| D001281 ||| D002761 ||| D013921 ||| D011537 ||| D000419 ||| D010195 ||| D000505 ||| D002764 ||| D000647 ||| D000380 ||| D002769	Dyspepsia ||| Constipation ||| Depression ||| Sleep Initiation and Maintenance Disorders ||| Atrial Fibrillation ||| Cholangitis ||| Thrombocytopenia ||| Pruritus ||| Albuminuria ||| Pancreatitis ||| Alopecia ||| Cholecystitis ||| Amnesia ||| Agranulocytosis ||| Cholelithiasis
	CHEMBL750	D012393	ZONISAMIDE	Rosacea	0	0.0865241	D004415 ||| D003248 ||| D003863 ||| D007319 ||| D001281 ||| D002761 ||| D013921 ||| D011537 ||| D000419 ||| D010195 ||| D000505 ||| D002764 ||| D000647 ||| D000380 ||| D002769	Dyspepsia ||| Constipation ||| Depression ||| Sleep Initiation and Maintenance Disorders ||| Atrial Fibrillation ||| Cholangitis ||| Thrombocytopenia ||| Pruritus ||| Albuminuria ||| Pancreatitis ||| Alopecia ||| Cholecystitis ||| Amnesia ||| Agranulocytosis ||| Cholelithiasis
	CHEMBL750	D006042	ZONISAMIDE	Goiter	0	0.0204304	D004415 ||| D003248 ||| D003863 ||| D007319 ||| D001281 ||| D002761 ||| D013921 ||| D011537 ||| D000419 ||| D010195 ||| D000505 ||| D002764 ||| D000647 ||| D000380 ||| D002769	Dyspepsia ||| Constipation ||| Depression ||| Sleep Initiation and Maintenance Disorders ||| Atrial Fibrillation ||| Cholangitis ||| Thrombocytopenia ||| Pruritus ||| Albuminuria ||| Pancreatitis ||| Alopecia ||| Cholecystitis ||| Amnesia ||| Agranulocytosis ||| Cholelithiasis
	CHEMBL750	D002546	ZONISAMIDE	Ischemic Attack, Transient	0	0.0478718	D004415 ||| D003248 ||| D003863 ||| D007319 ||| D001281 ||| D013921 ||| D011537 ||| D010195 ||| D002764 ||| D000647 ||| D000380 ||| D002769	Dyspepsia ||| Constipation ||| Depression ||| Sleep Initiation and Maintenance Disorders ||| Atrial Fibrillation ||| Thrombocytopenia ||| Pruritus ||| Pancreatitis ||| Cholecystitis ||| Amnesia ||| Agranulocytosis ||| Cholelithiasis
	CHEMBL750	D000083242	ZONISAMIDE	Ischemic Stroke	0	0.0140038	D004415 ||| D003248 ||| D003863 ||| D007319 ||| D001281 ||| D002761 ||| D013921 ||| D011537 ||| D000419 ||| D010195 ||| D000505 ||| D002764 ||| D000647 ||| D000380 ||| D002769	Dyspepsia ||| Constipation ||| Depression ||| Sleep Initiation and Maintenance Disorders ||| Atrial Fibrillation ||| Cholangitis ||| Thrombocytopenia ||| Pruritus ||| Albuminuria ||| Pancreatitis ||| Alopecia ||| Cholecystitis ||| Amnesia ||| Agranulocytosis ||| Cholelithiasis
	CHEMBL750	D012891	ZONISAMIDE	Sleep Apnea Syndromes	0	0.0236934	D004415 ||| D003248 ||| D003863 ||| D007319 ||| D001281 ||| D002761 ||| D013921 ||| D011537 ||| D000419 ||| D010195 ||| D000505 ||| D002764 ||| D000647 ||| D000380 ||| D002769	Dyspepsia ||| Constipation ||| Depression ||| Sleep Initiation and Maintenance Disorders ||| Atrial Fibrillation ||| Cholangitis ||| Thrombocytopenia ||| Pruritus ||| Albuminuria ||| Pancreatitis ||| Alopecia ||| Cholecystitis ||| Amnesia ||| Agranulocytosis ||| Cholelithiasis
	CHEMBL750	D013921	ZONISAMIDE	Thrombocytopenia	1	0.0263407	D004415 ||| D003248 ||| D003863 ||| D007319 ||| D001281 ||| D011537 ||| D010195 ||| D002764 ||| D000647 ||| D000380 ||| D002769	Dyspepsia ||| Constipation ||| Depression ||| Sleep Initiation and Maintenance Disorders ||| Atrial Fibrillation ||| Pruritus ||| Pancreatitis ||| Cholecystitis ||| Amnesia ||| Agranulocytosis ||| Cholelithiasis
	CHEMBL750	D015179	ZONISAMIDE	Colorectal Neoplasms	0	0.0342898	D003248 ||| D003863 ||| D007319 ||| D001281 ||| D002761 ||| D000419 ||| D010195 ||| D000505 ||| D002764 ||| D000647 ||| D002769	Constipation ||| Depression ||| Sleep Initiation and Maintenance Disorders ||| Atrial Fibrillation ||| Cholangitis ||| Albuminuria ||| Pancreatitis ||| Alopecia ||| Cholecystitis ||| Amnesia ||| Cholelithiasis
	CHEMBL750	D006627	ZONISAMIDE	Hirschsprung Disease	0	0.00344037	D003248 ||| D003863 ||| D007319 ||| D001281 ||| D002761 ||| D000419 ||| D010195 ||| D000505 ||| D002764 ||| D000647 ||| D002769	Constipation ||| Depression ||| Sleep Initiation and Maintenance Disorders ||| Atrial Fibrillation ||| Cholangitis ||| Albuminuria ||| Pancreatitis ||| Alopecia ||| Cholecystitis ||| Amnesia ||| Cholelithiasis
	CHEMBL750	D013964	ZONISAMIDE	Thyroid Neoplasms	0	0.031812	D003248 ||| D003863 ||| D007319 ||| D001281 ||| D002761 ||| D000419 ||| D010195 ||| D000505 ||| D002764 ||| D000647 ||| D002769	Constipation ||| Depression ||| Sleep Initiation and Maintenance Disorders ||| Atrial Fibrillation ||| Cholangitis ||| Albuminuria ||| Pancreatitis ||| Alopecia ||| Cholecystitis ||| Amnesia ||| Cholelithiasis
	CHEMBL750	D010001	ZONISAMIDE	Osteitis Deformans	0	0.0723196	D003248 ||| D003863 ||| D007319 ||| D001281 ||| D002761 ||| D000419 ||| D010195 ||| D000505 ||| D002764 ||| D000647 ||| D002769	Constipation ||| Depression ||| Sleep Initiation and Maintenance Disorders ||| Atrial Fibrillation ||| Cholangitis ||| Albuminuria ||| Pancreatitis ||| Alopecia ||| Cholecystitis ||| Amnesia ||| Cholelithiasis
	CHEMBL750	D007018	ZONISAMIDE	Hypopituitarism	0	0.0366305	D003248 ||| D003863 ||| D007319 ||| D001281 ||| D002761 ||| D000419 ||| D010195 ||| D000505 ||| D002764 ||| D000647 ||| D002769	Constipation ||| Depression ||| Sleep Initiation and Maintenance Disorders ||| Atrial Fibrillation ||| Cholangitis ||| Albuminuria ||| Pancreatitis ||| Alopecia ||| Cholecystitis ||| Amnesia ||| Cholelithiasis
	CHEMBL750	D020246	ZONISAMIDE	Venous Thrombosis	0	0.0555549	D003248 ||| D003863 ||| D007319 ||| D001281 ||| D002761 ||| D000419 ||| D010195 ||| D000505 ||| D002764 ||| D000647 ||| D002769	Constipation ||| Depression ||| Sleep Initiation and Maintenance Disorders ||| Atrial Fibrillation ||| Cholangitis ||| Albuminuria ||| Pancreatitis ||| Alopecia ||| Cholecystitis ||| Amnesia ||| Cholelithiasis
	CHEMBL750	D000075224	ZONISAMIDE	Cardiac Conduction System Disease	0	0.0390323	D004415 ||| D003248 ||| D003863 ||| D007319 ||| D001281 ||| D013921 ||| D011537 ||| D010195 ||| D002764 ||| D000647 ||| D000380 ||| D002769	Dyspepsia ||| Constipation ||| Depression ||| Sleep Initiation and Maintenance Disorders ||| Atrial Fibrillation ||| Thrombocytopenia ||| Pruritus ||| Pancreatitis ||| Cholecystitis ||| Amnesia ||| Agranulocytosis ||| Cholelithiasis
	CHEMBL750	D003731	ZONISAMIDE	Dental Caries	0	0.0762304	D004415 ||| D003248 ||| D003863 ||| D007319 ||| D001281 ||| D002761 ||| D013921 ||| D011537 ||| D000419 ||| D010195 ||| D000505 ||| D002764 ||| D000647 ||| D000380 ||| D002769	Dyspepsia ||| Constipation ||| Depression ||| Sleep Initiation and Maintenance Disorders ||| Atrial Fibrillation ||| Cholangitis ||| Thrombocytopenia ||| Pruritus ||| Albuminuria ||| Pancreatitis ||| Alopecia ||| Cholecystitis ||| Amnesia ||| Agranulocytosis ||| Cholelithiasis
	CHEMBL750	D005242	ZONISAMIDE	Fecal Incontinence	0	0.0914306	D004415 ||| D003248 ||| D003863 ||| D007319 ||| D001281 ||| D013921 ||| D011537 ||| D010195 ||| D002764 ||| D000647 ||| D000380 ||| D002769	Dyspepsia ||| Constipation ||| Depression ||| Sleep Initiation and Maintenance Disorders ||| Atrial Fibrillation ||| Thrombocytopenia ||| Pruritus ||| Pancreatitis ||| Cholecystitis ||| Amnesia ||| Agranulocytosis ||| Cholelithiasis
	CHEMBL750	D016055	ZONISAMIDE	Urinary Retention	0	0.0830635	D004415 ||| D003248 ||| D003863 ||| D007319 ||| D001281 ||| D013921 ||| D011537 ||| D010195 ||| D002764 ||| D000647 ||| D000380 ||| D002769	Dyspepsia ||| Constipation ||| Depression ||| Sleep Initiation and Maintenance Disorders ||| Atrial Fibrillation ||| Thrombocytopenia ||| Pruritus ||| Pancreatitis ||| Cholecystitis ||| Amnesia ||| Agranulocytosis ||| Cholelithiasis
	CHEMBL750	D011141	ZONISAMIDE	Polyuria	0	0.0665998	D004415 ||| D003248 ||| D003863 ||| D007319 ||| D001281 ||| D013921 ||| D011537 ||| D010195 ||| D002764 ||| D000647 ||| D000380 ||| D002769	Dyspepsia ||| Constipation ||| Depression ||| Sleep Initiation and Maintenance Disorders ||| Atrial Fibrillation ||| Thrombocytopenia ||| Pruritus ||| Pancreatitis ||| Cholecystitis ||| Amnesia ||| Agranulocytosis ||| Cholelithiasis
	CHEMBL750	D007762	ZONISAMIDE	Labyrinthitis	0	0.0864398	D004415 ||| D003248 ||| D003863 ||| D007319 ||| D001281 ||| D013921 ||| D011537 ||| D010195 ||| D002764 ||| D000647 ||| D000380 ||| D002769	Dyspepsia ||| Constipation ||| Depression ||| Sleep Initiation and Maintenance Disorders ||| Atrial Fibrillation ||| Thrombocytopenia ||| Pruritus ||| Pancreatitis ||| Cholecystitis ||| Amnesia ||| Agranulocytosis ||| Cholelithiasis
	CHEMBL750	D012878	ZONISAMIDE	Skin Neoplasms	0	0.028511	D004415 ||| D003248 ||| D003863 ||| D007319 ||| D001281 ||| D013921 ||| D011537 ||| D010195 ||| D002764 ||| D000647 ||| D000380 ||| D002769	Dyspepsia ||| Constipation ||| Depression ||| Sleep Initiation and Maintenance Disorders ||| Atrial Fibrillation ||| Thrombocytopenia ||| Pruritus ||| Pancreatitis ||| Cholecystitis ||| Amnesia ||| Agranulocytosis ||| Cholelithiasis
	CHEMBL750	D009260	ZONISAMIDE	Nail Diseases	0	0.0519077	D004415 ||| D003248 ||| D003863 ||| D007319 ||| D001281 ||| D013921 ||| D011537 ||| D010195 ||| D002764 ||| D000647 ||| D000380 ||| D002769	Dyspepsia ||| Constipation ||| Depression ||| Sleep Initiation and Maintenance Disorders ||| Atrial Fibrillation ||| Thrombocytopenia ||| Pruritus ||| Pancreatitis ||| Cholecystitis ||| Amnesia ||| Agranulocytosis ||| Cholelithiasis
	CHEMBL750	D016491	ZONISAMIDE	Peripheral Vascular Diseases	0	0.0825601	D004415 ||| D003248 ||| D003863 ||| D007319 ||| D001281 ||| D013921 ||| D011537 ||| D010195 ||| D002764 ||| D000647 ||| D000380 ||| D002769	Dyspepsia ||| Constipation ||| Depression ||| Sleep Initiation and Maintenance Disorders ||| Atrial Fibrillation ||| Thrombocytopenia ||| Pruritus ||| Pancreatitis ||| Cholecystitis ||| Amnesia ||| Agranulocytosis ||| Cholelithiasis
	CHEMBL750	D011111	ZONISAMIDE	Polymyalgia Rheumatica	0	0.0316109	D004415 ||| D003248 ||| D003863 ||| D007319 ||| D001281 ||| D013921 ||| D011537 ||| D010195 ||| D002764 ||| D000647 ||| D000380 ||| D002769	Dyspepsia ||| Constipation ||| Depression ||| Sleep Initiation and Maintenance Disorders ||| Atrial Fibrillation ||| Thrombocytopenia ||| Pruritus ||| Pancreatitis ||| Cholecystitis ||| Amnesia ||| Agranulocytosis ||| Cholelithiasis
	CHEMBL750	D013118	ZONISAMIDE	Spinal Cord Diseases	0	0.0387528	D004415 ||| D003248 ||| D003863 ||| D007319 ||| D001281 ||| D002761 ||| D013921 ||| D011537 ||| D000419 ||| D010195 ||| D000505 ||| D002764 ||| D000647 ||| D000380 ||| D002769	Dyspepsia ||| Constipation ||| Depression ||| Sleep Initiation and Maintenance Disorders ||| Atrial Fibrillation ||| Cholangitis ||| Thrombocytopenia ||| Pruritus ||| Albuminuria ||| Pancreatitis ||| Alopecia ||| Cholecystitis ||| Amnesia ||| Agranulocytosis ||| Cholelithiasis
	CHEMBL750	D014581	ZONISAMIDE	Urticaria	0	0.0322425	D004415 ||| D003248 ||| D003863 ||| D007319 ||| D001281 ||| D002761 ||| D013921 ||| D011537 ||| D000419 ||| D010195 ||| D000505 ||| D002764 ||| D000647 ||| D000380 ||| D002769	Dyspepsia ||| Constipation ||| Depression ||| Sleep Initiation and Maintenance Disorders ||| Atrial Fibrillation ||| Cholangitis ||| Thrombocytopenia ||| Pruritus ||| Albuminuria ||| Pancreatitis ||| Alopecia ||| Cholecystitis ||| Amnesia ||| Agranulocytosis ||| Cholelithiasis
	CHEMBL750	D014648	ZONISAMIDE	Varicose Veins	0	0.0302816	D004415 ||| D003248 ||| D003863 ||| D007319 ||| D001281 ||| D002761 ||| D013921 ||| D011537 ||| D000419 ||| D010195 ||| D000505 ||| D002764 ||| D000647 ||| D000380 ||| D002769	Dyspepsia ||| Constipation ||| Depression ||| Sleep Initiation and Maintenance Disorders ||| Atrial Fibrillation ||| Cholangitis ||| Thrombocytopenia ||| Pruritus ||| Albuminuria ||| Pancreatitis ||| Alopecia ||| Cholecystitis ||| Amnesia ||| Agranulocytosis ||| Cholelithiasis
	CHEMBL750	D010031	ZONISAMIDE	Otitis	0	0.102899	D004415 ||| D003248 ||| D003863 ||| D007319 ||| D001281 ||| D002761 ||| D013921 ||| D011537 ||| D000419 ||| D010195 ||| D000505 ||| D002764 ||| D000647 ||| D000380 ||| D002769	Dyspepsia ||| Constipation ||| Depression ||| Sleep Initiation and Maintenance Disorders ||| Atrial Fibrillation ||| Cholangitis ||| Thrombocytopenia ||| Pruritus ||| Albuminuria ||| Pancreatitis ||| Alopecia ||| Cholecystitis ||| Amnesia ||| Agranulocytosis ||| Cholelithiasis
	CHEMBL750	D019966	ZONISAMIDE	Substance-Related Disorders	0	0.0545664	D004415 ||| D003248 ||| D003863 ||| D007319 ||| D001281 ||| D013921 ||| D011537 ||| D010195 ||| D002764 ||| D000647 ||| D000380 ||| D002769	Dyspepsia ||| Constipation ||| Depression ||| Sleep Initiation and Maintenance Disorders ||| Atrial Fibrillation ||| Thrombocytopenia ||| Pruritus ||| Pancreatitis ||| Cholecystitis ||| Amnesia ||| Agranulocytosis ||| Cholelithiasis
	CHEMBL750	D015155	ZONISAMIDE	Esophageal Spasm, Diffuse	0	0.0554506	D004415 ||| D003248 ||| D003863 ||| D007319 ||| D001281 ||| D002761 ||| D013921 ||| D011537 ||| D000419 ||| D010195 ||| D000505 ||| D002764 ||| D000647 ||| D000380 ||| D002769	Dyspepsia ||| Constipation ||| Depression ||| Sleep Initiation and Maintenance Disorders ||| Atrial Fibrillation ||| Cholangitis ||| Thrombocytopenia ||| Pruritus ||| Albuminuria ||| Pancreatitis ||| Alopecia ||| Cholecystitis ||| Amnesia ||| Agranulocytosis ||| Cholelithiasis
	CHEMBL1592	D001289	QUINAPRIL	Attention Deficit Disorder with Hyperactivity	0	0.0910109	D006973 ||| D000740 ||| D014581 ||| D007319 ||| D001991 ||| D014717 ||| D010195 ||| D012852 ||| D000505	Hypertension ||| Anemia ||| Urticaria ||| Sleep Initiation and Maintenance Disorders ||| Bronchitis ||| Vertigo ||| Pancreatitis ||| Sinusitis ||| Alopecia
	CHEMBL1592	D001008	QUINAPRIL	Anxiety Disorders	0	0.062261	D007022 ||| D006973 ||| D000740 ||| D014581 ||| D007319 ||| D001991 ||| D004415 ||| D014717 ||| D010195 ||| D012852 ||| D011537 ||| D000505 ||| D000380 ||| D013921	Hypotension ||| Hypertension ||| Anemia ||| Urticaria ||| Sleep Initiation and Maintenance Disorders ||| Bronchitis ||| Dyspepsia ||| Vertigo ||| Pancreatitis ||| Sinusitis ||| Pruritus ||| Alopecia ||| Agranulocytosis ||| Thrombocytopenia
	CHEMBL1592	D013313	QUINAPRIL	Stress Disorders, Post-Traumatic	0	0.0513436	D006973 ||| D000740 ||| D014581 ||| D007319 ||| D001991 ||| D014717 ||| D010195 ||| D012852 ||| D000505	Hypertension ||| Anemia ||| Urticaria ||| Sleep Initiation and Maintenance Disorders ||| Bronchitis ||| Vertigo ||| Pancreatitis ||| Sinusitis ||| Alopecia
	CHEMBL1592	D000856	QUINAPRIL	Anorexia Nervosa	0	0.0120249	D006973 ||| D000740 ||| D014581 ||| D007319 ||| D001991 ||| D014717 ||| D010195 ||| D012852 ||| D000505	Hypertension ||| Anemia ||| Urticaria ||| Sleep Initiation and Maintenance Disorders ||| Bronchitis ||| Vertigo ||| Pancreatitis ||| Sinusitis ||| Alopecia
	CHEMBL1592	D015228	QUINAPRIL	Hypertriglyceridemia	0	0.116124	D006973 ||| D000740 ||| D014581 ||| D007319 ||| D001991 ||| D014717 ||| D010195 ||| D012852 ||| D000505	Hypertension ||| Anemia ||| Urticaria ||| Sleep Initiation and Maintenance Disorders ||| Bronchitis ||| Vertigo ||| Pancreatitis ||| Sinusitis ||| Alopecia
	CHEMBL1592	D003324	QUINAPRIL	Coronary Artery Disease	0	0.116735	D007022 ||| D006973 ||| D000740 ||| D014581 ||| D007319 ||| D001991 ||| D004415 ||| D014717 ||| D010195 ||| D012852 ||| D011537 ||| D000505 ||| D000380 ||| D013921	Hypotension ||| Hypertension ||| Anemia ||| Urticaria ||| Sleep Initiation and Maintenance Disorders ||| Bronchitis ||| Dyspepsia ||| Vertigo ||| Pancreatitis ||| Sinusitis ||| Pruritus ||| Alopecia ||| Agranulocytosis ||| Thrombocytopenia
	CHEMBL1592	D009765	QUINAPRIL	Obesity	0	0.116351	D007022 ||| D006973 ||| D000740 ||| D014581 ||| D007319 ||| D001991 ||| D004415 ||| D014717 ||| D010195 ||| D012852 ||| D011537 ||| D000505 ||| D000380 ||| D013921	Hypotension ||| Hypertension ||| Anemia ||| Urticaria ||| Sleep Initiation and Maintenance Disorders ||| Bronchitis ||| Dyspepsia ||| Vertigo ||| Pancreatitis ||| Sinusitis ||| Pruritus ||| Alopecia ||| Agranulocytosis ||| Thrombocytopenia
	CHEMBL1592	D020177	QUINAPRIL	Idiopathic Hypersomnia	0	0.130233	D006973 ||| D007319 ||| D000505	Hypertension ||| Sleep Initiation and Maintenance Disorders ||| Alopecia
	CHEMBL1592	D010300	QUINAPRIL	Parkinson Disease	0	0.0350663	D007022 ||| D006973 ||| D000740 ||| D014581 ||| D007319 ||| D001991 ||| D004415 ||| D014717 ||| D010195 ||| D012852 ||| D011537 ||| D000505 ||| D000380 ||| D013921	Hypotension ||| Hypertension ||| Anemia ||| Urticaria ||| Sleep Initiation and Maintenance Disorders ||| Bronchitis ||| Dyspepsia ||| Vertigo ||| Pancreatitis ||| Sinusitis ||| Pruritus ||| Alopecia ||| Agranulocytosis ||| Thrombocytopenia
	CHEMBL1592	D013771	QUINAPRIL	Tetralogy of Fallot	0	0.0704316	D006973 ||| D000740 ||| D014581 ||| D007319 ||| D001991 ||| D014717 ||| D010195 ||| D012852 ||| D000505	Hypertension ||| Anemia ||| Urticaria ||| Sleep Initiation and Maintenance Disorders ||| Bronchitis ||| Vertigo ||| Pancreatitis ||| Sinusitis ||| Alopecia
	CHEMBL1592	D001172	QUINAPRIL	Arthritis, Rheumatoid	0	0.0470007	D007022 ||| D006973 ||| D000740 ||| D014581 ||| D007319 ||| D001991 ||| D004415 ||| D014717 ||| D010195 ||| D012852 ||| D011537 ||| D000505 ||| D000380 ||| D013921	Hypotension ||| Hypertension ||| Anemia ||| Urticaria ||| Sleep Initiation and Maintenance Disorders ||| Bronchitis ||| Dyspepsia ||| Vertigo ||| Pancreatitis ||| Sinusitis ||| Pruritus ||| Alopecia ||| Agranulocytosis ||| Thrombocytopenia
	CHEMBL1592	D003424	QUINAPRIL	Crohn Disease	0	0.006133	D006973 ||| D000740 ||| D014581 ||| D007319 ||| D001991 ||| D014717 ||| D010195 ||| D012852 ||| D000505	Hypertension ||| Anemia ||| Urticaria ||| Sleep Initiation and Maintenance Disorders ||| Bronchitis ||| Vertigo ||| Pancreatitis ||| Sinusitis ||| Alopecia
	CHEMBL1592	D003093	QUINAPRIL	Colitis, Ulcerative	0	0.0331859	D006973 ||| D000740 ||| D014581 ||| D007319 ||| D001991 ||| D014717 ||| D010195 ||| D012852 ||| D000505	Hypertension ||| Anemia ||| Urticaria ||| Sleep Initiation and Maintenance Disorders ||| Bronchitis ||| Vertigo ||| Pancreatitis ||| Sinusitis ||| Alopecia
	CHEMBL1592	D015212	QUINAPRIL	Inflammatory Bowel Diseases	0	0.0201017	D007022 ||| D006973 ||| D000740 ||| D014581 ||| D007319 ||| D001991 ||| D004415 ||| D014717 ||| D010195 ||| D012852 ||| D011537 ||| D000505 ||| D000380 ||| D013921	Hypotension ||| Hypertension ||| Anemia ||| Urticaria ||| Sleep Initiation and Maintenance Disorders ||| Bronchitis ||| Dyspepsia ||| Vertigo ||| Pancreatitis ||| Sinusitis ||| Pruritus ||| Alopecia ||| Agranulocytosis ||| Thrombocytopenia
	CHEMBL1592	D002761	QUINAPRIL	Cholangitis	0	0.0637702	D006973 ||| D000740 ||| D014581 ||| D007319 ||| D001991 ||| D014717 ||| D010195 ||| D012852 ||| D000505	Hypertension ||| Anemia ||| Urticaria ||| Sleep Initiation and Maintenance Disorders ||| Bronchitis ||| Vertigo ||| Pancreatitis ||| Sinusitis ||| Alopecia
	CHEMBL1592	D017098	QUINAPRIL	IgA Deficiency	0	0.0552194	D006973 ||| D000740 ||| D014581 ||| D007319 ||| D001991 ||| D014717 ||| D010195 ||| D012852 ||| D000505	Hypertension ||| Anemia ||| Urticaria ||| Sleep Initiation and Maintenance Disorders ||| Bronchitis ||| Vertigo ||| Pancreatitis ||| Sinusitis ||| Alopecia
	CHEMBL1592	D008268	QUINAPRIL	Macular Degeneration	0	0.0485871	D007022 ||| D006973 ||| D000740 ||| D014581 ||| D007319 ||| D001991 ||| D004415 ||| D014717 ||| D010195 ||| D012852 ||| D011537 ||| D000505 ||| D000380 ||| D013921	Hypotension ||| Hypertension ||| Anemia ||| Urticaria ||| Sleep Initiation and Maintenance Disorders ||| Bronchitis ||| Dyspepsia ||| Vertigo ||| Pancreatitis ||| Sinusitis ||| Pruritus ||| Alopecia ||| Agranulocytosis ||| Thrombocytopenia
	CHEMBL1592	D034381	QUINAPRIL	Hearing Loss	0	0.0793989	D006973 ||| D000740 ||| D014581 ||| D007319 ||| D001991 ||| D014717 ||| D010195 ||| D012852 ||| D000505	Hypertension ||| Anemia ||| Urticaria ||| Sleep Initiation and Maintenance Disorders ||| Bronchitis ||| Vertigo ||| Pancreatitis ||| Sinusitis ||| Alopecia
	CHEMBL1592	D014012	QUINAPRIL	Tinnitus	0	0.0342156	D006973 ||| D007319 ||| D000505	Hypertension ||| Sleep Initiation and Maintenance Disorders ||| Alopecia
	CHEMBL1592	D000505	QUINAPRIL	Alopecia	1	0.0618631	D006973 ||| D000740 ||| D014581 ||| D007319 ||| D001991 ||| D014717 ||| D010195 ||| D012852	Hypertension ||| Anemia ||| Urticaria ||| Sleep Initiation and Maintenance Disorders ||| Bronchitis ||| Vertigo ||| Pancreatitis ||| Sinusitis
	CHEMBL1592	D019226	QUINAPRIL	Oral Ulcer	0	0.0695396	D006973 ||| D000740 ||| D014581 ||| D007319 ||| D001991 ||| D014717 ||| D010195 ||| D012852 ||| D000505	Hypertension ||| Anemia ||| Urticaria ||| Sleep Initiation and Maintenance Disorders ||| Bronchitis ||| Vertigo ||| Pancreatitis ||| Sinusitis ||| Alopecia
	CHEMBL1592	D000787	QUINAPRIL	Angina Pectoris	0	0.172226	D007022 ||| D006973 ||| D000740 ||| D014581 ||| D007319 ||| D001991 ||| D004415 ||| D014717 ||| D010195 ||| D012852 ||| D011537 ||| D000505 ||| D000380 ||| D013921	Hypotension ||| Hypertension ||| Anemia ||| Urticaria ||| Sleep Initiation and Maintenance Disorders ||| Bronchitis ||| Dyspepsia ||| Vertigo ||| Pancreatitis ||| Sinusitis ||| Pruritus ||| Alopecia ||| Agranulocytosis ||| Thrombocytopenia
	CHEMBL1592	D065631	QUINAPRIL	Rhinitis, Allergic	0	0.0402877	D007022 ||| D006973 ||| D000740 ||| D014581 ||| D007319 ||| D001991 ||| D004415 ||| D014717 ||| D010195 ||| D012852 ||| D011537 ||| D000505 ||| D000380 ||| D013921	Hypotension ||| Hypertension ||| Anemia ||| Urticaria ||| Sleep Initiation and Maintenance Disorders ||| Bronchitis ||| Dyspepsia ||| Vertigo ||| Pancreatitis ||| Sinusitis ||| Pruritus ||| Alopecia ||| Agranulocytosis ||| Thrombocytopenia
	CHEMBL1592	D001249	QUINAPRIL	Asthma	0	0.0672702	D007022 ||| D006973 ||| D000740 ||| D014581 ||| D007319 ||| D001991 ||| D004415 ||| D014717 ||| D010195 ||| D012852 ||| D011537 ||| D000505 ||| D000380 ||| D013921	Hypotension ||| Hypertension ||| Anemia ||| Urticaria ||| Sleep Initiation and Maintenance Disorders ||| Bronchitis ||| Dyspepsia ||| Vertigo ||| Pancreatitis ||| Sinusitis ||| Pruritus ||| Alopecia ||| Agranulocytosis ||| Thrombocytopenia
	CHEMBL1592	D005764	QUINAPRIL	Gastroesophageal Reflux	0	0.12231	D007022 ||| D006973 ||| D000740 ||| D014581 ||| D007319 ||| D001991 ||| D004415 ||| D014717 ||| D010195 ||| D012852 ||| D011537 ||| D000505 ||| D000380 ||| D013921	Hypotension ||| Hypertension ||| Anemia ||| Urticaria ||| Sleep Initiation and Maintenance Disorders ||| Bronchitis ||| Dyspepsia ||| Vertigo ||| Pancreatitis ||| Sinusitis ||| Pruritus ||| Alopecia ||| Agranulocytosis ||| Thrombocytopenia
	CHEMBL1592	D007037	QUINAPRIL	Hypothyroidism	0	0.0250387	D006973 ||| D000740 ||| D014581 ||| D007319 ||| D001991 ||| D014717 ||| D010195 ||| D012852 ||| D000505	Hypertension ||| Anemia ||| Urticaria ||| Sleep Initiation and Maintenance Disorders ||| Bronchitis ||| Vertigo ||| Pancreatitis ||| Sinusitis ||| Alopecia
	CHEMBL1592	D008881	QUINAPRIL	Migraine Disorders	0	0.0374088	D007022 ||| D006973 ||| D000740 ||| D014581 ||| D007319 ||| D001991 ||| D004415 ||| D014717 ||| D010195 ||| D012852 ||| D011537 ||| D000505 ||| D000380 ||| D013921	Hypotension ||| Hypertension ||| Anemia ||| Urticaria ||| Sleep Initiation and Maintenance Disorders ||| Bronchitis ||| Dyspepsia ||| Vertigo ||| Pancreatitis ||| Sinusitis ||| Pruritus ||| Alopecia ||| Agranulocytosis ||| Thrombocytopenia
	CHEMBL1592	D004485	QUINAPRIL	Eczema	0	0.0561727	D007022 ||| D006973 ||| D000740 ||| D014581 ||| D007319 ||| D001991 ||| D004415 ||| D014717 ||| D010195 ||| D012852 ||| D011537 ||| D000505 ||| D000380 ||| D013921	Hypotension ||| Hypertension ||| Anemia ||| Urticaria ||| Sleep Initiation and Maintenance Disorders ||| Bronchitis ||| Dyspepsia ||| Vertigo ||| Pancreatitis ||| Sinusitis ||| Pruritus ||| Alopecia ||| Agranulocytosis ||| Thrombocytopenia
	CHEMBL1592	D006937	QUINAPRIL	Hypercholesterolemia	0	0.151695	D007022 ||| D006973 ||| D000740 ||| D014581 ||| D007319 ||| D001991 ||| D004415 ||| D014717 ||| D010195 ||| D012852 ||| D011537 ||| D000505 ||| D000380 ||| D013921	Hypotension ||| Hypertension ||| Anemia ||| Urticaria ||| Sleep Initiation and Maintenance Disorders ||| Bronchitis ||| Dyspepsia ||| Vertigo ||| Pancreatitis ||| Sinusitis ||| Pruritus ||| Alopecia ||| Agranulocytosis ||| Thrombocytopenia
	CHEMBL1592	D012626	QUINAPRIL	Sebaceous Gland Neoplasms	0	0.0293172	D006973 ||| D000740 ||| D014581 ||| D007319 ||| D001991 ||| D014717 ||| D010195 ||| D012852 ||| D000505	Hypertension ||| Anemia ||| Urticaria ||| Sleep Initiation and Maintenance Disorders ||| Bronchitis ||| Vertigo ||| Pancreatitis ||| Sinusitis ||| Alopecia
	CHEMBL1592	D001943	QUINAPRIL	Breast Neoplasms	0	0.0605656	D007022 ||| D006973 ||| D000740 ||| D014581 ||| D007319 ||| D001991 ||| D004415 ||| D014717 ||| D010195 ||| D012852 ||| D011537 ||| D000505 ||| D000380 ||| D013921	Hypotension ||| Hypertension ||| Anemia ||| Urticaria ||| Sleep Initiation and Maintenance Disorders ||| Bronchitis ||| Dyspepsia ||| Vertigo ||| Pancreatitis ||| Sinusitis ||| Pruritus ||| Alopecia ||| Agranulocytosis ||| Thrombocytopenia
	CHEMBL1592	D002280	QUINAPRIL	Carcinoma, Basal Cell	0	0.0220217	D007022 ||| D006973 ||| D000740 ||| D014581 ||| D007319 ||| D001991 ||| D004415 ||| D014717 ||| D010195 ||| D012852 ||| D011537 ||| D000505 ||| D000380 ||| D013921	Hypotension ||| Hypertension ||| Anemia ||| Urticaria ||| Sleep Initiation and Maintenance Disorders ||| Bronchitis ||| Dyspepsia ||| Vertigo ||| Pancreatitis ||| Sinusitis ||| Pruritus ||| Alopecia ||| Agranulocytosis ||| Thrombocytopenia
	CHEMBL1592	D000230	QUINAPRIL	Adenocarcinoma	0	0.0502143	D006973 ||| D000740 ||| D014581 ||| D007319 ||| D001991 ||| D014717 ||| D010195 ||| D012852 ||| D000505	Hypertension ||| Anemia ||| Urticaria ||| Sleep Initiation and Maintenance Disorders ||| Bronchitis ||| Vertigo ||| Pancreatitis ||| Sinusitis ||| Alopecia
	CHEMBL1592	D002386	QUINAPRIL	Cataract	0	0.0220745	D007022 ||| D006973 ||| D000740 ||| D014581 ||| D007319 ||| D001991 ||| D004415 ||| D014717 ||| D010195 ||| D012852 ||| D011537 ||| D000505 ||| D000380 ||| D013921	Hypotension ||| Hypertension ||| Anemia ||| Urticaria ||| Sleep Initiation and Maintenance Disorders ||| Bronchitis ||| Dyspepsia ||| Vertigo ||| Pancreatitis ||| Sinusitis ||| Pruritus ||| Alopecia ||| Agranulocytosis ||| Thrombocytopenia
	CHEMBL1592	D006552	QUINAPRIL	Hernia, Inguinal	0	0.098301	D007022 ||| D006973 ||| D000740 ||| D014581 ||| D007319 ||| D001991 ||| D004415 ||| D014717 ||| D010195 ||| D012852 ||| D011537 ||| D000505 ||| D000380 ||| D013921	Hypotension ||| Hypertension ||| Anemia ||| Urticaria ||| Sleep Initiation and Maintenance Disorders ||| Bronchitis ||| Dyspepsia ||| Vertigo ||| Pancreatitis ||| Sinusitis ||| Pruritus ||| Alopecia ||| Agranulocytosis ||| Thrombocytopenia
	CHEMBL1592	D012005	QUINAPRIL	Rectal Prolapse	0	0.0874049	D006973 ||| D000740 ||| D014581 ||| D007319 ||| D001991 ||| D014717 ||| D010195 ||| D012852 ||| D000505	Hypertension ||| Anemia ||| Urticaria ||| Sleep Initiation and Maintenance Disorders ||| Bronchitis ||| Vertigo ||| Pancreatitis ||| Sinusitis ||| Alopecia
	CHEMBL1592	D014029	QUINAPRIL	Tobacco Use Disorder	0	0.149518	D006973 ||| D000740 ||| D014581 ||| D007319 ||| D001991 ||| D014717 ||| D010195 ||| D012852 ||| D000505	Hypertension ||| Anemia ||| Urticaria ||| Sleep Initiation and Maintenance Disorders ||| Bronchitis ||| Vertigo ||| Pancreatitis ||| Sinusitis ||| Alopecia
	CHEMBL1592	D009203	QUINAPRIL	Myocardial Infarction	0	0.100293	D007022 ||| D006973 ||| D000740 ||| D014581 ||| D007319 ||| D001991 ||| D004415 ||| D014717 ||| D010195 ||| D012852 ||| D011537 ||| D000505 ||| D000380 ||| D013921	Hypotension ||| Hypertension ||| Anemia ||| Urticaria ||| Sleep Initiation and Maintenance Disorders ||| Bronchitis ||| Dyspepsia ||| Vertigo ||| Pancreatitis ||| Sinusitis ||| Pruritus ||| Alopecia ||| Agranulocytosis ||| Thrombocytopenia
	CHEMBL1592	D005756	QUINAPRIL	Gastritis	0	0.0333459	D007022 ||| D006973 ||| D000740 ||| D014581 ||| D007319 ||| D001991 ||| D004415 ||| D014717 ||| D010195 ||| D012852 ||| D011537 ||| D000505 ||| D000380 ||| D013921	Hypotension ||| Hypertension ||| Anemia ||| Urticaria ||| Sleep Initiation and Maintenance Disorders ||| Bronchitis ||| Dyspepsia ||| Vertigo ||| Pancreatitis ||| Sinusitis ||| Pruritus ||| Alopecia ||| Agranulocytosis ||| Thrombocytopenia
	CHEMBL1592	D006548	QUINAPRIL	Hernia, Diaphragmatic	0	0.0514383	D007022 ||| D006973 ||| D000740 ||| D014581 ||| D007319 ||| D001991 ||| D004415 ||| D014717 ||| D010195 ||| D012852 ||| D011537 ||| D000505 ||| D000380 ||| D013921	Hypotension ||| Hypertension ||| Anemia ||| Urticaria ||| Sleep Initiation and Maintenance Disorders ||| Bronchitis ||| Dyspepsia ||| Vertigo ||| Pancreatitis ||| Sinusitis ||| Pruritus ||| Alopecia ||| Agranulocytosis ||| Thrombocytopenia
	CHEMBL1592	D000076385	QUINAPRIL	Diverticular Diseases	0	0.0376306	D006973 ||| D000740 ||| D014581 ||| D007319 ||| D001991 ||| D014717 ||| D010195 ||| D012852 ||| D000505	Hypertension ||| Anemia ||| Urticaria ||| Sleep Initiation and Maintenance Disorders ||| Bronchitis ||| Vertigo ||| Pancreatitis ||| Sinusitis ||| Alopecia
	CHEMBL1592	D007319	QUINAPRIL	Sleep Initiation and Maintenance Disorders	1	0.037636	D007022 ||| D006973 ||| D000740 ||| D014581 ||| D001991 ||| D004415 ||| D014717 ||| D010195 ||| D012852 ||| D011537 ||| D000505 ||| D000380 ||| D013921	Hypotension ||| Hypertension ||| Anemia ||| Urticaria ||| Bronchitis ||| Dyspepsia ||| Vertigo ||| Pancreatitis ||| Sinusitis ||| Pruritus ||| Alopecia ||| Agranulocytosis ||| Thrombocytopenia
	CHEMBL1592	D009290	QUINAPRIL	Narcolepsy	0	0.0587418	D007022 ||| D006973 ||| D000740 ||| D014581 ||| D007319 ||| D001991 ||| D004415 ||| D014717 ||| D010195 ||| D012852 ||| D011537 ||| D000505 ||| D000380 ||| D013921	Hypotension ||| Hypertension ||| Anemia ||| Urticaria ||| Sleep Initiation and Maintenance Disorders ||| Bronchitis ||| Dyspepsia ||| Vertigo ||| Pancreatitis ||| Sinusitis ||| Pruritus ||| Alopecia ||| Agranulocytosis ||| Thrombocytopenia
	CHEMBL1592	D003922	QUINAPRIL	Diabetes Mellitus, Type 1	0	0.0553635	D006973 ||| D000740 ||| D014581 ||| D007319 ||| D001991 ||| D014717 ||| D010195 ||| D012852 ||| D000505	Hypertension ||| Anemia ||| Urticaria ||| Sleep Initiation and Maintenance Disorders ||| Bronchitis ||| Vertigo ||| Pancreatitis ||| Sinusitis ||| Alopecia
	CHEMBL1592	D002446	QUINAPRIL	Celiac Disease	0	0.0218999	D006973 ||| D000740 ||| D014581 ||| D007319 ||| D001991 ||| D014717 ||| D010195 ||| D012852 ||| D000505	Hypertension ||| Anemia ||| Urticaria ||| Sleep Initiation and Maintenance Disorders ||| Bronchitis ||| Vertigo ||| Pancreatitis ||| Sinusitis ||| Alopecia
	CHEMBL1592	D008105	QUINAPRIL	Liver Cirrhosis, Biliary	0	0.13887	D006973 ||| D000740 ||| D014581 ||| D007319 ||| D001991 ||| D014717 ||| D010195 ||| D012852 ||| D000505	Hypertension ||| Anemia ||| Urticaria ||| Sleep Initiation and Maintenance Disorders ||| Bronchitis ||| Vertigo ||| Pancreatitis ||| Sinusitis ||| Alopecia
	CHEMBL1592	D014820	QUINAPRIL	Vitiligo	0	0.0266268	D006973 ||| D000740 ||| D014581 ||| D007319 ||| D001991 ||| D014717 ||| D010195 ||| D012852 ||| D000505	Hypertension ||| Anemia ||| Urticaria ||| Sleep Initiation and Maintenance Disorders ||| Bronchitis ||| Vertigo ||| Pancreatitis ||| Sinusitis ||| Alopecia
	CHEMBL1592	D009798	QUINAPRIL	Ocular Hypertension	0	0.0477154	D006973 ||| D000740 ||| D014581 ||| D007319 ||| D001991 ||| D014717 ||| D010195 ||| D012852 ||| D000505	Hypertension ||| Anemia ||| Urticaria ||| Sleep Initiation and Maintenance Disorders ||| Bronchitis ||| Vertigo ||| Pancreatitis ||| Sinusitis ||| Alopecia
	CHEMBL1592	D009447	QUINAPRIL	Neuroblastoma	0	0.0805581	D006973 ||| D000740 ||| D014581 ||| D007319 ||| D001991 ||| D014717 ||| D010195 ||| D012852 ||| D000505	Hypertension ||| Anemia ||| Urticaria ||| Sleep Initiation and Maintenance Disorders ||| Bronchitis ||| Vertigo ||| Pancreatitis ||| Sinusitis ||| Alopecia
	CHEMBL1592	D012559	QUINAPRIL	Schizophrenia	0	0.0536377	D007022 ||| D006973 ||| D000740 ||| D014581 ||| D007319 ||| D001991 ||| D004415 ||| D014717 ||| D010195 ||| D012852 ||| D011537 ||| D000505 ||| D000380 ||| D013921	Hypotension ||| Hypertension ||| Anemia ||| Urticaria ||| Sleep Initiation and Maintenance Disorders ||| Bronchitis ||| Dyspepsia ||| Vertigo ||| Pancreatitis ||| Sinusitis ||| Pruritus ||| Alopecia ||| Agranulocytosis ||| Thrombocytopenia
	CHEMBL1592	D000690	QUINAPRIL	Amyotrophic Lateral Sclerosis	0	0.0476854	D006973 ||| D000740 ||| D014581 ||| D007319 ||| D001991 ||| D014717 ||| D010195 ||| D012852 ||| D000505	Hypertension ||| Anemia ||| Urticaria ||| Sleep Initiation and Maintenance Disorders ||| Bronchitis ||| Vertigo ||| Pancreatitis ||| Sinusitis ||| Alopecia
	CHEMBL1592	D008180	QUINAPRIL	Lupus Erythematosus, Systemic	0	0.0612025	D007022 ||| D006973 ||| D000740 ||| D014581 ||| D007319 ||| D001991 ||| D004415 ||| D014717 ||| D010195 ||| D012852 ||| D011537 ||| D000505 ||| D000380 ||| D013921	Hypotension ||| Hypertension ||| Anemia ||| Urticaria ||| Sleep Initiation and Maintenance Disorders ||| Bronchitis ||| Dyspepsia ||| Vertigo ||| Pancreatitis ||| Sinusitis ||| Pruritus ||| Alopecia ||| Agranulocytosis ||| Thrombocytopenia
	CHEMBL1592	D000437	QUINAPRIL	Alcoholism	0	0.0355713	D006973 ||| D000740 ||| D014581 ||| D007319 ||| D001991 ||| D014717 ||| D010195 ||| D012852 ||| D000505	Hypertension ||| Anemia ||| Urticaria ||| Sleep Initiation and Maintenance Disorders ||| Bronchitis ||| Vertigo ||| Pancreatitis ||| Sinusitis ||| Alopecia
	CHEMBL1592	D000067877	QUINAPRIL	Autism Spectrum Disorder	0	0.0420228	D006973 ||| D000740 ||| D014581 ||| D007319 ||| D001991 ||| D014717 ||| D010195 ||| D012852 ||| D000505	Hypertension ||| Anemia ||| Urticaria ||| Sleep Initiation and Maintenance Disorders ||| Bronchitis ||| Vertigo ||| Pancreatitis ||| Sinusitis ||| Alopecia
	CHEMBL1592	D001714	QUINAPRIL	Bipolar Disorder	0	0.0575768	D007022 ||| D006973 ||| D000740 ||| D014581 ||| D007319 ||| D001991 ||| D004415 ||| D014717 ||| D010195 ||| D012852 ||| D011537 ||| D000505 ||| D000380 ||| D013921	Hypotension ||| Hypertension ||| Anemia ||| Urticaria ||| Sleep Initiation and Maintenance Disorders ||| Bronchitis ||| Dyspepsia ||| Vertigo ||| Pancreatitis ||| Sinusitis ||| Pruritus ||| Alopecia ||| Agranulocytosis ||| Thrombocytopenia
	CHEMBL1592	D009771	QUINAPRIL	Obsessive-Compulsive Disorder	0	0.0297535	D006973 ||| D000740 ||| D014581 ||| D007319 ||| D001991 ||| D014717 ||| D010195 ||| D012852 ||| D000505	Hypertension ||| Anemia ||| Urticaria ||| Sleep Initiation and Maintenance Disorders ||| Bronchitis ||| Vertigo ||| Pancreatitis ||| Sinusitis ||| Alopecia
	CHEMBL1592	D003924	QUINAPRIL	Diabetes Mellitus, Type 2	0	0.112289	D006973 ||| D000740 ||| D014581 ||| D007319 ||| D001991 ||| D014717 ||| D010195 ||| D012852 ||| D000505	Hypertension ||| Anemia ||| Urticaria ||| Sleep Initiation and Maintenance Disorders ||| Bronchitis ||| Vertigo ||| Pancreatitis ||| Sinusitis ||| Alopecia
	CHEMBL1592	D000544	QUINAPRIL	Alzheimer Disease	0	0.156747	D006973 ||| D000740 ||| D014581 ||| D007319 ||| D001991 ||| D014717 ||| D010195 ||| D012852 ||| D000505	Hypertension ||| Anemia ||| Urticaria ||| Sleep Initiation and Maintenance Disorders ||| Bronchitis ||| Vertigo ||| Pancreatitis ||| Sinusitis ||| Alopecia
	CHEMBL1592	D004827	QUINAPRIL	Epilepsy	0	0.0445945	D007022 ||| D006973 ||| D000740 ||| D014581 ||| D007319 ||| D001991 ||| D004415 ||| D014717 ||| D010195 ||| D012852 ||| D011537 ||| D000505 ||| D000380 ||| D013921	Hypotension ||| Hypertension ||| Anemia ||| Urticaria ||| Sleep Initiation and Maintenance Disorders ||| Bronchitis ||| Dyspepsia ||| Vertigo ||| Pancreatitis ||| Sinusitis ||| Pruritus ||| Alopecia ||| Agranulocytosis ||| Thrombocytopenia
	CHEMBL1592	D005901	QUINAPRIL	Glaucoma	0	0.0539893	D007022 ||| D006973 ||| D000740 ||| D014581 ||| D007319 ||| D001991 ||| D004415 ||| D014717 ||| D010195 ||| D012852 ||| D011537 ||| D000505 ||| D000380 ||| D013921	Hypotension ||| Hypertension ||| Anemia ||| Urticaria ||| Sleep Initiation and Maintenance Disorders ||| Bronchitis ||| Dyspepsia ||| Vertigo ||| Pancreatitis ||| Sinusitis ||| Pruritus ||| Alopecia ||| Agranulocytosis ||| Thrombocytopenia
	CHEMBL1592	D051436	QUINAPRIL	Renal Insufficiency, Chronic	0	0.0882832	D006973 ||| D000740 ||| D014581 ||| D007319 ||| D001991 ||| D014717 ||| D010195 ||| D012852 ||| D000505	Hypertension ||| Anemia ||| Urticaria ||| Sleep Initiation and Maintenance Disorders ||| Bronchitis ||| Vertigo ||| Pancreatitis ||| Sinusitis ||| Alopecia
	CHEMBL1592	D013167	QUINAPRIL	Spondylitis, Ankylosing	0	0.0416316	D006973 ||| D000740 ||| D014581 ||| D007319 ||| D001991 ||| D014717 ||| D010195 ||| D012852 ||| D000505	Hypertension ||| Anemia ||| Urticaria ||| Sleep Initiation and Maintenance Disorders ||| Bronchitis ||| Vertigo ||| Pancreatitis ||| Sinusitis ||| Alopecia
	CHEMBL1592	D003863	QUINAPRIL	Depression	0	0.0809762	D007022 ||| D006973 ||| D000740 ||| D014581 ||| D007319 ||| D001991 ||| D004415 ||| D014717 ||| D010195 ||| D012852 ||| D011537 ||| D000505 ||| D000380 ||| D013921	Hypotension ||| Hypertension ||| Anemia ||| Urticaria ||| Sleep Initiation and Maintenance Disorders ||| Bronchitis ||| Dyspepsia ||| Vertigo ||| Pancreatitis ||| Sinusitis ||| Pruritus ||| Alopecia ||| Agranulocytosis ||| Thrombocytopenia
	CHEMBL1592	D010003	QUINAPRIL	Osteoarthritis	0	0.105685	D007022 ||| D006973 ||| D000740 ||| D014581 ||| D007319 ||| D001991 ||| D004415 ||| D014717 ||| D010195 ||| D012852 ||| D011537 ||| D000505 ||| D000380 ||| D013921	Hypotension ||| Hypertension ||| Anemia ||| Urticaria ||| Sleep Initiation and Maintenance Disorders ||| Bronchitis ||| Dyspepsia ||| Vertigo ||| Pancreatitis ||| Sinusitis ||| Pruritus ||| Alopecia ||| Agranulocytosis ||| Thrombocytopenia
	CHEMBL1592	D000419	QUINAPRIL	Albuminuria	0	0.119859	D006973 ||| D000740 ||| D014581 ||| D007319 ||| D001991 ||| D014717 ||| D010195 ||| D012852 ||| D000505	Hypertension ||| Anemia ||| Urticaria ||| Sleep Initiation and Maintenance Disorders ||| Bronchitis ||| Vertigo ||| Pancreatitis ||| Sinusitis ||| Alopecia
	CHEMBL1592	D001281	QUINAPRIL	Atrial Fibrillation	0	0.0379981	D007022 ||| D006973 ||| D000740 ||| D014581 ||| D007319 ||| D001991 ||| D004415 ||| D014717 ||| D010195 ||| D012852 ||| D011537 ||| D000505 ||| D000380 ||| D013921	Hypotension ||| Hypertension ||| Anemia ||| Urticaria ||| Sleep Initiation and Maintenance Disorders ||| Bronchitis ||| Dyspepsia ||| Vertigo ||| Pancreatitis ||| Sinusitis ||| Pruritus ||| Alopecia ||| Agranulocytosis ||| Thrombocytopenia
	CHEMBL1592	D006973	QUINAPRIL	Hypertension	1	0.0553657	D007022 ||| D000740 ||| D014581 ||| D007319 ||| D001991 ||| D004415 ||| D014717 ||| D010195 ||| D012852 ||| D011537 ||| D000505 ||| D000380 ||| D013921	Hypotension ||| Anemia ||| Urticaria ||| Sleep Initiation and Maintenance Disorders ||| Bronchitis ||| Dyspepsia ||| Vertigo ||| Pancreatitis ||| Sinusitis ||| Pruritus ||| Alopecia ||| Agranulocytosis ||| Thrombocytopenia
	CHEMBL1592	D006327	QUINAPRIL	Heart Block	0	0.122638	D007022 ||| D006973 ||| D000740 ||| D014581 ||| D007319 ||| D001991 ||| D004415 ||| D014717 ||| D010195 ||| D012852 ||| D011537 ||| D000505 ||| D000380 ||| D013921	Hypotension ||| Hypertension ||| Anemia ||| Urticaria ||| Sleep Initiation and Maintenance Disorders ||| Bronchitis ||| Dyspepsia ||| Vertigo ||| Pancreatitis ||| Sinusitis ||| Pruritus ||| Alopecia ||| Agranulocytosis ||| Thrombocytopenia
	CHEMBL1592	D055623	QUINAPRIL	Keratosis, Actinic	0	0.127229	D007022 ||| D006973 ||| D000740 ||| D014581 ||| D007319 ||| D001991 ||| D004415 ||| D014717 ||| D010195 ||| D012852 ||| D011537 ||| D000505 ||| D000380 ||| D013921	Hypotension ||| Hypertension ||| Anemia ||| Urticaria ||| Sleep Initiation and Maintenance Disorders ||| Bronchitis ||| Dyspepsia ||| Vertigo ||| Pancreatitis ||| Sinusitis ||| Pruritus ||| Alopecia ||| Agranulocytosis ||| Thrombocytopenia
	CHEMBL1592	D001991	QUINAPRIL	Bronchitis	1	0.0703294	D007022 ||| D006973 ||| D000740 ||| D014581 ||| D007319 ||| D004415 ||| D014717 ||| D010195 ||| D012852 ||| D011537 ||| D000505 ||| D000380 ||| D013921	Hypotension ||| Hypertension ||| Anemia ||| Urticaria ||| Sleep Initiation and Maintenance Disorders ||| Dyspepsia ||| Vertigo ||| Pancreatitis ||| Sinusitis ||| Pruritus ||| Alopecia ||| Agranulocytosis ||| Thrombocytopenia
	CHEMBL1592	D008175	QUINAPRIL	Lung Neoplasms	0	0.0675697	D007022 ||| D006973 ||| D000740 ||| D014581 ||| D007319 ||| D001991 ||| D004415 ||| D014717 ||| D010195 ||| D012852 ||| D011537 ||| D000505 ||| D000380 ||| D013921	Hypotension ||| Hypertension ||| Anemia ||| Urticaria ||| Sleep Initiation and Maintenance Disorders ||| Bronchitis ||| Dyspepsia ||| Vertigo ||| Pancreatitis ||| Sinusitis ||| Pruritus ||| Alopecia ||| Agranulocytosis ||| Thrombocytopenia
	CHEMBL1592	D008545	QUINAPRIL	Melanoma	0	0.0377868	D007022 ||| D006973 ||| D000740 ||| D014581 ||| D007319 ||| D001991 ||| D004415 ||| D014717 ||| D010195 ||| D012852 ||| D011537 ||| D000505 ||| D000380 ||| D013921	Hypotension ||| Hypertension ||| Anemia ||| Urticaria ||| Sleep Initiation and Maintenance Disorders ||| Bronchitis ||| Dyspepsia ||| Vertigo ||| Pancreatitis ||| Sinusitis ||| Pruritus ||| Alopecia ||| Agranulocytosis ||| Thrombocytopenia
	CHEMBL1592	D008228	QUINAPRIL	Lymphoma, Non-Hodgkin	0	0.137852	D007022 ||| D006973 ||| D000740 ||| D014581 ||| D007319 ||| D001991 ||| D004415 ||| D014717 ||| D010195 ||| D012852 ||| D011537 ||| D000505 ||| D000380 ||| D013921	Hypotension ||| Hypertension ||| Anemia ||| Urticaria ||| Sleep Initiation and Maintenance Disorders ||| Bronchitis ||| Dyspepsia ||| Vertigo ||| Pancreatitis ||| Sinusitis ||| Pruritus ||| Alopecia ||| Agranulocytosis ||| Thrombocytopenia
	CHEMBL1592	D002294	QUINAPRIL	Carcinoma, Squamous Cell	0	0.0530472	D007022 ||| D006973 ||| D000740 ||| D014581 ||| D007319 ||| D001991 ||| D004415 ||| D014717 ||| D010195 ||| D012852 ||| D011537 ||| D000505 ||| D000380 ||| D013921	Hypotension ||| Hypertension ||| Anemia ||| Urticaria ||| Sleep Initiation and Maintenance Disorders ||| Bronchitis ||| Dyspepsia ||| Vertigo ||| Pancreatitis ||| Sinusitis ||| Pruritus ||| Alopecia ||| Agranulocytosis ||| Thrombocytopenia
	CHEMBL1592	D002349	QUINAPRIL	Carpal Tunnel Syndrome	0	0.105957	D007022 ||| D006973 ||| D000740 ||| D014581 ||| D007319 ||| D001991 ||| D004415 ||| D014717 ||| D010195 ||| D012852 ||| D011537 ||| D000505 ||| D000380 ||| D013921	Hypotension ||| Hypertension ||| Anemia ||| Urticaria ||| Sleep Initiation and Maintenance Disorders ||| Bronchitis ||| Dyspepsia ||| Vertigo ||| Pancreatitis ||| Sinusitis ||| Pruritus ||| Alopecia ||| Agranulocytosis ||| Thrombocytopenia
	CHEMBL1592	D016883	QUINAPRIL	Diabetic Ketoacidosis	0	0.0617614	D007022 ||| D006973 ||| D000740 ||| D014581 ||| D007319 ||| D001991 ||| D004415 ||| D014717 ||| D010195 ||| D012852 ||| D011537 ||| D000505 ||| D000380 ||| D013921	Hypotension ||| Hypertension ||| Anemia ||| Urticaria ||| Sleep Initiation and Maintenance Disorders ||| Bronchitis ||| Dyspepsia ||| Vertigo ||| Pancreatitis ||| Sinusitis ||| Pruritus ||| Alopecia ||| Agranulocytosis ||| Thrombocytopenia
	CHEMBL1592	D001749	QUINAPRIL	Urinary Bladder Neoplasms	0	0.0488409	D007022 ||| D006973 ||| D000740 ||| D014581 ||| D007319 ||| D001991 ||| D004415 ||| D014717 ||| D010195 ||| D012852 ||| D011537 ||| D000505 ||| D000380 ||| D013921	Hypotension ||| Hypertension ||| Anemia ||| Urticaria ||| Sleep Initiation and Maintenance Disorders ||| Bronchitis ||| Dyspepsia ||| Vertigo ||| Pancreatitis ||| Sinusitis ||| Pruritus ||| Alopecia ||| Agranulocytosis ||| Thrombocytopenia
	CHEMBL1592	D007889	QUINAPRIL	Leiomyoma	0	0.0676274	D007022 ||| D006973 ||| D000740 ||| D014581 ||| D007319 ||| D001991 ||| D004415 ||| D014717 ||| D010195 ||| D012852 ||| D011537 ||| D000505 ||| D000380 ||| D013921	Hypotension ||| Hypertension ||| Anemia ||| Urticaria ||| Sleep Initiation and Maintenance Disorders ||| Bronchitis ||| Dyspepsia ||| Vertigo ||| Pancreatitis ||| Sinusitis ||| Pruritus ||| Alopecia ||| Agranulocytosis ||| Thrombocytopenia
	CHEMBL1592	D018798	QUINAPRIL	Anemia, Iron-Deficiency	0	0.0232478	D007022 ||| D006973 ||| D000740 ||| D014581 ||| D007319 ||| D001991 ||| D004415 ||| D014717 ||| D010195 ||| D012852 ||| D011537 ||| D000505 ||| D000380 ||| D013921	Hypotension ||| Hypertension ||| Anemia ||| Urticaria ||| Sleep Initiation and Maintenance Disorders ||| Bronchitis ||| Dyspepsia ||| Vertigo ||| Pancreatitis ||| Sinusitis ||| Pruritus ||| Alopecia ||| Agranulocytosis ||| Thrombocytopenia
	CHEMBL1592	D000380	QUINAPRIL	Agranulocytosis	1	0.0956334	D007022 ||| D006973 ||| D000740 ||| D014581 ||| D007319 ||| D001991 ||| D004415 ||| D014717 ||| D010195 ||| D012852 ||| D011537 ||| D013921	Hypotension ||| Hypertension ||| Anemia ||| Urticaria ||| Sleep Initiation and Maintenance Disorders ||| Bronchitis ||| Dyspepsia ||| Vertigo ||| Pancreatitis ||| Sinusitis ||| Pruritus ||| Thrombocytopenia
	CHEMBL1592	D012893	QUINAPRIL	Sleep Wake Disorders	0	0.0637036	D007022 ||| D006973 ||| D000740 ||| D014581 ||| D007319 ||| D001991 ||| D004415 ||| D014717 ||| D010195 ||| D012852 ||| D011537 ||| D000505 ||| D000380 ||| D013921	Hypotension ||| Hypertension ||| Anemia ||| Urticaria ||| Sleep Initiation and Maintenance Disorders ||| Bronchitis ||| Dyspepsia ||| Vertigo ||| Pancreatitis ||| Sinusitis ||| Pruritus ||| Alopecia ||| Agranulocytosis ||| Thrombocytopenia
	CHEMBL1592	D006429	QUINAPRIL	Hemiplegia	0	0.0385759	D007022 ||| D006973 ||| D000740 ||| D014581 ||| D007319 ||| D001991 ||| D004415 ||| D014717 ||| D010195 ||| D012852 ||| D011537 ||| D000380 ||| D013921	Hypotension ||| Hypertension ||| Anemia ||| Urticaria ||| Sleep Initiation and Maintenance Disorders ||| Bronchitis ||| Dyspepsia ||| Vertigo ||| Pancreatitis ||| Sinusitis ||| Pruritus ||| Agranulocytosis ||| Thrombocytopenia
	CHEMBL1592	D011655	QUINAPRIL	Pulmonary Embolism	0	0.0213644	D007022 ||| D006973 ||| D000740 ||| D014581 ||| D007319 ||| D001991 ||| D004415 ||| D014717 ||| D010195 ||| D012852 ||| D011537 ||| D000505 ||| D000380 ||| D013921	Hypotension ||| Hypertension ||| Anemia ||| Urticaria ||| Sleep Initiation and Maintenance Disorders ||| Bronchitis ||| Dyspepsia ||| Vertigo ||| Pancreatitis ||| Sinusitis ||| Pruritus ||| Alopecia ||| Agranulocytosis ||| Thrombocytopenia
	CHEMBL1592	D009202	QUINAPRIL	Cardiomyopathies	0	0.0618363	D007022 ||| D006973 ||| D000740 ||| D014581 ||| D007319 ||| D001991 ||| D004415 ||| D014717 ||| D010195 ||| D012852 ||| D011537 ||| D000505 ||| D000380 ||| D013921	Hypotension ||| Hypertension ||| Anemia ||| Urticaria ||| Sleep Initiation and Maintenance Disorders ||| Bronchitis ||| Dyspepsia ||| Vertigo ||| Pancreatitis ||| Sinusitis ||| Pruritus ||| Alopecia ||| Agranulocytosis ||| Thrombocytopenia
	CHEMBL1592	D013345	QUINAPRIL	Subarachnoid Hemorrhage	0	0.00772187	D007022 ||| D006973 ||| D000740 ||| D014581 ||| D007319 ||| D001991 ||| D004415 ||| D014717 ||| D010195 ||| D012852 ||| D011537 ||| D000505 ||| D000380 ||| D013921	Hypotension ||| Hypertension ||| Anemia ||| Urticaria ||| Sleep Initiation and Maintenance Disorders ||| Bronchitis ||| Dyspepsia ||| Vertigo ||| Pancreatitis ||| Sinusitis ||| Pruritus ||| Alopecia ||| Agranulocytosis ||| Thrombocytopenia
	CHEMBL1592	D002543	QUINAPRIL	Cerebral Hemorrhage	0	0.0319671	D007022 ||| D006973 ||| D000740 ||| D014581 ||| D007319 ||| D001991 ||| D004415 ||| D014717 ||| D010195 ||| D012852 ||| D011537 ||| D000505 ||| D000380 ||| D013921	Hypotension ||| Hypertension ||| Anemia ||| Urticaria ||| Sleep Initiation and Maintenance Disorders ||| Bronchitis ||| Dyspepsia ||| Vertigo ||| Pancreatitis ||| Sinusitis ||| Pruritus ||| Alopecia ||| Agranulocytosis ||| Thrombocytopenia
	CHEMBL1592	D002544	QUINAPRIL	Cerebral Infarction	0	0.0734822	D007022 ||| D006973 ||| D000740 ||| D014581 ||| D007319 ||| D001991 ||| D004415 ||| D014717 ||| D010195 ||| D012852 ||| D011537 ||| D000380 ||| D013921	Hypotension ||| Hypertension ||| Anemia ||| Urticaria ||| Sleep Initiation and Maintenance Disorders ||| Bronchitis ||| Dyspepsia ||| Vertigo ||| Pancreatitis ||| Sinusitis ||| Pruritus ||| Agranulocytosis ||| Thrombocytopenia
	CHEMBL1592	D050197	QUINAPRIL	Arteriosclerosis	0	0.049594	D007022 ||| D006973 ||| D000740 ||| D014581 ||| D007319 ||| D001991 ||| D004415 ||| D014717 ||| D010195 ||| D012852 ||| D011537 ||| D000505 ||| D000380 ||| D013921	Hypotension ||| Hypertension ||| Anemia ||| Urticaria ||| Sleep Initiation and Maintenance Disorders ||| Bronchitis ||| Dyspepsia ||| Vertigo ||| Pancreatitis ||| Sinusitis ||| Pruritus ||| Alopecia ||| Agranulocytosis ||| Thrombocytopenia
	CHEMBL1592	D010689	QUINAPRIL	Phlebitis	0	0.0764096	D007022 ||| D006973 ||| D000740 ||| D014581 ||| D007319 ||| D001991 ||| D004415 ||| D014717 ||| D010195 ||| D012852 ||| D011537 ||| D000380 ||| D013921	Hypotension ||| Hypertension ||| Anemia ||| Urticaria ||| Sleep Initiation and Maintenance Disorders ||| Bronchitis ||| Dyspepsia ||| Vertigo ||| Pancreatitis ||| Sinusitis ||| Pruritus ||| Agranulocytosis ||| Thrombocytopenia
	CHEMBL1592	D006484	QUINAPRIL	Hemorrhoids	0	0.0361827	D007022 ||| D006973 ||| D000740 ||| D014581 ||| D007319 ||| D001991 ||| D004415 ||| D014717 ||| D010195 ||| D012852 ||| D011537 ||| D000505 ||| D000380 ||| D013921	Hypotension ||| Hypertension ||| Anemia ||| Urticaria ||| Sleep Initiation and Maintenance Disorders ||| Bronchitis ||| Dyspepsia ||| Vertigo ||| Pancreatitis ||| Sinusitis ||| Pruritus ||| Alopecia ||| Agranulocytosis ||| Thrombocytopenia
	CHEMBL1592	D007022	QUINAPRIL	Hypotension	1	0.0386431	D006973 ||| D000740 ||| D014581 ||| D007319 ||| D001991 ||| D004415 ||| D014717 ||| D010195 ||| D012852 ||| D011537 ||| D000380 ||| D013921	Hypertension ||| Anemia ||| Urticaria ||| Sleep Initiation and Maintenance Disorders ||| Bronchitis ||| Dyspepsia ||| Vertigo ||| Pancreatitis ||| Sinusitis ||| Pruritus ||| Agranulocytosis ||| Thrombocytopenia
	CHEMBL1592	D012852	QUINAPRIL	Sinusitis	1	0.0346319	D007022 ||| D006973 ||| D000740 ||| D014581 ||| D007319 ||| D001991 ||| D004415 ||| D014717 ||| D010195 ||| D011537 ||| D000505 ||| D000380 ||| D013921	Hypotension ||| Hypertension ||| Anemia ||| Urticaria ||| Sleep Initiation and Maintenance Disorders ||| Bronchitis ||| Dyspepsia ||| Vertigo ||| Pancreatitis ||| Pruritus ||| Alopecia ||| Agranulocytosis ||| Thrombocytopenia
	CHEMBL1592	D010996	QUINAPRIL	Pleural Effusion	0	0.0665357	D007022 ||| D006973 ||| D000740 ||| D014581 ||| D007319 ||| D001991 ||| D004415 ||| D014717 ||| D010195 ||| D012852 ||| D011537 ||| D000380 ||| D013921	Hypotension ||| Hypertension ||| Anemia ||| Urticaria ||| Sleep Initiation and Maintenance Disorders ||| Bronchitis ||| Dyspepsia ||| Vertigo ||| Pancreatitis ||| Sinusitis ||| Pruritus ||| Agranulocytosis ||| Thrombocytopenia
	CHEMBL1592	D011030	QUINAPRIL	Pneumothorax	0	0.235501	D007022 ||| D006973 ||| D000740 ||| D014581 ||| D007319 ||| D001991 ||| D004415 ||| D014717 ||| D010195 ||| D012852 ||| D011537 ||| D000505 ||| D000380 ||| D013921	Hypotension ||| Hypertension ||| Anemia ||| Urticaria ||| Sleep Initiation and Maintenance Disorders ||| Bronchitis ||| Dyspepsia ||| Vertigo ||| Pancreatitis ||| Sinusitis ||| Pruritus ||| Alopecia ||| Agranulocytosis ||| Thrombocytopenia
	CHEMBL1592	D014060	QUINAPRIL	Tongue Diseases	0	0.0350785	D007022 ||| D006973 ||| D000740 ||| D014581 ||| D007319 ||| D001991 ||| D004415 ||| D014717 ||| D010195 ||| D012852 ||| D011537 ||| D000380 ||| D013921	Hypotension ||| Hypertension ||| Anemia ||| Urticaria ||| Sleep Initiation and Maintenance Disorders ||| Bronchitis ||| Dyspepsia ||| Vertigo ||| Pancreatitis ||| Sinusitis ||| Pruritus ||| Agranulocytosis ||| Thrombocytopenia
	CHEMBL1592	D004941	QUINAPRIL	Esophagitis	0	0.0388134	D007022 ||| D006973 ||| D000740 ||| D014581 ||| D007319 ||| D001991 ||| D004415 ||| D014717 ||| D010195 ||| D012852 ||| D011537 ||| D000380 ||| D013921	Hypotension ||| Hypertension ||| Anemia ||| Urticaria ||| Sleep Initiation and Maintenance Disorders ||| Bronchitis ||| Dyspepsia ||| Vertigo ||| Pancreatitis ||| Sinusitis ||| Pruritus ||| Agranulocytosis ||| Thrombocytopenia
	CHEMBL1592	D013276	QUINAPRIL	Stomach Ulcer	0	0.221497	D007022 ||| D006973 ||| D000740 ||| D014581 ||| D007319 ||| D001991 ||| D004415 ||| D014717 ||| D010195 ||| D012852 ||| D011537 ||| D000505 ||| D000380 ||| D013921	Hypotension ||| Hypertension ||| Anemia ||| Urticaria ||| Sleep Initiation and Maintenance Disorders ||| Bronchitis ||| Dyspepsia ||| Vertigo ||| Pancreatitis ||| Sinusitis ||| Pruritus ||| Alopecia ||| Agranulocytosis ||| Thrombocytopenia
	CHEMBL1592	D004415	QUINAPRIL	Dyspepsia	1	0.0641139	D007022 ||| D006973 ||| D000740 ||| D014581 ||| D007319 ||| D001991 ||| D014717 ||| D010195 ||| D012852 ||| D011537 ||| D000380 ||| D013921	Hypotension ||| Hypertension ||| Anemia ||| Urticaria ||| Sleep Initiation and Maintenance Disorders ||| Bronchitis ||| Vertigo ||| Pancreatitis ||| Sinusitis ||| Pruritus ||| Agranulocytosis ||| Thrombocytopenia
	CHEMBL1592	D002769	QUINAPRIL	Cholelithiasis	0	0.0479045	D007022 ||| D006973 ||| D000740 ||| D014581 ||| D007319 ||| D001991 ||| D004415 ||| D014717 ||| D010195 ||| D012852 ||| D011537 ||| D000505 ||| D000380 ||| D013921	Hypotension ||| Hypertension ||| Anemia ||| Urticaria ||| Sleep Initiation and Maintenance Disorders ||| Bronchitis ||| Dyspepsia ||| Vertigo ||| Pancreatitis ||| Sinusitis ||| Pruritus ||| Alopecia ||| Agranulocytosis ||| Thrombocytopenia
	CHEMBL1592	D002764	QUINAPRIL	Cholecystitis	0	0.0878952	D007022 ||| D006973 ||| D000740 ||| D014581 ||| D007319 ||| D001991 ||| D004415 ||| D014717 ||| D010195 ||| D012852 ||| D011537 ||| D000505 ||| D000380 ||| D013921	Hypotension ||| Hypertension ||| Anemia ||| Urticaria ||| Sleep Initiation and Maintenance Disorders ||| Bronchitis ||| Dyspepsia ||| Vertigo ||| Pancreatitis ||| Sinusitis ||| Pruritus ||| Alopecia ||| Agranulocytosis ||| Thrombocytopenia
	CHEMBL1592	D010195	QUINAPRIL	Pancreatitis	1	0.0476604	D007022 ||| D006973 ||| D000740 ||| D014581 ||| D007319 ||| D001991 ||| D004415 ||| D014717 ||| D012852 ||| D011537 ||| D000505 ||| D000380 ||| D013921	Hypotension ||| Hypertension ||| Anemia ||| Urticaria ||| Sleep Initiation and Maintenance Disorders ||| Bronchitis ||| Dyspepsia ||| Vertigo ||| Sinusitis ||| Pruritus ||| Alopecia ||| Agranulocytosis ||| Thrombocytopenia
	CHEMBL1592	D008286	QUINAPRIL	Malabsorption Syndromes	0	0.0300797	D007022 ||| D006973 ||| D000740 ||| D014581 ||| D007319 ||| D001991 ||| D004415 ||| D014717 ||| D010195 ||| D012852 ||| D011537 ||| D000380 ||| D013921	Hypotension ||| Hypertension ||| Anemia ||| Urticaria ||| Sleep Initiation and Maintenance Disorders ||| Bronchitis ||| Dyspepsia ||| Vertigo ||| Pancreatitis ||| Sinusitis ||| Pruritus ||| Agranulocytosis ||| Thrombocytopenia
	CHEMBL1592	D002481	QUINAPRIL	Cellulitis	0	0.0350805	D007022 ||| D006973 ||| D000740 ||| D014581 ||| D007319 ||| D001991 ||| D004415 ||| D014717 ||| D010195 ||| D012852 ||| D011537 ||| D000380 ||| D013921	Hypotension ||| Hypertension ||| Anemia ||| Urticaria ||| Sleep Initiation and Maintenance Disorders ||| Bronchitis ||| Dyspepsia ||| Vertigo ||| Pancreatitis ||| Sinusitis ||| Pruritus ||| Agranulocytosis ||| Thrombocytopenia
	CHEMBL1592	D011537	QUINAPRIL	Pruritus	1	0.032416	D007022 ||| D006973 ||| D000740 ||| D014581 ||| D007319 ||| D001991 ||| D004415 ||| D014717 ||| D010195 ||| D012852 ||| D000380 ||| D013921	Hypotension ||| Hypertension ||| Anemia ||| Urticaria ||| Sleep Initiation and Maintenance Disorders ||| Bronchitis ||| Dyspepsia ||| Vertigo ||| Pancreatitis ||| Sinusitis ||| Agranulocytosis ||| Thrombocytopenia
	CHEMBL1592	D008010	QUINAPRIL	Lichen Planus	0	0.183496	D007022 ||| D006973 ||| D000740 ||| D014581 ||| D007319 ||| D001991 ||| D004415 ||| D014717 ||| D010195 ||| D012852 ||| D011537 ||| D000505 ||| D000380 ||| D013921	Hypotension ||| Hypertension ||| Anemia ||| Urticaria ||| Sleep Initiation and Maintenance Disorders ||| Bronchitis ||| Dyspepsia ||| Vertigo ||| Pancreatitis ||| Sinusitis ||| Pruritus ||| Alopecia ||| Agranulocytosis ||| Thrombocytopenia
	CHEMBL1592	D017492	QUINAPRIL	Keratosis, Seborrheic	0	0.036311	D007022 ||| D006973 ||| D000740 ||| D014581 ||| D007319 ||| D001991 ||| D004415 ||| D014717 ||| D010195 ||| D012852 ||| D011537 ||| D000505 ||| D000380 ||| D013921	Hypotension ||| Hypertension ||| Anemia ||| Urticaria ||| Sleep Initiation and Maintenance Disorders ||| Bronchitis ||| Dyspepsia ||| Vertigo ||| Pancreatitis ||| Sinusitis ||| Pruritus ||| Alopecia ||| Agranulocytosis ||| Thrombocytopenia
	CHEMBL1592	D011704	QUINAPRIL	Pyelonephritis	0	0.0378177	D007022 ||| D006973 ||| D000740 ||| D014581 ||| D007319 ||| D001991 ||| D004415 ||| D014717 ||| D010195 ||| D012852 ||| D011537 ||| D000380 ||| D013921	Hypotension ||| Hypertension ||| Anemia ||| Urticaria ||| Sleep Initiation and Maintenance Disorders ||| Bronchitis ||| Dyspepsia ||| Vertigo ||| Pancreatitis ||| Sinusitis ||| Pruritus ||| Agranulocytosis ||| Thrombocytopenia
	CHEMBL1592	D058186	QUINAPRIL	Acute Kidney Injury	0	0.0383289	D007022 ||| D006973 ||| D000740 ||| D014581 ||| D007319 ||| D001991 ||| D004415 ||| D014717 ||| D010195 ||| D012852 ||| D011537 ||| D000380 ||| D013921	Hypotension ||| Hypertension ||| Anemia ||| Urticaria ||| Sleep Initiation and Maintenance Disorders ||| Bronchitis ||| Dyspepsia ||| Vertigo ||| Pancreatitis ||| Sinusitis ||| Pruritus ||| Agranulocytosis ||| Thrombocytopenia
	CHEMBL1592	D007676	QUINAPRIL	Kidney Failure, Chronic	0	0.093468	D007022 ||| D006973 ||| D000740 ||| D014581 ||| D007319 ||| D001991 ||| D004415 ||| D014717 ||| D010195 ||| D012852 ||| D011537 ||| D000505 ||| D000380 ||| D013921	Hypotension ||| Hypertension ||| Anemia ||| Urticaria ||| Sleep Initiation and Maintenance Disorders ||| Bronchitis ||| Dyspepsia ||| Vertigo ||| Pancreatitis ||| Sinusitis ||| Pruritus ||| Alopecia ||| Agranulocytosis ||| Thrombocytopenia
	CHEMBL1592	D003556	QUINAPRIL	Cystitis	0	0.0745058	D007022 ||| D006973 ||| D000740 ||| D014581 ||| D007319 ||| D001991 ||| D004415 ||| D014717 ||| D010195 ||| D012852 ||| D011537 ||| D000505 ||| D000380 ||| D013921	Hypotension ||| Hypertension ||| Anemia ||| Urticaria ||| Sleep Initiation and Maintenance Disorders ||| Bronchitis ||| Dyspepsia ||| Vertigo ||| Pancreatitis ||| Sinusitis ||| Pruritus ||| Alopecia ||| Agranulocytosis ||| Thrombocytopenia
	CHEMBL1592	D011470	QUINAPRIL	Prostatic Hyperplasia	0	0.0119437	D007022 ||| D006973 ||| D000740 ||| D014581 ||| D007319 ||| D001991 ||| D004415 ||| D014717 ||| D010195 ||| D012852 ||| D011537 ||| D000505 ||| D000380 ||| D013921	Hypotension ||| Hypertension ||| Anemia ||| Urticaria ||| Sleep Initiation and Maintenance Disorders ||| Bronchitis ||| Dyspepsia ||| Vertigo ||| Pancreatitis ||| Sinusitis ||| Pruritus ||| Alopecia ||| Agranulocytosis ||| Thrombocytopenia
	CHEMBL1592	D011472	QUINAPRIL	Prostatitis	0	0.0506471	D007022 ||| D006973 ||| D000740 ||| D014581 ||| D007319 ||| D001991 ||| D004415 ||| D014717 ||| D010195 ||| D012852 ||| D011537 ||| D000380 ||| D013921	Hypotension ||| Hypertension ||| Anemia ||| Urticaria ||| Sleep Initiation and Maintenance Disorders ||| Bronchitis ||| Dyspepsia ||| Vertigo ||| Pancreatitis ||| Sinusitis ||| Pruritus ||| Agranulocytosis ||| Thrombocytopenia
	CHEMBL1592	D005348	QUINAPRIL	Fibrocystic Breast Disease	0	0.0632353	D007022 ||| D006973 ||| D000740 ||| D014581 ||| D007319 ||| D001991 ||| D004415 ||| D014717 ||| D010195 ||| D012852 ||| D011537 ||| D000380 ||| D013921	Hypotension ||| Hypertension ||| Anemia ||| Urticaria ||| Sleep Initiation and Maintenance Disorders ||| Bronchitis ||| Dyspepsia ||| Vertigo ||| Pancreatitis ||| Sinusitis ||| Pruritus ||| Agranulocytosis ||| Thrombocytopenia
	CHEMBL1592	D006177	QUINAPRIL	Gynecomastia	0	0.0204557	D007022 ||| D006973 ||| D000740 ||| D014581 ||| D007319 ||| D001991 ||| D004415 ||| D014717 ||| D010195 ||| D012852 ||| D011537 ||| D000505 ||| D000380 ||| D013921	Hypotension ||| Hypertension ||| Anemia ||| Urticaria ||| Sleep Initiation and Maintenance Disorders ||| Bronchitis ||| Dyspepsia ||| Vertigo ||| Pancreatitis ||| Sinusitis ||| Pruritus ||| Alopecia ||| Agranulocytosis ||| Thrombocytopenia
	CHEMBL1592	D004715	QUINAPRIL	Endometriosis	0	0.045376	D007022 ||| D006973 ||| D000740 ||| D014581 ||| D007319 ||| D001991 ||| D004415 ||| D014717 ||| D010195 ||| D012852 ||| D011537 ||| D000505 ||| D000380 ||| D013921	Hypotension ||| Hypertension ||| Anemia ||| Urticaria ||| Sleep Initiation and Maintenance Disorders ||| Bronchitis ||| Dyspepsia ||| Vertigo ||| Pancreatitis ||| Sinusitis ||| Pruritus ||| Alopecia ||| Agranulocytosis ||| Thrombocytopenia
	CHEMBL1592	D003680	QUINAPRIL	Deglutition Disorders	0	0.0336922	D007022 ||| D006973 ||| D000740 ||| D014581 ||| D007319 ||| D001991 ||| D004415 ||| D014717 ||| D010195 ||| D012852 ||| D011537 ||| D000380 ||| D013921	Hypotension ||| Hypertension ||| Anemia ||| Urticaria ||| Sleep Initiation and Maintenance Disorders ||| Bronchitis ||| Dyspepsia ||| Vertigo ||| Pancreatitis ||| Sinusitis ||| Pruritus ||| Agranulocytosis ||| Thrombocytopenia
	CHEMBL1592	D001201	QUINAPRIL	Ascites	0	0.0417695	D007022 ||| D006973 ||| D000740 ||| D014581 ||| D007319 ||| D001991 ||| D004415 ||| D014717 ||| D010195 ||| D012852 ||| D011537 ||| D000380 ||| D013921	Hypotension ||| Hypertension ||| Anemia ||| Urticaria ||| Sleep Initiation and Maintenance Disorders ||| Bronchitis ||| Dyspepsia ||| Vertigo ||| Pancreatitis ||| Sinusitis ||| Pruritus ||| Agranulocytosis ||| Thrombocytopenia
	CHEMBL1592	D005076	QUINAPRIL	Exanthema	0	0.0518584	D007022 ||| D006973 ||| D000740 ||| D014581 ||| D007319 ||| D001991 ||| D004415 ||| D014717 ||| D010195 ||| D012852 ||| D011537 ||| D000380 ||| D013921	Hypotension ||| Hypertension ||| Anemia ||| Urticaria ||| Sleep Initiation and Maintenance Disorders ||| Bronchitis ||| Dyspepsia ||| Vertigo ||| Pancreatitis ||| Sinusitis ||| Pruritus ||| Agranulocytosis ||| Thrombocytopenia
	CHEMBL1592	D014717	QUINAPRIL	Vertigo	1	0.0391122	D007022 ||| D006973 ||| D000740 ||| D014581 ||| D007319 ||| D001991 ||| D004415 ||| D010195 ||| D012852 ||| D011537 ||| D000505 ||| D000380 ||| D013921	Hypotension ||| Hypertension ||| Anemia ||| Urticaria ||| Sleep Initiation and Maintenance Disorders ||| Bronchitis ||| Dyspepsia ||| Pancreatitis ||| Sinusitis ||| Pruritus ||| Alopecia ||| Agranulocytosis ||| Thrombocytopenia
	CHEMBL1592	D013575	QUINAPRIL	Syncope	0	0.0347098	D007022 ||| D006973 ||| D000740 ||| D014581 ||| D007319 ||| D001991 ||| D004415 ||| D014717 ||| D010195 ||| D012852 ||| D011537 ||| D000380 ||| D013921	Hypotension ||| Hypertension ||| Anemia ||| Urticaria ||| Sleep Initiation and Maintenance Disorders ||| Bronchitis ||| Dyspepsia ||| Vertigo ||| Pancreatitis ||| Sinusitis ||| Pruritus ||| Agranulocytosis ||| Thrombocytopenia
	CHEMBL1592	D007766	QUINAPRIL	Lacrimal Apparatus Diseases	0	0.0472725	D007022 ||| D006973 ||| D000740 ||| D014581 ||| D007319 ||| D001991 ||| D004415 ||| D014717 ||| D010195 ||| D012852 ||| D011537 ||| D000380 ||| D013921	Hypotension ||| Hypertension ||| Anemia ||| Urticaria ||| Sleep Initiation and Maintenance Disorders ||| Bronchitis ||| Dyspepsia ||| Vertigo ||| Pancreatitis ||| Sinusitis ||| Pruritus ||| Agranulocytosis ||| Thrombocytopenia
	CHEMBL1592	D006471	QUINAPRIL	Gastrointestinal Hemorrhage	0	0.0854654	D007022 ||| D006973 ||| D000740 ||| D014581 ||| D007319 ||| D001991 ||| D004415 ||| D014717 ||| D010195 ||| D012852 ||| D011537 ||| D000380 ||| D013921	Hypotension ||| Hypertension ||| Anemia ||| Urticaria ||| Sleep Initiation and Maintenance Disorders ||| Bronchitis ||| Dyspepsia ||| Vertigo ||| Pancreatitis ||| Sinusitis ||| Pruritus ||| Agranulocytosis ||| Thrombocytopenia
	CHEMBL1592	D010437	QUINAPRIL	Peptic Ulcer	0	0.246731	D007022 ||| D006973 ||| D000740 ||| D014581 ||| D007319 ||| D001991 ||| D004415 ||| D014717 ||| D010195 ||| D012852 ||| D011537 ||| D000505 ||| D000380 ||| D013921	Hypotension ||| Hypertension ||| Anemia ||| Urticaria ||| Sleep Initiation and Maintenance Disorders ||| Bronchitis ||| Dyspepsia ||| Vertigo ||| Pancreatitis ||| Sinusitis ||| Pruritus ||| Alopecia ||| Agranulocytosis ||| Thrombocytopenia
	CHEMBL1592	D005921	QUINAPRIL	Glomerulonephritis	0	0.0474063	D007022 ||| D006973 ||| D000740 ||| D014581 ||| D007319 ||| D001991 ||| D004415 ||| D014717 ||| D010195 ||| D012852 ||| D011537 ||| D000505 ||| D000380 ||| D013921	Hypotension ||| Hypertension ||| Anemia ||| Urticaria ||| Sleep Initiation and Maintenance Disorders ||| Bronchitis ||| Dyspepsia ||| Vertigo ||| Pancreatitis ||| Sinusitis ||| Pruritus ||| Alopecia ||| Agranulocytosis ||| Thrombocytopenia
	CHEMBL1592	D006333	QUINAPRIL	Heart Failure	0	0.0702264	D007022 ||| D006973 ||| D000740 ||| D014581 ||| D007319 ||| D001991 ||| D004415 ||| D014717 ||| D010195 ||| D012852 ||| D011537 ||| D000505 ||| D000380 ||| D013921	Hypotension ||| Hypertension ||| Anemia ||| Urticaria ||| Sleep Initiation and Maintenance Disorders ||| Bronchitis ||| Dyspepsia ||| Vertigo ||| Pancreatitis ||| Sinusitis ||| Pruritus ||| Alopecia ||| Agranulocytosis ||| Thrombocytopenia
	CHEMBL1592	D006547	QUINAPRIL	Hernia	0	0.0355676	D007022 ||| D006973 ||| D000740 ||| D014581 ||| D007319 ||| D001991 ||| D004415 ||| D014717 ||| D010195 ||| D012852 ||| D011537 ||| D000505 ||| D000380 ||| D013921	Hypotension ||| Hypertension ||| Anemia ||| Urticaria ||| Sleep Initiation and Maintenance Disorders ||| Bronchitis ||| Dyspepsia ||| Vertigo ||| Pancreatitis ||| Sinusitis ||| Pruritus ||| Alopecia ||| Agranulocytosis ||| Thrombocytopenia
	CHEMBL1592	D006689	QUINAPRIL	Hodgkin Disease	0	0.0375037	D007022 ||| D006973 ||| D000740 ||| D014581 ||| D007319 ||| D001991 ||| D004415 ||| D014717 ||| D010195 ||| D012852 ||| D011537 ||| D000505 ||| D000380 ||| D013921	Hypotension ||| Hypertension ||| Anemia ||| Urticaria ||| Sleep Initiation and Maintenance Disorders ||| Bronchitis ||| Dyspepsia ||| Vertigo ||| Pancreatitis ||| Sinusitis ||| Pruritus ||| Alopecia ||| Agranulocytosis ||| Thrombocytopenia
	CHEMBL1592	D008113	QUINAPRIL	Liver Neoplasms	0	0.0441174	D007022 ||| D006973 ||| D000740 ||| D014581 ||| D007319 ||| D001991 ||| D004415 ||| D014717 ||| D010195 ||| D012852 ||| D011537 ||| D000505 ||| D000380 ||| D013921	Hypotension ||| Hypertension ||| Anemia ||| Urticaria ||| Sleep Initiation and Maintenance Disorders ||| Bronchitis ||| Dyspepsia ||| Vertigo ||| Pancreatitis ||| Sinusitis ||| Pruritus ||| Alopecia ||| Agranulocytosis ||| Thrombocytopenia
	CHEMBL1592	D010051	QUINAPRIL	Ovarian Neoplasms	0	0.0239485	D007022 ||| D006973 ||| D000740 ||| D014581 ||| D007319 ||| D001991 ||| D004415 ||| D014717 ||| D010195 ||| D012852 ||| D011537 ||| D000505 ||| D000380 ||| D013921	Hypotension ||| Hypertension ||| Anemia ||| Urticaria ||| Sleep Initiation and Maintenance Disorders ||| Bronchitis ||| Dyspepsia ||| Vertigo ||| Pancreatitis ||| Sinusitis ||| Pruritus ||| Alopecia ||| Agranulocytosis ||| Thrombocytopenia
	CHEMBL1592	D011471	QUINAPRIL	Prostatic Neoplasms	0	0.0798818	D007022 ||| D006973 ||| D000740 ||| D014581 ||| D007319 ||| D001991 ||| D004415 ||| D014717 ||| D010195 ||| D012852 ||| D011537 ||| D000505 ||| D000380 ||| D013921	Hypotension ||| Hypertension ||| Anemia ||| Urticaria ||| Sleep Initiation and Maintenance Disorders ||| Bronchitis ||| Dyspepsia ||| Vertigo ||| Pancreatitis ||| Sinusitis ||| Pruritus ||| Alopecia ||| Agranulocytosis ||| Thrombocytopenia
	CHEMBL1592	D000647	QUINAPRIL	Amnesia	0	0.064545	D007022 ||| D006973 ||| D000740 ||| D014581 ||| D007319 ||| D001991 ||| D004415 ||| D014717 ||| D010195 ||| D012852 ||| D011537 ||| D000505 ||| D000380 ||| D013921	Hypotension ||| Hypertension ||| Anemia ||| Urticaria ||| Sleep Initiation and Maintenance Disorders ||| Bronchitis ||| Dyspepsia ||| Vertigo ||| Pancreatitis ||| Sinusitis ||| Pruritus ||| Alopecia ||| Agranulocytosis ||| Thrombocytopenia
	CHEMBL1592	D007951	QUINAPRIL	Leukemia, Myeloid	0	0.0795225	D007022 ||| D006973 ||| D000740 ||| D014581 ||| D007319 ||| D001991 ||| D004415 ||| D014717 ||| D010195 ||| D012852 ||| D011537 ||| D000380 ||| D013921	Hypotension ||| Hypertension ||| Anemia ||| Urticaria ||| Sleep Initiation and Maintenance Disorders ||| Bronchitis ||| Dyspepsia ||| Vertigo ||| Pancreatitis ||| Sinusitis ||| Pruritus ||| Agranulocytosis ||| Thrombocytopenia
	CHEMBL1592	D000152	QUINAPRIL	Acne Vulgaris	0	0.0374322	D007022 ||| D006973 ||| D000740 ||| D014581 ||| D007319 ||| D001991 ||| D004415 ||| D014717 ||| D010195 ||| D012852 ||| D011537 ||| D000505 ||| D000380 ||| D013921	Hypotension ||| Hypertension ||| Anemia ||| Urticaria ||| Sleep Initiation and Maintenance Disorders ||| Bronchitis ||| Dyspepsia ||| Vertigo ||| Pancreatitis ||| Sinusitis ||| Pruritus ||| Alopecia ||| Agranulocytosis ||| Thrombocytopenia
	CHEMBL1592	D000740	QUINAPRIL	Anemia	1	0.084556	D007022 ||| D006973 ||| D014581 ||| D007319 ||| D001991 ||| D004415 ||| D014717 ||| D010195 ||| D012852 ||| D011537 ||| D000505 ||| D000380 ||| D013921	Hypotension ||| Hypertension ||| Urticaria ||| Sleep Initiation and Maintenance Disorders ||| Bronchitis ||| Dyspepsia ||| Vertigo ||| Pancreatitis ||| Sinusitis ||| Pruritus ||| Alopecia ||| Agranulocytosis ||| Thrombocytopenia
	CHEMBL1592	D001064	QUINAPRIL	Appendicitis	0	0.0336827	D007022 ||| D006973 ||| D000740 ||| D014581 ||| D007319 ||| D001991 ||| D004415 ||| D014717 ||| D010195 ||| D012852 ||| D011537 ||| D000505 ||| D000380 ||| D013921	Hypotension ||| Hypertension ||| Anemia ||| Urticaria ||| Sleep Initiation and Maintenance Disorders ||| Bronchitis ||| Dyspepsia ||| Vertigo ||| Pancreatitis ||| Sinusitis ||| Pruritus ||| Alopecia ||| Agranulocytosis ||| Thrombocytopenia
	CHEMBL1592	D003248	QUINAPRIL	Constipation	0	0.0206866	D007022 ||| D006973 ||| D000740 ||| D014581 ||| D007319 ||| D001991 ||| D004415 ||| D014717 ||| D010195 ||| D012852 ||| D011537 ||| D000505 ||| D000380 ||| D013921	Hypotension ||| Hypertension ||| Anemia ||| Urticaria ||| Sleep Initiation and Maintenance Disorders ||| Bronchitis ||| Dyspepsia ||| Vertigo ||| Pancreatitis ||| Sinusitis ||| Pruritus ||| Alopecia ||| Agranulocytosis ||| Thrombocytopenia
	CHEMBL1592	D015352	QUINAPRIL	Dry Eye Syndromes	0	0.0524834	D007022 ||| D006973 ||| D000740 ||| D014581 ||| D007319 ||| D001991 ||| D004415 ||| D014717 ||| D010195 ||| D012852 ||| D011537 ||| D000505 ||| D000380 ||| D013921	Hypotension ||| Hypertension ||| Anemia ||| Urticaria ||| Sleep Initiation and Maintenance Disorders ||| Bronchitis ||| Dyspepsia ||| Vertigo ||| Pancreatitis ||| Sinusitis ||| Pruritus ||| Alopecia ||| Agranulocytosis ||| Thrombocytopenia
	CHEMBL1592	D004381	QUINAPRIL	Duodenal Ulcer	0	0.43374	D007022 ||| D006973 ||| D000740 ||| D014581 ||| D007319 ||| D001991 ||| D004415 ||| D014717 ||| D010195 ||| D012852 ||| D011537 ||| D000505 ||| D000380 ||| D013921	Hypotension ||| Hypertension ||| Anemia ||| Urticaria ||| Sleep Initiation and Maintenance Disorders ||| Bronchitis ||| Dyspepsia ||| Vertigo ||| Pancreatitis ||| Sinusitis ||| Pruritus ||| Alopecia ||| Agranulocytosis ||| Thrombocytopenia
	CHEMBL1592	D015837	QUINAPRIL	Vestibular Diseases	0	0.120248	D007022 ||| D006973 ||| D000740 ||| D014581 ||| D007319 ||| D001991 ||| D004415 ||| D014717 ||| D010195 ||| D012852 ||| D011537 ||| D000380 ||| D013921	Hypotension ||| Hypertension ||| Anemia ||| Urticaria ||| Sleep Initiation and Maintenance Disorders ||| Bronchitis ||| Dyspepsia ||| Vertigo ||| Pancreatitis ||| Sinusitis ||| Pruritus ||| Agranulocytosis ||| Thrombocytopenia
	CHEMBL1592	D005705	QUINAPRIL	Gallbladder Diseases	0	0.057629	D007022 ||| D006973 ||| D000740 ||| D014581 ||| D007319 ||| D001991 ||| D004415 ||| D014717 ||| D010195 ||| D012852 ||| D011537 ||| D000505 ||| D000380 ||| D013921	Hypotension ||| Hypertension ||| Anemia ||| Urticaria ||| Sleep Initiation and Maintenance Disorders ||| Bronchitis ||| Dyspepsia ||| Vertigo ||| Pancreatitis ||| Sinusitis ||| Pruritus ||| Alopecia ||| Agranulocytosis ||| Thrombocytopenia
	CHEMBL1592	D006073	QUINAPRIL	Gout	0	0.0725975	D007022 ||| D006973 ||| D000740 ||| D014581 ||| D007319 ||| D001991 ||| D004415 ||| D014717 ||| D010195 ||| D012852 ||| D011537 ||| D000505 ||| D000380 ||| D013921	Hypotension ||| Hypertension ||| Anemia ||| Urticaria ||| Sleep Initiation and Maintenance Disorders ||| Bronchitis ||| Dyspepsia ||| Vertigo ||| Pancreatitis ||| Sinusitis ||| Pruritus ||| Alopecia ||| Agranulocytosis ||| Thrombocytopenia
	CHEMBL1592	D001145	QUINAPRIL	Arrhythmias, Cardiac	0	0.037948	D007022 ||| D006973 ||| D000740 ||| D014581 ||| D007319 ||| D001991 ||| D004415 ||| D014717 ||| D010195 ||| D012852 ||| D011537 ||| D000505 ||| D000380 ||| D013921	Hypotension ||| Hypertension ||| Anemia ||| Urticaria ||| Sleep Initiation and Maintenance Disorders ||| Bronchitis ||| Dyspepsia ||| Vertigo ||| Pancreatitis ||| Sinusitis ||| Pruritus ||| Alopecia ||| Agranulocytosis ||| Thrombocytopenia
	CHEMBL1592	D043183	QUINAPRIL	Irritable Bowel Syndrome	0	0.0465391	D007022 ||| D006973 ||| D000740 ||| D014581 ||| D007319 ||| D001991 ||| D004415 ||| D014717 ||| D010195 ||| D012852 ||| D011537 ||| D000505 ||| D000380 ||| D013921	Hypotension ||| Hypertension ||| Anemia ||| Urticaria ||| Sleep Initiation and Maintenance Disorders ||| Bronchitis ||| Dyspepsia ||| Vertigo ||| Pancreatitis ||| Sinusitis ||| Pruritus ||| Alopecia ||| Agranulocytosis ||| Thrombocytopenia
	CHEMBL1592	D001851	QUINAPRIL	Bone Diseases, Metabolic	0	0.0284893	D007022 ||| D006973 ||| D000740 ||| D014581 ||| D007319 ||| D001991 ||| D004415 ||| D014717 ||| D010195 ||| D012852 ||| D011537 ||| D000380 ||| D013921	Hypotension ||| Hypertension ||| Anemia ||| Urticaria ||| Sleep Initiation and Maintenance Disorders ||| Bronchitis ||| Dyspepsia ||| Vertigo ||| Pancreatitis ||| Sinusitis ||| Pruritus ||| Agranulocytosis ||| Thrombocytopenia
	CHEMBL1592	D010024	QUINAPRIL	Osteoporosis	0	0.0440316	D007022 ||| D006973 ||| D000740 ||| D014581 ||| D007319 ||| D001991 ||| D004415 ||| D014717 ||| D010195 ||| D012852 ||| D011537 ||| D000505 ||| D000380 ||| D013921	Hypotension ||| Hypertension ||| Anemia ||| Urticaria ||| Sleep Initiation and Maintenance Disorders ||| Bronchitis ||| Dyspepsia ||| Vertigo ||| Pancreatitis ||| Sinusitis ||| Pruritus ||| Alopecia ||| Agranulocytosis ||| Thrombocytopenia
	CHEMBL1592	D009443	QUINAPRIL	Neuritis	0	0.0177518	D007022 ||| D006973 ||| D000740 ||| D014581 ||| D007319 ||| D001991 ||| D004415 ||| D014717 ||| D010195 ||| D012852 ||| D011537 ||| D000380 ||| D013921	Hypotension ||| Hypertension ||| Anemia ||| Urticaria ||| Sleep Initiation and Maintenance Disorders ||| Bronchitis ||| Dyspepsia ||| Vertigo ||| Pancreatitis ||| Sinusitis ||| Pruritus ||| Agranulocytosis ||| Thrombocytopenia
	CHEMBL1592	D010538	QUINAPRIL	Peritonitis	0	0.0240619	D007022 ||| D006973 ||| D000740 ||| D014581 ||| D007319 ||| D001991 ||| D004415 ||| D014717 ||| D010195 ||| D012852 ||| D011537 ||| D000505 ||| D000380 ||| D013921	Hypotension ||| Hypertension ||| Anemia ||| Urticaria ||| Sleep Initiation and Maintenance Disorders ||| Bronchitis ||| Dyspepsia ||| Vertigo ||| Pancreatitis ||| Sinusitis ||| Pruritus ||| Alopecia ||| Agranulocytosis ||| Thrombocytopenia
	CHEMBL1592	D010998	QUINAPRIL	Pleurisy	0	0.0498444	D007022 ||| D006973 ||| D000740 ||| D014581 ||| D007319 ||| D001991 ||| D004415 ||| D014717 ||| D010195 ||| D012852 ||| D011537 ||| D000380 ||| D013921	Hypotension ||| Hypertension ||| Anemia ||| Urticaria ||| Sleep Initiation and Maintenance Disorders ||| Bronchitis ||| Dyspepsia ||| Vertigo ||| Pancreatitis ||| Sinusitis ||| Pruritus ||| Agranulocytosis ||| Thrombocytopenia
	CHEMBL1592	D011565	QUINAPRIL	Psoriasis	0	0.040239	D007022 ||| D006973 ||| D000740 ||| D014581 ||| D007319 ||| D001991 ||| D004415 ||| D014717 ||| D010195 ||| D012852 ||| D011537 ||| D000505 ||| D000380 ||| D013921	Hypotension ||| Hypertension ||| Anemia ||| Urticaria ||| Sleep Initiation and Maintenance Disorders ||| Bronchitis ||| Dyspepsia ||| Vertigo ||| Pancreatitis ||| Sinusitis ||| Pruritus ||| Alopecia ||| Agranulocytosis ||| Thrombocytopenia
	CHEMBL1592	D012163	QUINAPRIL	Retinal Detachment	0	0.0644737	D007022 ||| D006973 ||| D000740 ||| D014581 ||| D007319 ||| D001991 ||| D004415 ||| D014717 ||| D010195 ||| D012852 ||| D011537 ||| D000505 ||| D000380 ||| D013921	Hypotension ||| Hypertension ||| Anemia ||| Urticaria ||| Sleep Initiation and Maintenance Disorders ||| Bronchitis ||| Dyspepsia ||| Vertigo ||| Pancreatitis ||| Sinusitis ||| Pruritus ||| Alopecia ||| Agranulocytosis ||| Thrombocytopenia
	CHEMBL1592	D012393	QUINAPRIL	Rosacea	0	0.0204786	D007022 ||| D006973 ||| D000740 ||| D014581 ||| D007319 ||| D001991 ||| D004415 ||| D014717 ||| D010195 ||| D012852 ||| D011537 ||| D000505 ||| D000380 ||| D013921	Hypotension ||| Hypertension ||| Anemia ||| Urticaria ||| Sleep Initiation and Maintenance Disorders ||| Bronchitis ||| Dyspepsia ||| Vertigo ||| Pancreatitis ||| Sinusitis ||| Pruritus ||| Alopecia ||| Agranulocytosis ||| Thrombocytopenia
	CHEMBL1592	D006042	QUINAPRIL	Goiter	0	0.0411017	D007022 ||| D006973 ||| D000740 ||| D014581 ||| D007319 ||| D001991 ||| D004415 ||| D014717 ||| D010195 ||| D012852 ||| D011537 ||| D000505 ||| D000380 ||| D013921	Hypotension ||| Hypertension ||| Anemia ||| Urticaria ||| Sleep Initiation and Maintenance Disorders ||| Bronchitis ||| Dyspepsia ||| Vertigo ||| Pancreatitis ||| Sinusitis ||| Pruritus ||| Alopecia ||| Agranulocytosis ||| Thrombocytopenia
	CHEMBL1592	D002546	QUINAPRIL	Ischemic Attack, Transient	0	0.0713496	D007022 ||| D006973 ||| D000740 ||| D014581 ||| D007319 ||| D001991 ||| D004415 ||| D014717 ||| D010195 ||| D012852 ||| D011537 ||| D000380 ||| D013921	Hypotension ||| Hypertension ||| Anemia ||| Urticaria ||| Sleep Initiation and Maintenance Disorders ||| Bronchitis ||| Dyspepsia ||| Vertigo ||| Pancreatitis ||| Sinusitis ||| Pruritus ||| Agranulocytosis ||| Thrombocytopenia
	CHEMBL1592	D000083242	QUINAPRIL	Ischemic Stroke	0	0.0692429	D007022 ||| D006973 ||| D000740 ||| D014581 ||| D007319 ||| D001991 ||| D004415 ||| D014717 ||| D010195 ||| D012852 ||| D011537 ||| D000505 ||| D000380 ||| D013921	Hypotension ||| Hypertension ||| Anemia ||| Urticaria ||| Sleep Initiation and Maintenance Disorders ||| Bronchitis ||| Dyspepsia ||| Vertigo ||| Pancreatitis ||| Sinusitis ||| Pruritus ||| Alopecia ||| Agranulocytosis ||| Thrombocytopenia
	CHEMBL1592	D012891	QUINAPRIL	Sleep Apnea Syndromes	0	0.0281701	D007022 ||| D006973 ||| D000740 ||| D014581 ||| D007319 ||| D001991 ||| D004415 ||| D014717 ||| D010195 ||| D012852 ||| D011537 ||| D000505 ||| D000380 ||| D013921	Hypotension ||| Hypertension ||| Anemia ||| Urticaria ||| Sleep Initiation and Maintenance Disorders ||| Bronchitis ||| Dyspepsia ||| Vertigo ||| Pancreatitis ||| Sinusitis ||| Pruritus ||| Alopecia ||| Agranulocytosis ||| Thrombocytopenia
	CHEMBL1592	D013921	QUINAPRIL	Thrombocytopenia	1	0.050247	D007022 ||| D006973 ||| D000740 ||| D014581 ||| D007319 ||| D001991 ||| D004415 ||| D014717 ||| D010195 ||| D012852 ||| D011537 ||| D000380	Hypotension ||| Hypertension ||| Anemia ||| Urticaria ||| Sleep Initiation and Maintenance Disorders ||| Bronchitis ||| Dyspepsia ||| Vertigo ||| Pancreatitis ||| Sinusitis ||| Pruritus ||| Agranulocytosis
	CHEMBL1592	D015179	QUINAPRIL	Colorectal Neoplasms	0	0.038023	D006973 ||| D000740 ||| D014581 ||| D007319 ||| D001991 ||| D014717 ||| D010195 ||| D012852 ||| D000505	Hypertension ||| Anemia ||| Urticaria ||| Sleep Initiation and Maintenance Disorders ||| Bronchitis ||| Vertigo ||| Pancreatitis ||| Sinusitis ||| Alopecia
	CHEMBL1592	D006627	QUINAPRIL	Hirschsprung Disease	0	0.036747	D006973 ||| D000740 ||| D014581 ||| D007319 ||| D001991 ||| D014717 ||| D010195 ||| D012852 ||| D000505	Hypertension ||| Anemia ||| Urticaria ||| Sleep Initiation and Maintenance Disorders ||| Bronchitis ||| Vertigo ||| Pancreatitis ||| Sinusitis ||| Alopecia
	CHEMBL1592	D013964	QUINAPRIL	Thyroid Neoplasms	0	0.00699784	D006973 ||| D000740 ||| D014581 ||| D007319 ||| D001991 ||| D014717 ||| D010195 ||| D012852 ||| D000505	Hypertension ||| Anemia ||| Urticaria ||| Sleep Initiation and Maintenance Disorders ||| Bronchitis ||| Vertigo ||| Pancreatitis ||| Sinusitis ||| Alopecia
	CHEMBL1592	D010001	QUINAPRIL	Osteitis Deformans	0	0.0790107	D006973 ||| D000740 ||| D014581 ||| D007319 ||| D001991 ||| D014717 ||| D010195 ||| D012852 ||| D000505	Hypertension ||| Anemia ||| Urticaria ||| Sleep Initiation and Maintenance Disorders ||| Bronchitis ||| Vertigo ||| Pancreatitis ||| Sinusitis ||| Alopecia
	CHEMBL1592	D007018	QUINAPRIL	Hypopituitarism	0	0.0451749	D006973 ||| D000740 ||| D014581 ||| D007319 ||| D001991 ||| D014717 ||| D010195 ||| D012852 ||| D000505	Hypertension ||| Anemia ||| Urticaria ||| Sleep Initiation and Maintenance Disorders ||| Bronchitis ||| Vertigo ||| Pancreatitis ||| Sinusitis ||| Alopecia
	CHEMBL1592	D020246	QUINAPRIL	Venous Thrombosis	0	0.0223706	D006973 ||| D000740 ||| D014581 ||| D007319 ||| D001991 ||| D014717 ||| D010195 ||| D012852 ||| D000505	Hypertension ||| Anemia ||| Urticaria ||| Sleep Initiation and Maintenance Disorders ||| Bronchitis ||| Vertigo ||| Pancreatitis ||| Sinusitis ||| Alopecia
	CHEMBL1592	D000075224	QUINAPRIL	Cardiac Conduction System Disease	0	0.00632113	D007022 ||| D006973 ||| D000740 ||| D014581 ||| D007319 ||| D001991 ||| D004415 ||| D014717 ||| D010195 ||| D012852 ||| D011537 ||| D000380 ||| D013921	Hypotension ||| Hypertension ||| Anemia ||| Urticaria ||| Sleep Initiation and Maintenance Disorders ||| Bronchitis ||| Dyspepsia ||| Vertigo ||| Pancreatitis ||| Sinusitis ||| Pruritus ||| Agranulocytosis ||| Thrombocytopenia
	CHEMBL1592	D003731	QUINAPRIL	Dental Caries	0	0.0324042	D007022 ||| D006973 ||| D000740 ||| D014581 ||| D007319 ||| D001991 ||| D004415 ||| D014717 ||| D010195 ||| D012852 ||| D011537 ||| D000505 ||| D000380 ||| D013921	Hypotension ||| Hypertension ||| Anemia ||| Urticaria ||| Sleep Initiation and Maintenance Disorders ||| Bronchitis ||| Dyspepsia ||| Vertigo ||| Pancreatitis ||| Sinusitis ||| Pruritus ||| Alopecia ||| Agranulocytosis ||| Thrombocytopenia
	CHEMBL1592	D005242	QUINAPRIL	Fecal Incontinence	0	0.0353433	D007022 ||| D006973 ||| D000740 ||| D014581 ||| D007319 ||| D001991 ||| D004415 ||| D014717 ||| D010195 ||| D012852 ||| D011537 ||| D000380 ||| D013921	Hypotension ||| Hypertension ||| Anemia ||| Urticaria ||| Sleep Initiation and Maintenance Disorders ||| Bronchitis ||| Dyspepsia ||| Vertigo ||| Pancreatitis ||| Sinusitis ||| Pruritus ||| Agranulocytosis ||| Thrombocytopenia
	CHEMBL1592	D016055	QUINAPRIL	Urinary Retention	0	0.0224421	D007022 ||| D006973 ||| D000740 ||| D014581 ||| D007319 ||| D001991 ||| D004415 ||| D014717 ||| D010195 ||| D012852 ||| D011537 ||| D000380 ||| D013921	Hypotension ||| Hypertension ||| Anemia ||| Urticaria ||| Sleep Initiation and Maintenance Disorders ||| Bronchitis ||| Dyspepsia ||| Vertigo ||| Pancreatitis ||| Sinusitis ||| Pruritus ||| Agranulocytosis ||| Thrombocytopenia
	CHEMBL1592	D011141	QUINAPRIL	Polyuria	0	0.0427678	D007022 ||| D006973 ||| D000740 ||| D014581 ||| D007319 ||| D001991 ||| D004415 ||| D014717 ||| D010195 ||| D012852 ||| D011537 ||| D000380 ||| D013921	Hypotension ||| Hypertension ||| Anemia ||| Urticaria ||| Sleep Initiation and Maintenance Disorders ||| Bronchitis ||| Dyspepsia ||| Vertigo ||| Pancreatitis ||| Sinusitis ||| Pruritus ||| Agranulocytosis ||| Thrombocytopenia
	CHEMBL1592	D007762	QUINAPRIL	Labyrinthitis	0	0.0635662	D007022 ||| D006973 ||| D000740 ||| D014581 ||| D007319 ||| D001991 ||| D004415 ||| D014717 ||| D010195 ||| D012852 ||| D011537 ||| D000380 ||| D013921	Hypotension ||| Hypertension ||| Anemia ||| Urticaria ||| Sleep Initiation and Maintenance Disorders ||| Bronchitis ||| Dyspepsia ||| Vertigo ||| Pancreatitis ||| Sinusitis ||| Pruritus ||| Agranulocytosis ||| Thrombocytopenia
	CHEMBL1592	D012878	QUINAPRIL	Skin Neoplasms	0	0.0554856	D007022 ||| D006973 ||| D000740 ||| D014581 ||| D007319 ||| D001991 ||| D004415 ||| D014717 ||| D010195 ||| D012852 ||| D011537 ||| D000380 ||| D013921	Hypotension ||| Hypertension ||| Anemia ||| Urticaria ||| Sleep Initiation and Maintenance Disorders ||| Bronchitis ||| Dyspepsia ||| Vertigo ||| Pancreatitis ||| Sinusitis ||| Pruritus ||| Agranulocytosis ||| Thrombocytopenia
	CHEMBL1592	D009260	QUINAPRIL	Nail Diseases	0	0.0499575	D007022 ||| D006973 ||| D000740 ||| D014581 ||| D007319 ||| D001991 ||| D004415 ||| D014717 ||| D010195 ||| D012852 ||| D011537 ||| D000380 ||| D013921	Hypotension ||| Hypertension ||| Anemia ||| Urticaria ||| Sleep Initiation and Maintenance Disorders ||| Bronchitis ||| Dyspepsia ||| Vertigo ||| Pancreatitis ||| Sinusitis ||| Pruritus ||| Agranulocytosis ||| Thrombocytopenia
	CHEMBL1592	D016491	QUINAPRIL	Peripheral Vascular Diseases	0	0.0381372	D007022 ||| D006973 ||| D000740 ||| D014581 ||| D007319 ||| D001991 ||| D004415 ||| D014717 ||| D010195 ||| D012852 ||| D011537 ||| D000380 ||| D013921	Hypotension ||| Hypertension ||| Anemia ||| Urticaria ||| Sleep Initiation and Maintenance Disorders ||| Bronchitis ||| Dyspepsia ||| Vertigo ||| Pancreatitis ||| Sinusitis ||| Pruritus ||| Agranulocytosis ||| Thrombocytopenia
	CHEMBL1592	D011111	QUINAPRIL	Polymyalgia Rheumatica	0	0.0852873	D007022 ||| D006973 ||| D000740 ||| D014581 ||| D007319 ||| D001991 ||| D004415 ||| D014717 ||| D010195 ||| D012852 ||| D011537 ||| D000380 ||| D013921	Hypotension ||| Hypertension ||| Anemia ||| Urticaria ||| Sleep Initiation and Maintenance Disorders ||| Bronchitis ||| Dyspepsia ||| Vertigo ||| Pancreatitis ||| Sinusitis ||| Pruritus ||| Agranulocytosis ||| Thrombocytopenia
	CHEMBL1592	D013118	QUINAPRIL	Spinal Cord Diseases	0	0.0655948	D007022 ||| D006973 ||| D000740 ||| D014581 ||| D007319 ||| D001991 ||| D004415 ||| D014717 ||| D010195 ||| D012852 ||| D011537 ||| D000505 ||| D000380 ||| D013921	Hypotension ||| Hypertension ||| Anemia ||| Urticaria ||| Sleep Initiation and Maintenance Disorders ||| Bronchitis ||| Dyspepsia ||| Vertigo ||| Pancreatitis ||| Sinusitis ||| Pruritus ||| Alopecia ||| Agranulocytosis ||| Thrombocytopenia
	CHEMBL1592	D014581	QUINAPRIL	Urticaria	1	0.0488799	D007022 ||| D006973 ||| D000740 ||| D007319 ||| D001991 ||| D004415 ||| D014717 ||| D010195 ||| D012852 ||| D011537 ||| D000505 ||| D000380 ||| D013921	Hypotension ||| Hypertension ||| Anemia ||| Sleep Initiation and Maintenance Disorders ||| Bronchitis ||| Dyspepsia ||| Vertigo ||| Pancreatitis ||| Sinusitis ||| Pruritus ||| Alopecia ||| Agranulocytosis ||| Thrombocytopenia
	CHEMBL1592	D014648	QUINAPRIL	Varicose Veins	0	0.0282851	D007022 ||| D006973 ||| D000740 ||| D014581 ||| D007319 ||| D001991 ||| D004415 ||| D014717 ||| D010195 ||| D012852 ||| D011537 ||| D000505 ||| D000380 ||| D013921	Hypotension ||| Hypertension ||| Anemia ||| Urticaria ||| Sleep Initiation and Maintenance Disorders ||| Bronchitis ||| Dyspepsia ||| Vertigo ||| Pancreatitis ||| Sinusitis ||| Pruritus ||| Alopecia ||| Agranulocytosis ||| Thrombocytopenia
	CHEMBL1592	D010031	QUINAPRIL	Otitis	0	0.01641	D007022 ||| D006973 ||| D000740 ||| D014581 ||| D007319 ||| D001991 ||| D004415 ||| D014717 ||| D010195 ||| D012852 ||| D011537 ||| D000505 ||| D000380 ||| D013921	Hypotension ||| Hypertension ||| Anemia ||| Urticaria ||| Sleep Initiation and Maintenance Disorders ||| Bronchitis ||| Dyspepsia ||| Vertigo ||| Pancreatitis ||| Sinusitis ||| Pruritus ||| Alopecia ||| Agranulocytosis ||| Thrombocytopenia
	CHEMBL1592	D019966	QUINAPRIL	Substance-Related Disorders	0	0.0651892	D007022 ||| D006973 ||| D000740 ||| D014581 ||| D007319 ||| D001991 ||| D004415 ||| D014717 ||| D010195 ||| D012852 ||| D011537 ||| D000380 ||| D013921	Hypotension ||| Hypertension ||| Anemia ||| Urticaria ||| Sleep Initiation and Maintenance Disorders ||| Bronchitis ||| Dyspepsia ||| Vertigo ||| Pancreatitis ||| Sinusitis ||| Pruritus ||| Agranulocytosis ||| Thrombocytopenia
	CHEMBL1592	D015155	QUINAPRIL	Esophageal Spasm, Diffuse	0	0.030769	D007022 ||| D006973 ||| D000740 ||| D014581 ||| D007319 ||| D001991 ||| D004415 ||| D014717 ||| D010195 ||| D012852 ||| D011537 ||| D000505 ||| D000380 ||| D013921	Hypotension ||| Hypertension ||| Anemia ||| Urticaria ||| Sleep Initiation and Maintenance Disorders ||| Bronchitis ||| Dyspepsia ||| Vertigo ||| Pancreatitis ||| Sinusitis ||| Pruritus ||| Alopecia ||| Agranulocytosis ||| Thrombocytopenia
	CHEMBL558	D001289	MEXILETINE	Attention Deficit Disorder with Hyperactivity	0	0.0514639	D014012 ||| D003248 ||| D003863 ||| D001145	Tinnitus ||| Constipation ||| Depression ||| Arrhythmias, Cardiac
	CHEMBL558	D001008	MEXILETINE	Anxiety Disorders	0	0.138296	D014012 ||| D003248 ||| D003863 ||| D013575 ||| D003680 ||| D001145	Tinnitus ||| Constipation ||| Depression ||| Syncope ||| Deglutition Disorders ||| Arrhythmias, Cardiac
	CHEMBL558	D013313	MEXILETINE	Stress Disorders, Post-Traumatic	0	0.0739185	D014012 ||| D003248 ||| D003863 ||| D001145	Tinnitus ||| Constipation ||| Depression ||| Arrhythmias, Cardiac
	CHEMBL558	D000856	MEXILETINE	Anorexia Nervosa	0	0.0767512	D014012 ||| D003248 ||| D003863 ||| D001145	Tinnitus ||| Constipation ||| Depression ||| Arrhythmias, Cardiac
	CHEMBL558	D015228	MEXILETINE	Hypertriglyceridemia	0	0.0378033	D014012 ||| D003248 ||| D003863 ||| D001145	Tinnitus ||| Constipation ||| Depression ||| Arrhythmias, Cardiac
	CHEMBL558	D003324	MEXILETINE	Coronary Artery Disease	0	0.0520281	D014012 ||| D003248 ||| D003863 ||| D013575 ||| D003680 ||| D001145	Tinnitus ||| Constipation ||| Depression ||| Syncope ||| Deglutition Disorders ||| Arrhythmias, Cardiac
	CHEMBL558	D009765	MEXILETINE	Obesity	0	0.0920729	D014012 ||| D003248 ||| D003863 ||| D013575 ||| D003680 ||| D001145	Tinnitus ||| Constipation ||| Depression ||| Syncope ||| Deglutition Disorders ||| Arrhythmias, Cardiac
	CHEMBL558	D020177	MEXILETINE	Idiopathic Hypersomnia	0	0.0510482	D014012 ||| D003863	Tinnitus ||| Depression
	CHEMBL558	D010300	MEXILETINE	Parkinson Disease	0	0.0580788	D014012 ||| D003248 ||| D003863 ||| D013575 ||| D003680 ||| D001145	Tinnitus ||| Constipation ||| Depression ||| Syncope ||| Deglutition Disorders ||| Arrhythmias, Cardiac
	CHEMBL558	D013771	MEXILETINE	Tetralogy of Fallot	0	0.034243	D014012 ||| D003248 ||| D003863 ||| D001145	Tinnitus ||| Constipation ||| Depression ||| Arrhythmias, Cardiac
	CHEMBL558	D001172	MEXILETINE	Arthritis, Rheumatoid	0	0.0122813	D014012 ||| D003248 ||| D003863 ||| D013575 ||| D003680 ||| D001145	Tinnitus ||| Constipation ||| Depression ||| Syncope ||| Deglutition Disorders ||| Arrhythmias, Cardiac
	CHEMBL558	D003424	MEXILETINE	Crohn Disease	0	0.0239186	D014012 ||| D003248 ||| D003863 ||| D001145	Tinnitus ||| Constipation ||| Depression ||| Arrhythmias, Cardiac
	CHEMBL558	D003093	MEXILETINE	Colitis, Ulcerative	0	0.0458535	D014012 ||| D003248 ||| D003863 ||| D001145	Tinnitus ||| Constipation ||| Depression ||| Arrhythmias, Cardiac
	CHEMBL558	D015212	MEXILETINE	Inflammatory Bowel Diseases	0	0.0228817	D014012 ||| D003248 ||| D003863 ||| D013575 ||| D003680 ||| D001145	Tinnitus ||| Constipation ||| Depression ||| Syncope ||| Deglutition Disorders ||| Arrhythmias, Cardiac
	CHEMBL558	D002761	MEXILETINE	Cholangitis	0	0.0177384	D014012 ||| D003248 ||| D003863 ||| D001145	Tinnitus ||| Constipation ||| Depression ||| Arrhythmias, Cardiac
	CHEMBL558	D017098	MEXILETINE	IgA Deficiency	0	0.0297134	D014012 ||| D003248 ||| D003863 ||| D001145	Tinnitus ||| Constipation ||| Depression ||| Arrhythmias, Cardiac
	CHEMBL558	D008268	MEXILETINE	Macular Degeneration	0	0.0372174	D014012 ||| D003248 ||| D003863 ||| D013575 ||| D003680 ||| D001145	Tinnitus ||| Constipation ||| Depression ||| Syncope ||| Deglutition Disorders ||| Arrhythmias, Cardiac
	CHEMBL558	D034381	MEXILETINE	Hearing Loss	0	0.0647782	D014012 ||| D003248 ||| D003863 ||| D001145	Tinnitus ||| Constipation ||| Depression ||| Arrhythmias, Cardiac
	CHEMBL558	D014012	MEXILETINE	Tinnitus	1	0.14087	D003863	Depression
	CHEMBL558	D000505	MEXILETINE	Alopecia	0	0.0369979	D014012 ||| D003248 ||| D003863 ||| D001145	Tinnitus ||| Constipation ||| Depression ||| Arrhythmias, Cardiac
	CHEMBL558	D019226	MEXILETINE	Oral Ulcer	0	0.0277481	D014012 ||| D003248 ||| D003863 ||| D001145	Tinnitus ||| Constipation ||| Depression ||| Arrhythmias, Cardiac
	CHEMBL558	D000787	MEXILETINE	Angina Pectoris	0	0.170873	D014012 ||| D003248 ||| D003863 ||| D013575 ||| D003680 ||| D001145	Tinnitus ||| Constipation ||| Depression ||| Syncope ||| Deglutition Disorders ||| Arrhythmias, Cardiac
	CHEMBL558	D065631	MEXILETINE	Rhinitis, Allergic	0	0.0449011	D014012 ||| D003248 ||| D003863 ||| D013575 ||| D003680 ||| D001145	Tinnitus ||| Constipation ||| Depression ||| Syncope ||| Deglutition Disorders ||| Arrhythmias, Cardiac
	CHEMBL558	D001249	MEXILETINE	Asthma	0	0.048328	D014012 ||| D003248 ||| D003863 ||| D013575 ||| D003680 ||| D001145	Tinnitus ||| Constipation ||| Depression ||| Syncope ||| Deglutition Disorders ||| Arrhythmias, Cardiac
	CHEMBL558	D005764	MEXILETINE	Gastroesophageal Reflux	0	0.214499	D014012 ||| D003248 ||| D003863 ||| D013575 ||| D003680 ||| D001145	Tinnitus ||| Constipation ||| Depression ||| Syncope ||| Deglutition Disorders ||| Arrhythmias, Cardiac
	CHEMBL558	D007037	MEXILETINE	Hypothyroidism	0	0.0671937	D014012 ||| D003248 ||| D003863 ||| D001145	Tinnitus ||| Constipation ||| Depression ||| Arrhythmias, Cardiac
	CHEMBL558	D008881	MEXILETINE	Migraine Disorders	0	0.0210706	D014012 ||| D003248 ||| D003863 ||| D013575 ||| D003680 ||| D001145	Tinnitus ||| Constipation ||| Depression ||| Syncope ||| Deglutition Disorders ||| Arrhythmias, Cardiac
	CHEMBL558	D004485	MEXILETINE	Eczema	0	0.0137544	D014012 ||| D003248 ||| D003863 ||| D013575 ||| D003680 ||| D001145	Tinnitus ||| Constipation ||| Depression ||| Syncope ||| Deglutition Disorders ||| Arrhythmias, Cardiac
	CHEMBL558	D006937	MEXILETINE	Hypercholesterolemia	0	0.0862423	D014012 ||| D003248 ||| D003863 ||| D013575 ||| D003680 ||| D001145	Tinnitus ||| Constipation ||| Depression ||| Syncope ||| Deglutition Disorders ||| Arrhythmias, Cardiac
	CHEMBL558	D012626	MEXILETINE	Sebaceous Gland Neoplasms	0	0.0207778	D014012 ||| D003248 ||| D003863 ||| D001145	Tinnitus ||| Constipation ||| Depression ||| Arrhythmias, Cardiac
	CHEMBL558	D001943	MEXILETINE	Breast Neoplasms	0	0.0127068	D014012 ||| D003248 ||| D003863 ||| D013575 ||| D003680 ||| D001145	Tinnitus ||| Constipation ||| Depression ||| Syncope ||| Deglutition Disorders ||| Arrhythmias, Cardiac
	CHEMBL558	D002280	MEXILETINE	Carcinoma, Basal Cell	0	0.0740898	D014012 ||| D003248 ||| D003863 ||| D013575 ||| D003680 ||| D001145	Tinnitus ||| Constipation ||| Depression ||| Syncope ||| Deglutition Disorders ||| Arrhythmias, Cardiac
	CHEMBL558	D000230	MEXILETINE	Adenocarcinoma	0	0.033713	D014012 ||| D003248 ||| D003863 ||| D001145	Tinnitus ||| Constipation ||| Depression ||| Arrhythmias, Cardiac
	CHEMBL558	D002386	MEXILETINE	Cataract	0	0.00789938	D014012 ||| D003248 ||| D003863 ||| D013575 ||| D003680 ||| D001145	Tinnitus ||| Constipation ||| Depression ||| Syncope ||| Deglutition Disorders ||| Arrhythmias, Cardiac
	CHEMBL558	D006552	MEXILETINE	Hernia, Inguinal	0	0.00902648	D014012 ||| D003248 ||| D003863 ||| D013575 ||| D003680 ||| D001145	Tinnitus ||| Constipation ||| Depression ||| Syncope ||| Deglutition Disorders ||| Arrhythmias, Cardiac
	CHEMBL558	D012005	MEXILETINE	Rectal Prolapse	0	0.0934582	D014012 ||| D003248 ||| D003863 ||| D001145	Tinnitus ||| Constipation ||| Depression ||| Arrhythmias, Cardiac
	CHEMBL558	D014029	MEXILETINE	Tobacco Use Disorder	0	0.0828544	D014012 ||| D003248 ||| D003863 ||| D001145	Tinnitus ||| Constipation ||| Depression ||| Arrhythmias, Cardiac
	CHEMBL558	D009203	MEXILETINE	Myocardial Infarction	0	0.00363996	D014012 ||| D003248 ||| D003863 ||| D013575 ||| D003680 ||| D001145	Tinnitus ||| Constipation ||| Depression ||| Syncope ||| Deglutition Disorders ||| Arrhythmias, Cardiac
	CHEMBL558	D005756	MEXILETINE	Gastritis	0	0.0850831	D014012 ||| D003248 ||| D003863 ||| D013575 ||| D003680 ||| D001145	Tinnitus ||| Constipation ||| Depression ||| Syncope ||| Deglutition Disorders ||| Arrhythmias, Cardiac
	CHEMBL558	D006548	MEXILETINE	Hernia, Diaphragmatic	0	0.0731324	D014012 ||| D003248 ||| D003863 ||| D013575 ||| D003680 ||| D001145	Tinnitus ||| Constipation ||| Depression ||| Syncope ||| Deglutition Disorders ||| Arrhythmias, Cardiac
	CHEMBL558	D000076385	MEXILETINE	Diverticular Diseases	0	0.0536107	D014012 ||| D003248 ||| D003863 ||| D001145	Tinnitus ||| Constipation ||| Depression ||| Arrhythmias, Cardiac
	CHEMBL558	D007319	MEXILETINE	Sleep Initiation and Maintenance Disorders	0	0.122786	D014012 ||| D003248 ||| D003863 ||| D013575 ||| D003680 ||| D001145	Tinnitus ||| Constipation ||| Depression ||| Syncope ||| Deglutition Disorders ||| Arrhythmias, Cardiac
	CHEMBL558	D009290	MEXILETINE	Narcolepsy	0	0.100959	D014012 ||| D003248 ||| D003863 ||| D013575 ||| D003680 ||| D001145	Tinnitus ||| Constipation ||| Depression ||| Syncope ||| Deglutition Disorders ||| Arrhythmias, Cardiac
	CHEMBL558	D003922	MEXILETINE	Diabetes Mellitus, Type 1	0	0.0295491	D014012 ||| D003248 ||| D003863 ||| D001145	Tinnitus ||| Constipation ||| Depression ||| Arrhythmias, Cardiac
	CHEMBL558	D002446	MEXILETINE	Celiac Disease	0	0.0321333	D014012 ||| D003248 ||| D003863 ||| D001145	Tinnitus ||| Constipation ||| Depression ||| Arrhythmias, Cardiac
	CHEMBL558	D008105	MEXILETINE	Liver Cirrhosis, Biliary	0	0.0399252	D014012 ||| D003248 ||| D003863 ||| D001145	Tinnitus ||| Constipation ||| Depression ||| Arrhythmias, Cardiac
	CHEMBL558	D014820	MEXILETINE	Vitiligo	0	0.0187735	D014012 ||| D003248 ||| D003863 ||| D001145	Tinnitus ||| Constipation ||| Depression ||| Arrhythmias, Cardiac
	CHEMBL558	D009798	MEXILETINE	Ocular Hypertension	0	0.0168231	D014012 ||| D003248 ||| D003863 ||| D001145	Tinnitus ||| Constipation ||| Depression ||| Arrhythmias, Cardiac
	CHEMBL558	D009447	MEXILETINE	Neuroblastoma	0	0.0980077	D014012 ||| D003248 ||| D003863 ||| D001145	Tinnitus ||| Constipation ||| Depression ||| Arrhythmias, Cardiac
	CHEMBL558	D012559	MEXILETINE	Schizophrenia	0	0.189277	D014012 ||| D003248 ||| D003863 ||| D013575 ||| D003680 ||| D001145	Tinnitus ||| Constipation ||| Depression ||| Syncope ||| Deglutition Disorders ||| Arrhythmias, Cardiac
	CHEMBL558	D000690	MEXILETINE	Amyotrophic Lateral Sclerosis	0	0.0737129	D014012 ||| D003248 ||| D003863 ||| D001145	Tinnitus ||| Constipation ||| Depression ||| Arrhythmias, Cardiac
	CHEMBL558	D008180	MEXILETINE	Lupus Erythematosus, Systemic	0	0.0228615	D014012 ||| D003248 ||| D003863 ||| D013575 ||| D003680 ||| D001145	Tinnitus ||| Constipation ||| Depression ||| Syncope ||| Deglutition Disorders ||| Arrhythmias, Cardiac
	CHEMBL558	D000437	MEXILETINE	Alcoholism	0	0.162407	D014012 ||| D003248 ||| D003863 ||| D001145	Tinnitus ||| Constipation ||| Depression ||| Arrhythmias, Cardiac
	CHEMBL558	D000067877	MEXILETINE	Autism Spectrum Disorder	0	0.0636215	D014012 ||| D003248 ||| D003863 ||| D001145	Tinnitus ||| Constipation ||| Depression ||| Arrhythmias, Cardiac
	CHEMBL558	D001714	MEXILETINE	Bipolar Disorder	0	0.0253579	D014012 ||| D003248 ||| D003863 ||| D013575 ||| D003680 ||| D001145	Tinnitus ||| Constipation ||| Depression ||| Syncope ||| Deglutition Disorders ||| Arrhythmias, Cardiac
	CHEMBL558	D009771	MEXILETINE	Obsessive-Compulsive Disorder	0	0.0142416	D014012 ||| D003248 ||| D003863 ||| D001145	Tinnitus ||| Constipation ||| Depression ||| Arrhythmias, Cardiac
	CHEMBL558	D003924	MEXILETINE	Diabetes Mellitus, Type 2	0	0.0340247	D014012 ||| D003248 ||| D003863 ||| D001145	Tinnitus ||| Constipation ||| Depression ||| Arrhythmias, Cardiac
	CHEMBL558	D000544	MEXILETINE	Alzheimer Disease	0	0.0403313	D014012 ||| D003248 ||| D003863 ||| D001145	Tinnitus ||| Constipation ||| Depression ||| Arrhythmias, Cardiac
	CHEMBL558	D004827	MEXILETINE	Epilepsy	0	0.038582	D014012 ||| D003248 ||| D003863 ||| D013575 ||| D003680 ||| D001145	Tinnitus ||| Constipation ||| Depression ||| Syncope ||| Deglutition Disorders ||| Arrhythmias, Cardiac
	CHEMBL558	D005901	MEXILETINE	Glaucoma	0	0.0282906	D014012 ||| D003248 ||| D003863 ||| D013575 ||| D003680 ||| D001145	Tinnitus ||| Constipation ||| Depression ||| Syncope ||| Deglutition Disorders ||| Arrhythmias, Cardiac
	CHEMBL558	D051436	MEXILETINE	Renal Insufficiency, Chronic	0	0.0500559	D014012 ||| D003248 ||| D003863 ||| D001145	Tinnitus ||| Constipation ||| Depression ||| Arrhythmias, Cardiac
	CHEMBL558	D013167	MEXILETINE	Spondylitis, Ankylosing	0	0.0380824	D014012 ||| D003248 ||| D003863 ||| D001145	Tinnitus ||| Constipation ||| Depression ||| Arrhythmias, Cardiac
	CHEMBL558	D003863	MEXILETINE	Depression	1	0.0797674	D014012 ||| D003248 ||| D013575 ||| D003680 ||| D001145	Tinnitus ||| Constipation ||| Syncope ||| Deglutition Disorders ||| Arrhythmias, Cardiac
	CHEMBL558	D010003	MEXILETINE	Osteoarthritis	0	0.146769	D014012 ||| D003248 ||| D003863 ||| D013575 ||| D003680 ||| D001145	Tinnitus ||| Constipation ||| Depression ||| Syncope ||| Deglutition Disorders ||| Arrhythmias, Cardiac
	CHEMBL558	D000419	MEXILETINE	Albuminuria	0	0.0323541	D014012 ||| D003248 ||| D003863 ||| D001145	Tinnitus ||| Constipation ||| Depression ||| Arrhythmias, Cardiac
	CHEMBL558	D001281	MEXILETINE	Atrial Fibrillation	0	0.412588	D014012 ||| D003248 ||| D003863 ||| D013575 ||| D003680 ||| D001145	Tinnitus ||| Constipation ||| Depression ||| Syncope ||| Deglutition Disorders ||| Arrhythmias, Cardiac
	CHEMBL558	D006973	MEXILETINE	Hypertension	0	0.0753538	D014012 ||| D003248 ||| D003863 ||| D013575 ||| D003680 ||| D001145	Tinnitus ||| Constipation ||| Depression ||| Syncope ||| Deglutition Disorders ||| Arrhythmias, Cardiac
	CHEMBL558	D006327	MEXILETINE	Heart Block	0	0.0255793	D003248 ||| D003863 ||| D013575 ||| D003680 ||| D001145	Constipation ||| Depression ||| Syncope ||| Deglutition Disorders ||| Arrhythmias, Cardiac
	CHEMBL558	D055623	MEXILETINE	Keratosis, Actinic	0	0.0539513	D003248 ||| D003863 ||| D013575 ||| D003680 ||| D001145	Constipation ||| Depression ||| Syncope ||| Deglutition Disorders ||| Arrhythmias, Cardiac
	CHEMBL558	D001991	MEXILETINE	Bronchitis	0	0.0478913	D003248 ||| D003863 ||| D013575 ||| D003680 ||| D001145	Constipation ||| Depression ||| Syncope ||| Deglutition Disorders ||| Arrhythmias, Cardiac
	CHEMBL558	D008175	MEXILETINE	Lung Neoplasms	0	0.0661491	D003248 ||| D003863 ||| D013575 ||| D003680 ||| D001145	Constipation ||| Depression ||| Syncope ||| Deglutition Disorders ||| Arrhythmias, Cardiac
	CHEMBL558	D008545	MEXILETINE	Melanoma	0	0.0963991	D003248 ||| D003863 ||| D013575 ||| D003680 ||| D001145	Constipation ||| Depression ||| Syncope ||| Deglutition Disorders ||| Arrhythmias, Cardiac
	CHEMBL558	D008228	MEXILETINE	Lymphoma, Non-Hodgkin	0	0.0503531	D003248 ||| D003863 ||| D013575 ||| D003680 ||| D001145	Constipation ||| Depression ||| Syncope ||| Deglutition Disorders ||| Arrhythmias, Cardiac
	CHEMBL558	D002294	MEXILETINE	Carcinoma, Squamous Cell	0	0.0444869	D003248 ||| D003863 ||| D013575 ||| D003680 ||| D001145	Constipation ||| Depression ||| Syncope ||| Deglutition Disorders ||| Arrhythmias, Cardiac
	CHEMBL558	D002349	MEXILETINE	Carpal Tunnel Syndrome	0	0.0128509	D014012 ||| D003248 ||| D003863 ||| D013575 ||| D003680 ||| D001145	Tinnitus ||| Constipation ||| Depression ||| Syncope ||| Deglutition Disorders ||| Arrhythmias, Cardiac
	CHEMBL558	D016883	MEXILETINE	Diabetic Ketoacidosis	0	0.0989446	D003248 ||| D003863 ||| D013575 ||| D003680 ||| D001145	Constipation ||| Depression ||| Syncope ||| Deglutition Disorders ||| Arrhythmias, Cardiac
	CHEMBL558	D001749	MEXILETINE	Urinary Bladder Neoplasms	0	0.0298261	D003248 ||| D003863 ||| D013575 ||| D003680 ||| D001145	Constipation ||| Depression ||| Syncope ||| Deglutition Disorders ||| Arrhythmias, Cardiac
	CHEMBL558	D007889	MEXILETINE	Leiomyoma	0	0.083071	D003248 ||| D003863 ||| D013575 ||| D003680 ||| D001145	Constipation ||| Depression ||| Syncope ||| Deglutition Disorders ||| Arrhythmias, Cardiac
	CHEMBL558	D018798	MEXILETINE	Anemia, Iron-Deficiency	0	0.0288183	D003248 ||| D003863 ||| D013575 ||| D003680 ||| D001145	Constipation ||| Depression ||| Syncope ||| Deglutition Disorders ||| Arrhythmias, Cardiac
	CHEMBL558	D000380	MEXILETINE	Agranulocytosis	0	0.0210898	D003248 ||| D003863 ||| D013575 ||| D003680 ||| D001145	Constipation ||| Depression ||| Syncope ||| Deglutition Disorders ||| Arrhythmias, Cardiac
	CHEMBL558	D012893	MEXILETINE	Sleep Wake Disorders	0	0.0269214	D003248 ||| D003863 ||| D013575 ||| D003680 ||| D001145	Constipation ||| Depression ||| Syncope ||| Deglutition Disorders ||| Arrhythmias, Cardiac
	CHEMBL558	D006429	MEXILETINE	Hemiplegia	0	0.0390646	D003248 ||| D003863 ||| D013575 ||| D003680 ||| D001145	Constipation ||| Depression ||| Syncope ||| Deglutition Disorders ||| Arrhythmias, Cardiac
	CHEMBL558	D011655	MEXILETINE	Pulmonary Embolism	0	0.0734498	D003248 ||| D003863 ||| D013575 ||| D003680 ||| D001145	Constipation ||| Depression ||| Syncope ||| Deglutition Disorders ||| Arrhythmias, Cardiac
	CHEMBL558	D009202	MEXILETINE	Cardiomyopathies	0	0.0531114	D014012 ||| D003248 ||| D003863 ||| D013575 ||| D003680 ||| D001145	Tinnitus ||| Constipation ||| Depression ||| Syncope ||| Deglutition Disorders ||| Arrhythmias, Cardiac
	CHEMBL558	D013345	MEXILETINE	Subarachnoid Hemorrhage	0	0.0365453	D003248 ||| D003863 ||| D013575 ||| D003680 ||| D001145	Constipation ||| Depression ||| Syncope ||| Deglutition Disorders ||| Arrhythmias, Cardiac
	CHEMBL558	D002543	MEXILETINE	Cerebral Hemorrhage	0	0.0356213	D003248 ||| D003863 ||| D013575 ||| D003680 ||| D001145	Constipation ||| Depression ||| Syncope ||| Deglutition Disorders ||| Arrhythmias, Cardiac
	CHEMBL558	D002544	MEXILETINE	Cerebral Infarction	0	0.0581599	D003248 ||| D003863 ||| D013575 ||| D003680 ||| D001145	Constipation ||| Depression ||| Syncope ||| Deglutition Disorders ||| Arrhythmias, Cardiac
	CHEMBL558	D050197	MEXILETINE	Arteriosclerosis	0	0.0144212	D003248 ||| D003863 ||| D013575 ||| D003680 ||| D001145	Constipation ||| Depression ||| Syncope ||| Deglutition Disorders ||| Arrhythmias, Cardiac
	CHEMBL558	D010689	MEXILETINE	Phlebitis	0	0.0424808	D003248 ||| D003863 ||| D013575 ||| D003680 ||| D001145	Constipation ||| Depression ||| Syncope ||| Deglutition Disorders ||| Arrhythmias, Cardiac
	CHEMBL558	D006484	MEXILETINE	Hemorrhoids	0	0.0368821	D003248 ||| D003863 ||| D013575 ||| D003680 ||| D001145	Constipation ||| Depression ||| Syncope ||| Deglutition Disorders ||| Arrhythmias, Cardiac
	CHEMBL558	D007022	MEXILETINE	Hypotension	0	0.171234	D003248 ||| D003863 ||| D013575 ||| D003680 ||| D001145	Constipation ||| Depression ||| Syncope ||| Deglutition Disorders ||| Arrhythmias, Cardiac
	CHEMBL558	D012852	MEXILETINE	Sinusitis	0	0.0532537	D003248 ||| D003863 ||| D013575 ||| D003680 ||| D001145	Constipation ||| Depression ||| Syncope ||| Deglutition Disorders ||| Arrhythmias, Cardiac
	CHEMBL558	D010996	MEXILETINE	Pleural Effusion	0	0.0830729	D003248 ||| D003863 ||| D013575 ||| D003680 ||| D001145	Constipation ||| Depression ||| Syncope ||| Deglutition Disorders ||| Arrhythmias, Cardiac
	CHEMBL558	D011030	MEXILETINE	Pneumothorax	0	0.0261123	D003248 ||| D003863 ||| D013575 ||| D003680 ||| D001145	Constipation ||| Depression ||| Syncope ||| Deglutition Disorders ||| Arrhythmias, Cardiac
	CHEMBL558	D014060	MEXILETINE	Tongue Diseases	0	0.0333222	D003248 ||| D003863 ||| D013575 ||| D003680 ||| D001145	Constipation ||| Depression ||| Syncope ||| Deglutition Disorders ||| Arrhythmias, Cardiac
	CHEMBL558	D004941	MEXILETINE	Esophagitis	0	0.0374883	D003248 ||| D003863 ||| D013575 ||| D003680 ||| D001145	Constipation ||| Depression ||| Syncope ||| Deglutition Disorders ||| Arrhythmias, Cardiac
	CHEMBL558	D013276	MEXILETINE	Stomach Ulcer	0	0.0394321	D003248 ||| D003863 ||| D013575 ||| D003680 ||| D001145	Constipation ||| Depression ||| Syncope ||| Deglutition Disorders ||| Arrhythmias, Cardiac
	CHEMBL558	D004415	MEXILETINE	Dyspepsia	0	0.0707981	D003248 ||| D003863 ||| D013575 ||| D003680 ||| D001145	Constipation ||| Depression ||| Syncope ||| Deglutition Disorders ||| Arrhythmias, Cardiac
	CHEMBL558	D002769	MEXILETINE	Cholelithiasis	0	0.0264998	D014012 ||| D003248 ||| D003863 ||| D013575 ||| D003680 ||| D001145	Tinnitus ||| Constipation ||| Depression ||| Syncope ||| Deglutition Disorders ||| Arrhythmias, Cardiac
	CHEMBL558	D002764	MEXILETINE	Cholecystitis	0	0.108019	D003248 ||| D003863 ||| D013575 ||| D003680 ||| D001145	Constipation ||| Depression ||| Syncope ||| Deglutition Disorders ||| Arrhythmias, Cardiac
	CHEMBL558	D010195	MEXILETINE	Pancreatitis	0	0.0284865	D003248 ||| D003863 ||| D013575 ||| D003680 ||| D001145	Constipation ||| Depression ||| Syncope ||| Deglutition Disorders ||| Arrhythmias, Cardiac
	CHEMBL558	D008286	MEXILETINE	Malabsorption Syndromes	0	0.051905	D003248 ||| D003863 ||| D013575 ||| D003680 ||| D001145	Constipation ||| Depression ||| Syncope ||| Deglutition Disorders ||| Arrhythmias, Cardiac
	CHEMBL558	D002481	MEXILETINE	Cellulitis	0	0.068467	D003248 ||| D003863 ||| D013575 ||| D003680 ||| D001145	Constipation ||| Depression ||| Syncope ||| Deglutition Disorders ||| Arrhythmias, Cardiac
	CHEMBL558	D011537	MEXILETINE	Pruritus	0	0.101445	D003248 ||| D003863 ||| D013575 ||| D003680 ||| D001145	Constipation ||| Depression ||| Syncope ||| Deglutition Disorders ||| Arrhythmias, Cardiac
	CHEMBL558	D008010	MEXILETINE	Lichen Planus	0	0.0423878	D003248 ||| D003863 ||| D013575 ||| D003680 ||| D001145	Constipation ||| Depression ||| Syncope ||| Deglutition Disorders ||| Arrhythmias, Cardiac
	CHEMBL558	D017492	MEXILETINE	Keratosis, Seborrheic	0	0.0309002	D003248 ||| D003863 ||| D013575 ||| D003680 ||| D001145	Constipation ||| Depression ||| Syncope ||| Deglutition Disorders ||| Arrhythmias, Cardiac
	CHEMBL558	D011704	MEXILETINE	Pyelonephritis	0	0.040234	D003248 ||| D003863 ||| D013575 ||| D003680 ||| D001145	Constipation ||| Depression ||| Syncope ||| Deglutition Disorders ||| Arrhythmias, Cardiac
	CHEMBL558	D058186	MEXILETINE	Acute Kidney Injury	0	0.0469043	D003248 ||| D003863 ||| D013575 ||| D003680 ||| D001145	Constipation ||| Depression ||| Syncope ||| Deglutition Disorders ||| Arrhythmias, Cardiac
	CHEMBL558	D007676	MEXILETINE	Kidney Failure, Chronic	0	0.0349605	D014012 ||| D003248 ||| D003863 ||| D013575 ||| D003680 ||| D001145	Tinnitus ||| Constipation ||| Depression ||| Syncope ||| Deglutition Disorders ||| Arrhythmias, Cardiac
	CHEMBL558	D003556	MEXILETINE	Cystitis	0	0.0564168	D003248 ||| D003863 ||| D013575 ||| D003680 ||| D001145	Constipation ||| Depression ||| Syncope ||| Deglutition Disorders ||| Arrhythmias, Cardiac
	CHEMBL558	D011470	MEXILETINE	Prostatic Hyperplasia	0	0.0337847	D003248 ||| D003863 ||| D013575 ||| D003680 ||| D001145	Constipation ||| Depression ||| Syncope ||| Deglutition Disorders ||| Arrhythmias, Cardiac
	CHEMBL558	D011472	MEXILETINE	Prostatitis	0	0.0394047	D003248 ||| D003863 ||| D013575 ||| D003680 ||| D001145	Constipation ||| Depression ||| Syncope ||| Deglutition Disorders ||| Arrhythmias, Cardiac
	CHEMBL558	D005348	MEXILETINE	Fibrocystic Breast Disease	0	0.0620943	D003248 ||| D003863 ||| D013575 ||| D003680 ||| D001145	Constipation ||| Depression ||| Syncope ||| Deglutition Disorders ||| Arrhythmias, Cardiac
	CHEMBL558	D006177	MEXILETINE	Gynecomastia	0	0.0660649	D003248 ||| D003863 ||| D013575 ||| D003680 ||| D001145	Constipation ||| Depression ||| Syncope ||| Deglutition Disorders ||| Arrhythmias, Cardiac
	CHEMBL558	D004715	MEXILETINE	Endometriosis	0	0.0481117	D003248 ||| D003863 ||| D013575 ||| D003680 ||| D001145	Constipation ||| Depression ||| Syncope ||| Deglutition Disorders ||| Arrhythmias, Cardiac
	CHEMBL558	D003680	MEXILETINE	Deglutition Disorders	1	0.0540552	D003248 ||| D003863 ||| D013575 ||| D001145	Constipation ||| Depression ||| Syncope ||| Arrhythmias, Cardiac
	CHEMBL558	D001201	MEXILETINE	Ascites	0	0.0682787	D003248 ||| D003863 ||| D013575 ||| D003680 ||| D001145	Constipation ||| Depression ||| Syncope ||| Deglutition Disorders ||| Arrhythmias, Cardiac
	CHEMBL558	D005076	MEXILETINE	Exanthema	0	0.117745	D003248 ||| D003863 ||| D013575 ||| D003680 ||| D001145	Constipation ||| Depression ||| Syncope ||| Deglutition Disorders ||| Arrhythmias, Cardiac
	CHEMBL558	D014717	MEXILETINE	Vertigo	0	0.0891431	D003248 ||| D003863 ||| D013575 ||| D003680 ||| D001145	Constipation ||| Depression ||| Syncope ||| Deglutition Disorders ||| Arrhythmias, Cardiac
	CHEMBL558	D013575	MEXILETINE	Syncope	1	0.0346192	D003248 ||| D003863 ||| D003680 ||| D001145	Constipation ||| Depression ||| Deglutition Disorders ||| Arrhythmias, Cardiac
	CHEMBL558	D007766	MEXILETINE	Lacrimal Apparatus Diseases	0	0.0428904	D003248 ||| D003863 ||| D013575 ||| D003680 ||| D001145	Constipation ||| Depression ||| Syncope ||| Deglutition Disorders ||| Arrhythmias, Cardiac
	CHEMBL558	D006471	MEXILETINE	Gastrointestinal Hemorrhage	0	0.0817719	D003248 ||| D003863 ||| D013575 ||| D003680 ||| D001145	Constipation ||| Depression ||| Syncope ||| Deglutition Disorders ||| Arrhythmias, Cardiac
	CHEMBL558	D010437	MEXILETINE	Peptic Ulcer	0	0.160803	D003248 ||| D003863 ||| D013575 ||| D003680 ||| D001145	Constipation ||| Depression ||| Syncope ||| Deglutition Disorders ||| Arrhythmias, Cardiac
	CHEMBL558	D005921	MEXILETINE	Glomerulonephritis	0	0.0271243	D003248 ||| D003863 ||| D013575 ||| D003680 ||| D001145	Constipation ||| Depression ||| Syncope ||| Deglutition Disorders ||| Arrhythmias, Cardiac
	CHEMBL558	D006333	MEXILETINE	Heart Failure	0	0.0914457	D014012 ||| D003248 ||| D003863 ||| D013575 ||| D003680 ||| D001145	Tinnitus ||| Constipation ||| Depression ||| Syncope ||| Deglutition Disorders ||| Arrhythmias, Cardiac
	CHEMBL558	D006547	MEXILETINE	Hernia	0	0.0751272	D003248 ||| D003863 ||| D013575 ||| D003680 ||| D001145	Constipation ||| Depression ||| Syncope ||| Deglutition Disorders ||| Arrhythmias, Cardiac
	CHEMBL558	D006689	MEXILETINE	Hodgkin Disease	0	0.0804243	D003248 ||| D003863 ||| D013575 ||| D003680 ||| D001145	Constipation ||| Depression ||| Syncope ||| Deglutition Disorders ||| Arrhythmias, Cardiac
	CHEMBL558	D008113	MEXILETINE	Liver Neoplasms	0	0.101161	D003248 ||| D003863 ||| D013575 ||| D003680 ||| D001145	Constipation ||| Depression ||| Syncope ||| Deglutition Disorders ||| Arrhythmias, Cardiac
	CHEMBL558	D010051	MEXILETINE	Ovarian Neoplasms	0	0.101713	D014012 ||| D003248 ||| D003863 ||| D013575 ||| D003680 ||| D001145	Tinnitus ||| Constipation ||| Depression ||| Syncope ||| Deglutition Disorders ||| Arrhythmias, Cardiac
	CHEMBL558	D011471	MEXILETINE	Prostatic Neoplasms	0	0.0182353	D003248 ||| D003863 ||| D013575 ||| D003680 ||| D001145	Constipation ||| Depression ||| Syncope ||| Deglutition Disorders ||| Arrhythmias, Cardiac
	CHEMBL558	D000647	MEXILETINE	Amnesia	0	0.0391539	D003248 ||| D003863 ||| D013575 ||| D003680 ||| D001145	Constipation ||| Depression ||| Syncope ||| Deglutition Disorders ||| Arrhythmias, Cardiac
	CHEMBL558	D007951	MEXILETINE	Leukemia, Myeloid	0	0.123746	D003248 ||| D003863 ||| D013575 ||| D003680 ||| D001145	Constipation ||| Depression ||| Syncope ||| Deglutition Disorders ||| Arrhythmias, Cardiac
	CHEMBL558	D000152	MEXILETINE	Acne Vulgaris	0	0.0191275	D003248 ||| D003863 ||| D013575 ||| D003680 ||| D001145	Constipation ||| Depression ||| Syncope ||| Deglutition Disorders ||| Arrhythmias, Cardiac
	CHEMBL558	D000740	MEXILETINE	Anemia	0	0.0413653	D003248 ||| D003863 ||| D013575 ||| D003680 ||| D001145	Constipation ||| Depression ||| Syncope ||| Deglutition Disorders ||| Arrhythmias, Cardiac
	CHEMBL558	D001064	MEXILETINE	Appendicitis	0	0.0248783	D003248 ||| D003863 ||| D013575 ||| D003680 ||| D001145	Constipation ||| Depression ||| Syncope ||| Deglutition Disorders ||| Arrhythmias, Cardiac
	CHEMBL558	D003248	MEXILETINE	Constipation	1	0.0651254	D003863 ||| D013575 ||| D003680 ||| D001145	Depression ||| Syncope ||| Deglutition Disorders ||| Arrhythmias, Cardiac
	CHEMBL558	D015352	MEXILETINE	Dry Eye Syndromes	0	0.0699125	D003248 ||| D003863 ||| D013575 ||| D003680 ||| D001145	Constipation ||| Depression ||| Syncope ||| Deglutition Disorders ||| Arrhythmias, Cardiac
	CHEMBL558	D004381	MEXILETINE	Duodenal Ulcer	0	0.0134277	D003248 ||| D003863 ||| D013575 ||| D003680 ||| D001145	Constipation ||| Depression ||| Syncope ||| Deglutition Disorders ||| Arrhythmias, Cardiac
	CHEMBL558	D015837	MEXILETINE	Vestibular Diseases	0	0.079829	D003248 ||| D003863 ||| D013575 ||| D003680 ||| D001145	Constipation ||| Depression ||| Syncope ||| Deglutition Disorders ||| Arrhythmias, Cardiac
	CHEMBL558	D005705	MEXILETINE	Gallbladder Diseases	0	0.055197	D003248 ||| D003863 ||| D013575 ||| D003680 ||| D001145	Constipation ||| Depression ||| Syncope ||| Deglutition Disorders ||| Arrhythmias, Cardiac
	CHEMBL558	D006073	MEXILETINE	Gout	0	0.0931032	D014012 ||| D003248 ||| D003863 ||| D013575 ||| D003680 ||| D001145	Tinnitus ||| Constipation ||| Depression ||| Syncope ||| Deglutition Disorders ||| Arrhythmias, Cardiac
	CHEMBL558	D001145	MEXILETINE	Arrhythmias, Cardiac	1	0.0547443	D003248 ||| D003863 ||| D013575 ||| D003680	Constipation ||| Depression ||| Syncope ||| Deglutition Disorders
	CHEMBL558	D043183	MEXILETINE	Irritable Bowel Syndrome	0	0.0651529	D003248 ||| D003863 ||| D013575 ||| D003680 ||| D001145	Constipation ||| Depression ||| Syncope ||| Deglutition Disorders ||| Arrhythmias, Cardiac
	CHEMBL558	D001851	MEXILETINE	Bone Diseases, Metabolic	0	0.0322319	D003248 ||| D003863 ||| D013575 ||| D003680 ||| D001145	Constipation ||| Depression ||| Syncope ||| Deglutition Disorders ||| Arrhythmias, Cardiac
	CHEMBL558	D010024	MEXILETINE	Osteoporosis	0	0.0453038	D003248 ||| D003863 ||| D013575 ||| D003680 ||| D001145	Constipation ||| Depression ||| Syncope ||| Deglutition Disorders ||| Arrhythmias, Cardiac
	CHEMBL558	D009443	MEXILETINE	Neuritis	0	0.176621	D003248 ||| D003863 ||| D013575 ||| D003680 ||| D001145	Constipation ||| Depression ||| Syncope ||| Deglutition Disorders ||| Arrhythmias, Cardiac
	CHEMBL558	D010538	MEXILETINE	Peritonitis	0	0.0323484	D003248 ||| D003863 ||| D013575 ||| D003680 ||| D001145	Constipation ||| Depression ||| Syncope ||| Deglutition Disorders ||| Arrhythmias, Cardiac
	CHEMBL558	D010998	MEXILETINE	Pleurisy	0	0.0657104	D003248 ||| D003863 ||| D013575 ||| D003680 ||| D001145	Constipation ||| Depression ||| Syncope ||| Deglutition Disorders ||| Arrhythmias, Cardiac
	CHEMBL558	D011565	MEXILETINE	Psoriasis	0	0.0516969	D003248 ||| D003863 ||| D013575 ||| D003680 ||| D001145	Constipation ||| Depression ||| Syncope ||| Deglutition Disorders ||| Arrhythmias, Cardiac
	CHEMBL558	D012163	MEXILETINE	Retinal Detachment	0	0.0280992	D003248 ||| D003863 ||| D013575 ||| D003680 ||| D001145	Constipation ||| Depression ||| Syncope ||| Deglutition Disorders ||| Arrhythmias, Cardiac
	CHEMBL558	D012393	MEXILETINE	Rosacea	0	0.0146073	D003248 ||| D003863 ||| D013575 ||| D003680 ||| D001145	Constipation ||| Depression ||| Syncope ||| Deglutition Disorders ||| Arrhythmias, Cardiac
	CHEMBL558	D006042	MEXILETINE	Goiter	0	0.0584462	D003248 ||| D003863 ||| D013575 ||| D003680 ||| D001145	Constipation ||| Depression ||| Syncope ||| Deglutition Disorders ||| Arrhythmias, Cardiac
	CHEMBL558	D002546	MEXILETINE	Ischemic Attack, Transient	0	0.0209836	D003248 ||| D003863 ||| D013575 ||| D003680 ||| D001145	Constipation ||| Depression ||| Syncope ||| Deglutition Disorders ||| Arrhythmias, Cardiac
	CHEMBL558	D000083242	MEXILETINE	Ischemic Stroke	0	0.0293716	D003248 ||| D003863 ||| D013575 ||| D003680 ||| D001145	Constipation ||| Depression ||| Syncope ||| Deglutition Disorders ||| Arrhythmias, Cardiac
	CHEMBL558	D012891	MEXILETINE	Sleep Apnea Syndromes	0	0.0499417	D003248 ||| D003863 ||| D013575 ||| D003680 ||| D001145	Constipation ||| Depression ||| Syncope ||| Deglutition Disorders ||| Arrhythmias, Cardiac
	CHEMBL558	D013921	MEXILETINE	Thrombocytopenia	0	0.067078	D003248 ||| D003863 ||| D013575 ||| D003680 ||| D001145	Constipation ||| Depression ||| Syncope ||| Deglutition Disorders ||| Arrhythmias, Cardiac
	CHEMBL558	D015179	MEXILETINE	Colorectal Neoplasms	0	0.0402381	D014012 ||| D003248 ||| D003863 ||| D001145	Tinnitus ||| Constipation ||| Depression ||| Arrhythmias, Cardiac
	CHEMBL558	D006627	MEXILETINE	Hirschsprung Disease	0	0.0926852	D003248 ||| D003863 ||| D001145	Constipation ||| Depression ||| Arrhythmias, Cardiac
	CHEMBL558	D013964	MEXILETINE	Thyroid Neoplasms	0	0.0509299	D003248 ||| D003863 ||| D001145	Constipation ||| Depression ||| Arrhythmias, Cardiac
	CHEMBL558	D010001	MEXILETINE	Osteitis Deformans	0	0.0437069	D003248 ||| D003863 ||| D001145	Constipation ||| Depression ||| Arrhythmias, Cardiac
	CHEMBL558	D007018	MEXILETINE	Hypopituitarism	0	0.0157507	D003248 ||| D003863 ||| D001145	Constipation ||| Depression ||| Arrhythmias, Cardiac
	CHEMBL558	D020246	MEXILETINE	Venous Thrombosis	0	0.0385294	D003248 ||| D003863 ||| D001145	Constipation ||| Depression ||| Arrhythmias, Cardiac
	CHEMBL558	D000075224	MEXILETINE	Cardiac Conduction System Disease	0	0.171247	D003248 ||| D003863 ||| D013575 ||| D003680 ||| D001145	Constipation ||| Depression ||| Syncope ||| Deglutition Disorders ||| Arrhythmias, Cardiac
	CHEMBL558	D003731	MEXILETINE	Dental Caries	0	0.0296832	D003248 ||| D003863 ||| D013575 ||| D003680 ||| D001145	Constipation ||| Depression ||| Syncope ||| Deglutition Disorders ||| Arrhythmias, Cardiac
	CHEMBL558	D005242	MEXILETINE	Fecal Incontinence	0	0.0639949	D003248 ||| D003863 ||| D013575 ||| D003680 ||| D001145	Constipation ||| Depression ||| Syncope ||| Deglutition Disorders ||| Arrhythmias, Cardiac
	CHEMBL558	D016055	MEXILETINE	Urinary Retention	0	0.0764894	D003248 ||| D003863 ||| D013575 ||| D003680 ||| D001145	Constipation ||| Depression ||| Syncope ||| Deglutition Disorders ||| Arrhythmias, Cardiac
	CHEMBL558	D011141	MEXILETINE	Polyuria	0	0.0323606	D003248 ||| D003863 ||| D013575 ||| D003680 ||| D001145	Constipation ||| Depression ||| Syncope ||| Deglutition Disorders ||| Arrhythmias, Cardiac
	CHEMBL558	D007762	MEXILETINE	Labyrinthitis	0	0.0423763	D003248 ||| D003863 ||| D013575 ||| D003680 ||| D001145	Constipation ||| Depression ||| Syncope ||| Deglutition Disorders ||| Arrhythmias, Cardiac
	CHEMBL558	D012878	MEXILETINE	Skin Neoplasms	0	0.129299	D003248 ||| D003863 ||| D013575 ||| D003680 ||| D001145	Constipation ||| Depression ||| Syncope ||| Deglutition Disorders ||| Arrhythmias, Cardiac
	CHEMBL558	D009260	MEXILETINE	Nail Diseases	0	0.104372	D003248 ||| D003863 ||| D013575 ||| D003680 ||| D001145	Constipation ||| Depression ||| Syncope ||| Deglutition Disorders ||| Arrhythmias, Cardiac
	CHEMBL558	D016491	MEXILETINE	Peripheral Vascular Diseases	0	0.038943	D003248 ||| D003863 ||| D013575 ||| D003680 ||| D001145	Constipation ||| Depression ||| Syncope ||| Deglutition Disorders ||| Arrhythmias, Cardiac
	CHEMBL558	D011111	MEXILETINE	Polymyalgia Rheumatica	0	0.0574697	D003248 ||| D003863 ||| D013575 ||| D003680 ||| D001145	Constipation ||| Depression ||| Syncope ||| Deglutition Disorders ||| Arrhythmias, Cardiac
	CHEMBL558	D013118	MEXILETINE	Spinal Cord Diseases	0	0.082626	D003248 ||| D003863 ||| D013575 ||| D003680 ||| D001145	Constipation ||| Depression ||| Syncope ||| Deglutition Disorders ||| Arrhythmias, Cardiac
	CHEMBL558	D014581	MEXILETINE	Urticaria	0	0.0489997	D003248 ||| D003863 ||| D013575 ||| D003680 ||| D001145	Constipation ||| Depression ||| Syncope ||| Deglutition Disorders ||| Arrhythmias, Cardiac
	CHEMBL558	D014648	MEXILETINE	Varicose Veins	0	0.0970043	D003248 ||| D003863 ||| D013575 ||| D003680 ||| D001145	Constipation ||| Depression ||| Syncope ||| Deglutition Disorders ||| Arrhythmias, Cardiac
	CHEMBL558	D010031	MEXILETINE	Otitis	0	0.118892	D003248 ||| D003863 ||| D013575 ||| D003680 ||| D001145	Constipation ||| Depression ||| Syncope ||| Deglutition Disorders ||| Arrhythmias, Cardiac
	CHEMBL558	D019966	MEXILETINE	Substance-Related Disorders	0	0.0524097	D003248 ||| D003863 ||| D013575 ||| D003680 ||| D001145	Constipation ||| Depression ||| Syncope ||| Deglutition Disorders ||| Arrhythmias, Cardiac
	CHEMBL558	D015155	MEXILETINE	Esophageal Spasm, Diffuse	0	0.0467403	D003248 ||| D003863 ||| D013575 ||| D003680 ||| D001145	Constipation ||| Depression ||| Syncope ||| Deglutition Disorders ||| Arrhythmias, Cardiac
	CHEMBL384467	D001289	DEXAMETHASONE	Attention Deficit Disorder with Hyperactivity	0	0.0953456	D006333 ||| D006973 ||| D010195 ||| D010437 ||| D014717 ||| D000152 ||| D005901 ||| D009798 ||| D002386 ||| D015352 ||| D001991 ||| D010024 ||| D003863 ||| D007319 ||| D014012 ||| D012852 ||| D014581 ||| D013276 ||| D004381 ||| D004827 ||| D012559 ||| D008881	Heart Failure ||| Hypertension ||| Pancreatitis ||| Peptic Ulcer ||| Vertigo ||| Acne Vulgaris ||| Glaucoma ||| Ocular Hypertension ||| Cataract ||| Dry Eye Syndromes ||| Bronchitis ||| Osteoporosis ||| Depression ||| Sleep Initiation and Maintenance Disorders ||| Tinnitus ||| Sinusitis ||| Urticaria ||| Stomach Ulcer ||| Duodenal Ulcer ||| Epilepsy ||| Schizophrenia ||| Migraine Disorders
	CHEMBL384467	D001008	DEXAMETHASONE	Anxiety Disorders	0	0.0598017	D006333 ||| D006973 ||| D010195 ||| D010437 ||| D014717 ||| D000152 ||| D005901 ||| D011537 ||| D009798 ||| D002386 ||| D015352 ||| D001991 ||| D010024 ||| D003863 ||| D004415 ||| D013921 ||| D007319 ||| D014012 ||| D012852 ||| D014581 ||| D016055 ||| D007766 ||| D013276 ||| D004381 ||| D004827 ||| D019966 ||| D012559 ||| D008881	Heart Failure ||| Hypertension ||| Pancreatitis ||| Peptic Ulcer ||| Vertigo ||| Acne Vulgaris ||| Glaucoma ||| Pruritus ||| Ocular Hypertension ||| Cataract ||| Dry Eye Syndromes ||| Bronchitis ||| Osteoporosis ||| Depression ||| Dyspepsia ||| Thrombocytopenia ||| Sleep Initiation and Maintenance Disorders ||| Tinnitus ||| Sinusitis ||| Urticaria ||| Urinary Retention ||| Lacrimal Apparatus Diseases ||| Stomach Ulcer ||| Duodenal Ulcer ||| Epilepsy ||| Substance-Related Disorders ||| Schizophrenia ||| Migraine Disorders
	CHEMBL384467	D013313	DEXAMETHASONE	Stress Disorders, Post-Traumatic	0	0.0392515	D006333 ||| D006973 ||| D010195 ||| D010437 ||| D014717 ||| D000152 ||| D005901 ||| D009798 ||| D002386 ||| D015352 ||| D001991 ||| D010024 ||| D003863 ||| D007319 ||| D014012 ||| D012852 ||| D014581 ||| D013276 ||| D004381 ||| D004827 ||| D012559 ||| D008881	Heart Failure ||| Hypertension ||| Pancreatitis ||| Peptic Ulcer ||| Vertigo ||| Acne Vulgaris ||| Glaucoma ||| Ocular Hypertension ||| Cataract ||| Dry Eye Syndromes ||| Bronchitis ||| Osteoporosis ||| Depression ||| Sleep Initiation and Maintenance Disorders ||| Tinnitus ||| Sinusitis ||| Urticaria ||| Stomach Ulcer ||| Duodenal Ulcer ||| Epilepsy ||| Schizophrenia ||| Migraine Disorders
	CHEMBL384467	D000856	DEXAMETHASONE	Anorexia Nervosa	0	0.0274341	D006333 ||| D006973 ||| D010195 ||| D010437 ||| D014717 ||| D000152 ||| D005901 ||| D009798 ||| D002386 ||| D015352 ||| D001991 ||| D010024 ||| D003863 ||| D007319 ||| D014012 ||| D012852 ||| D014581 ||| D013276 ||| D004381 ||| D004827 ||| D012559 ||| D008881	Heart Failure ||| Hypertension ||| Pancreatitis ||| Peptic Ulcer ||| Vertigo ||| Acne Vulgaris ||| Glaucoma ||| Ocular Hypertension ||| Cataract ||| Dry Eye Syndromes ||| Bronchitis ||| Osteoporosis ||| Depression ||| Sleep Initiation and Maintenance Disorders ||| Tinnitus ||| Sinusitis ||| Urticaria ||| Stomach Ulcer ||| Duodenal Ulcer ||| Epilepsy ||| Schizophrenia ||| Migraine Disorders
	CHEMBL384467	D015228	DEXAMETHASONE	Hypertriglyceridemia	0	0.102272	D006333 ||| D006973 ||| D010195 ||| D010437 ||| D014717 ||| D000152 ||| D005901 ||| D009798 ||| D002386 ||| D015352 ||| D001991 ||| D010024 ||| D003863 ||| D007319 ||| D014012 ||| D012852 ||| D014581 ||| D013276 ||| D004381 ||| D004827 ||| D012559 ||| D008881	Heart Failure ||| Hypertension ||| Pancreatitis ||| Peptic Ulcer ||| Vertigo ||| Acne Vulgaris ||| Glaucoma ||| Ocular Hypertension ||| Cataract ||| Dry Eye Syndromes ||| Bronchitis ||| Osteoporosis ||| Depression ||| Sleep Initiation and Maintenance Disorders ||| Tinnitus ||| Sinusitis ||| Urticaria ||| Stomach Ulcer ||| Duodenal Ulcer ||| Epilepsy ||| Schizophrenia ||| Migraine Disorders
	CHEMBL384467	D003324	DEXAMETHASONE	Coronary Artery Disease	0	0.112973	D006333 ||| D006973 ||| D010195 ||| D010437 ||| D014717 ||| D000152 ||| D005901 ||| D011537 ||| D009798 ||| D002386 ||| D015352 ||| D001991 ||| D010024 ||| D003863 ||| D004415 ||| D013921 ||| D007319 ||| D014012 ||| D012852 ||| D014581 ||| D016055 ||| D007766 ||| D013276 ||| D004381 ||| D004827 ||| D019966 ||| D012559 ||| D008881	Heart Failure ||| Hypertension ||| Pancreatitis ||| Peptic Ulcer ||| Vertigo ||| Acne Vulgaris ||| Glaucoma ||| Pruritus ||| Ocular Hypertension ||| Cataract ||| Dry Eye Syndromes ||| Bronchitis ||| Osteoporosis ||| Depression ||| Dyspepsia ||| Thrombocytopenia ||| Sleep Initiation and Maintenance Disorders ||| Tinnitus ||| Sinusitis ||| Urticaria ||| Urinary Retention ||| Lacrimal Apparatus Diseases ||| Stomach Ulcer ||| Duodenal Ulcer ||| Epilepsy ||| Substance-Related Disorders ||| Schizophrenia ||| Migraine Disorders
	CHEMBL384467	D009765	DEXAMETHASONE	Obesity	0	0.0496599	D006333 ||| D006973 ||| D010195 ||| D010437 ||| D014717 ||| D000152 ||| D005901 ||| D011537 ||| D009798 ||| D002386 ||| D015352 ||| D001991 ||| D010024 ||| D003863 ||| D004415 ||| D013921 ||| D007319 ||| D014012 ||| D012852 ||| D014581 ||| D016055 ||| D007766 ||| D013276 ||| D004381 ||| D004827 ||| D019966 ||| D012559 ||| D008881	Heart Failure ||| Hypertension ||| Pancreatitis ||| Peptic Ulcer ||| Vertigo ||| Acne Vulgaris ||| Glaucoma ||| Pruritus ||| Ocular Hypertension ||| Cataract ||| Dry Eye Syndromes ||| Bronchitis ||| Osteoporosis ||| Depression ||| Dyspepsia ||| Thrombocytopenia ||| Sleep Initiation and Maintenance Disorders ||| Tinnitus ||| Sinusitis ||| Urticaria ||| Urinary Retention ||| Lacrimal Apparatus Diseases ||| Stomach Ulcer ||| Duodenal Ulcer ||| Epilepsy ||| Substance-Related Disorders ||| Schizophrenia ||| Migraine Disorders
	CHEMBL384467	D020177	DEXAMETHASONE	Idiopathic Hypersomnia	0	0.0261743	D006333 ||| D006973 ||| D005901 ||| D009798 ||| D002386 ||| D003863 ||| D007319 ||| D014012 ||| D004827 ||| D012559 ||| D008881	Heart Failure ||| Hypertension ||| Glaucoma ||| Ocular Hypertension ||| Cataract ||| Depression ||| Sleep Initiation and Maintenance Disorders ||| Tinnitus ||| Epilepsy ||| Schizophrenia ||| Migraine Disorders
	CHEMBL384467	D010300	DEXAMETHASONE	Parkinson Disease	0	0.0341598	D006333 ||| D006973 ||| D010195 ||| D010437 ||| D014717 ||| D000152 ||| D005901 ||| D011537 ||| D009798 ||| D002386 ||| D015352 ||| D001991 ||| D010024 ||| D003863 ||| D004415 ||| D013921 ||| D007319 ||| D014012 ||| D012852 ||| D014581 ||| D016055 ||| D007766 ||| D013276 ||| D004381 ||| D004827 ||| D019966 ||| D012559 ||| D008881	Heart Failure ||| Hypertension ||| Pancreatitis ||| Peptic Ulcer ||| Vertigo ||| Acne Vulgaris ||| Glaucoma ||| Pruritus ||| Ocular Hypertension ||| Cataract ||| Dry Eye Syndromes ||| Bronchitis ||| Osteoporosis ||| Depression ||| Dyspepsia ||| Thrombocytopenia ||| Sleep Initiation and Maintenance Disorders ||| Tinnitus ||| Sinusitis ||| Urticaria ||| Urinary Retention ||| Lacrimal Apparatus Diseases ||| Stomach Ulcer ||| Duodenal Ulcer ||| Epilepsy ||| Substance-Related Disorders ||| Schizophrenia ||| Migraine Disorders
	CHEMBL384467	D013771	DEXAMETHASONE	Tetralogy of Fallot	0	0.0771719	D006333 ||| D006973 ||| D010195 ||| D010437 ||| D014717 ||| D000152 ||| D005901 ||| D009798 ||| D002386 ||| D015352 ||| D001991 ||| D010024 ||| D003863 ||| D007319 ||| D014012 ||| D012852 ||| D014581 ||| D013276 ||| D004381 ||| D004827 ||| D012559 ||| D008881	Heart Failure ||| Hypertension ||| Pancreatitis ||| Peptic Ulcer ||| Vertigo ||| Acne Vulgaris ||| Glaucoma ||| Ocular Hypertension ||| Cataract ||| Dry Eye Syndromes ||| Bronchitis ||| Osteoporosis ||| Depression ||| Sleep Initiation and Maintenance Disorders ||| Tinnitus ||| Sinusitis ||| Urticaria ||| Stomach Ulcer ||| Duodenal Ulcer ||| Epilepsy ||| Schizophrenia ||| Migraine Disorders
	CHEMBL384467	D001172	DEXAMETHASONE	Arthritis, Rheumatoid	0	0.0418821	D006333 ||| D006973 ||| D010195 ||| D010437 ||| D014717 ||| D000152 ||| D005901 ||| D011537 ||| D009798 ||| D002386 ||| D015352 ||| D001991 ||| D010024 ||| D003863 ||| D004415 ||| D013921 ||| D007319 ||| D014012 ||| D012852 ||| D014581 ||| D016055 ||| D007766 ||| D013276 ||| D004381 ||| D004827 ||| D019966 ||| D012559 ||| D008881	Heart Failure ||| Hypertension ||| Pancreatitis ||| Peptic Ulcer ||| Vertigo ||| Acne Vulgaris ||| Glaucoma ||| Pruritus ||| Ocular Hypertension ||| Cataract ||| Dry Eye Syndromes ||| Bronchitis ||| Osteoporosis ||| Depression ||| Dyspepsia ||| Thrombocytopenia ||| Sleep Initiation and Maintenance Disorders ||| Tinnitus ||| Sinusitis ||| Urticaria ||| Urinary Retention ||| Lacrimal Apparatus Diseases ||| Stomach Ulcer ||| Duodenal Ulcer ||| Epilepsy ||| Substance-Related Disorders ||| Schizophrenia ||| Migraine Disorders
	CHEMBL384467	D003424	DEXAMETHASONE	Crohn Disease	0	0.112862	D006333 ||| D006973 ||| D010195 ||| D010437 ||| D014717 ||| D000152 ||| D005901 ||| D009798 ||| D002386 ||| D015352 ||| D001991 ||| D010024 ||| D003863 ||| D007319 ||| D014012 ||| D012852 ||| D014581 ||| D013276 ||| D004381 ||| D004827 ||| D012559 ||| D008881	Heart Failure ||| Hypertension ||| Pancreatitis ||| Peptic Ulcer ||| Vertigo ||| Acne Vulgaris ||| Glaucoma ||| Ocular Hypertension ||| Cataract ||| Dry Eye Syndromes ||| Bronchitis ||| Osteoporosis ||| Depression ||| Sleep Initiation and Maintenance Disorders ||| Tinnitus ||| Sinusitis ||| Urticaria ||| Stomach Ulcer ||| Duodenal Ulcer ||| Epilepsy ||| Schizophrenia ||| Migraine Disorders
	CHEMBL384467	D003093	DEXAMETHASONE	Colitis, Ulcerative	0	0.0223958	D006333 ||| D006973 ||| D010195 ||| D010437 ||| D014717 ||| D000152 ||| D005901 ||| D009798 ||| D002386 ||| D015352 ||| D001991 ||| D010024 ||| D003863 ||| D007319 ||| D014012 ||| D012852 ||| D014581 ||| D013276 ||| D004381 ||| D004827 ||| D012559 ||| D008881	Heart Failure ||| Hypertension ||| Pancreatitis ||| Peptic Ulcer ||| Vertigo ||| Acne Vulgaris ||| Glaucoma ||| Ocular Hypertension ||| Cataract ||| Dry Eye Syndromes ||| Bronchitis ||| Osteoporosis ||| Depression ||| Sleep Initiation and Maintenance Disorders ||| Tinnitus ||| Sinusitis ||| Urticaria ||| Stomach Ulcer ||| Duodenal Ulcer ||| Epilepsy ||| Schizophrenia ||| Migraine Disorders
	CHEMBL384467	D015212	DEXAMETHASONE	Inflammatory Bowel Diseases	0	0.0110346	D006333 ||| D006973 ||| D010195 ||| D010437 ||| D014717 ||| D000152 ||| D005901 ||| D011537 ||| D009798 ||| D002386 ||| D015352 ||| D001991 ||| D010024 ||| D003863 ||| D004415 ||| D013921 ||| D007319 ||| D014012 ||| D012852 ||| D014581 ||| D016055 ||| D007766 ||| D013276 ||| D004381 ||| D004827 ||| D019966 ||| D012559 ||| D008881	Heart Failure ||| Hypertension ||| Pancreatitis ||| Peptic Ulcer ||| Vertigo ||| Acne Vulgaris ||| Glaucoma ||| Pruritus ||| Ocular Hypertension ||| Cataract ||| Dry Eye Syndromes ||| Bronchitis ||| Osteoporosis ||| Depression ||| Dyspepsia ||| Thrombocytopenia ||| Sleep Initiation and Maintenance Disorders ||| Tinnitus ||| Sinusitis ||| Urticaria ||| Urinary Retention ||| Lacrimal Apparatus Diseases ||| Stomach Ulcer ||| Duodenal Ulcer ||| Epilepsy ||| Substance-Related Disorders ||| Schizophrenia ||| Migraine Disorders
	CHEMBL384467	D002761	DEXAMETHASONE	Cholangitis	0	0.0726284	D006333 ||| D006973 ||| D010195 ||| D010437 ||| D014717 ||| D000152 ||| D005901 ||| D009798 ||| D002386 ||| D015352 ||| D001991 ||| D010024 ||| D003863 ||| D007319 ||| D014012 ||| D012852 ||| D014581 ||| D013276 ||| D004381 ||| D004827 ||| D012559 ||| D008881	Heart Failure ||| Hypertension ||| Pancreatitis ||| Peptic Ulcer ||| Vertigo ||| Acne Vulgaris ||| Glaucoma ||| Ocular Hypertension ||| Cataract ||| Dry Eye Syndromes ||| Bronchitis ||| Osteoporosis ||| Depression ||| Sleep Initiation and Maintenance Disorders ||| Tinnitus ||| Sinusitis ||| Urticaria ||| Stomach Ulcer ||| Duodenal Ulcer ||| Epilepsy ||| Schizophrenia ||| Migraine Disorders
	CHEMBL384467	D017098	DEXAMETHASONE	IgA Deficiency	0	0.0478271	D006333 ||| D006973 ||| D010195 ||| D010437 ||| D014717 ||| D000152 ||| D005901 ||| D009798 ||| D002386 ||| D015352 ||| D001991 ||| D010024 ||| D003863 ||| D007319 ||| D014012 ||| D012852 ||| D014581 ||| D013276 ||| D004381 ||| D004827 ||| D012559 ||| D008881	Heart Failure ||| Hypertension ||| Pancreatitis ||| Peptic Ulcer ||| Vertigo ||| Acne Vulgaris ||| Glaucoma ||| Ocular Hypertension ||| Cataract ||| Dry Eye Syndromes ||| Bronchitis ||| Osteoporosis ||| Depression ||| Sleep Initiation and Maintenance Disorders ||| Tinnitus ||| Sinusitis ||| Urticaria ||| Stomach Ulcer ||| Duodenal Ulcer ||| Epilepsy ||| Schizophrenia ||| Migraine Disorders
	CHEMBL384467	D008268	DEXAMETHASONE	Macular Degeneration	0	0.0429499	D006333 ||| D006973 ||| D010195 ||| D010437 ||| D014717 ||| D000152 ||| D005901 ||| D011537 ||| D009798 ||| D002386 ||| D015352 ||| D001991 ||| D010024 ||| D003863 ||| D004415 ||| D013921 ||| D007319 ||| D014012 ||| D012852 ||| D014581 ||| D016055 ||| D007766 ||| D013276 ||| D004381 ||| D004827 ||| D019966 ||| D012559 ||| D008881	Heart Failure ||| Hypertension ||| Pancreatitis ||| Peptic Ulcer ||| Vertigo ||| Acne Vulgaris ||| Glaucoma ||| Pruritus ||| Ocular Hypertension ||| Cataract ||| Dry Eye Syndromes ||| Bronchitis ||| Osteoporosis ||| Depression ||| Dyspepsia ||| Thrombocytopenia ||| Sleep Initiation and Maintenance Disorders ||| Tinnitus ||| Sinusitis ||| Urticaria ||| Urinary Retention ||| Lacrimal Apparatus Diseases ||| Stomach Ulcer ||| Duodenal Ulcer ||| Epilepsy ||| Substance-Related Disorders ||| Schizophrenia ||| Migraine Disorders
	CHEMBL384467	D034381	DEXAMETHASONE	Hearing Loss	0	0.0718831	D006333 ||| D006973 ||| D010195 ||| D010437 ||| D014717 ||| D000152 ||| D005901 ||| D009798 ||| D002386 ||| D015352 ||| D001991 ||| D010024 ||| D003863 ||| D007319 ||| D014012 ||| D012852 ||| D014581 ||| D013276 ||| D004381 ||| D004827 ||| D012559 ||| D008881	Heart Failure ||| Hypertension ||| Pancreatitis ||| Peptic Ulcer ||| Vertigo ||| Acne Vulgaris ||| Glaucoma ||| Ocular Hypertension ||| Cataract ||| Dry Eye Syndromes ||| Bronchitis ||| Osteoporosis ||| Depression ||| Sleep Initiation and Maintenance Disorders ||| Tinnitus ||| Sinusitis ||| Urticaria ||| Stomach Ulcer ||| Duodenal Ulcer ||| Epilepsy ||| Schizophrenia ||| Migraine Disorders
	CHEMBL384467	D014012	DEXAMETHASONE	Tinnitus	1	0.0923553	D006333 ||| D006973 ||| D005901 ||| D009798 ||| D002386 ||| D003863 ||| D007319 ||| D004827 ||| D012559 ||| D008881	Heart Failure ||| Hypertension ||| Glaucoma ||| Ocular Hypertension ||| Cataract ||| Depression ||| Sleep Initiation and Maintenance Disorders ||| Epilepsy ||| Schizophrenia ||| Migraine Disorders
	CHEMBL384467	D000505	DEXAMETHASONE	Alopecia	0	0.0461717	D006333 ||| D006973 ||| D010195 ||| D010437 ||| D014717 ||| D000152 ||| D005901 ||| D009798 ||| D002386 ||| D015352 ||| D001991 ||| D010024 ||| D003863 ||| D007319 ||| D014012 ||| D012852 ||| D014581 ||| D013276 ||| D004381 ||| D004827 ||| D012559 ||| D008881	Heart Failure ||| Hypertension ||| Pancreatitis ||| Peptic Ulcer ||| Vertigo ||| Acne Vulgaris ||| Glaucoma ||| Ocular Hypertension ||| Cataract ||| Dry Eye Syndromes ||| Bronchitis ||| Osteoporosis ||| Depression ||| Sleep Initiation and Maintenance Disorders ||| Tinnitus ||| Sinusitis ||| Urticaria ||| Stomach Ulcer ||| Duodenal Ulcer ||| Epilepsy ||| Schizophrenia ||| Migraine Disorders
	CHEMBL384467	D019226	DEXAMETHASONE	Oral Ulcer	0	0.0370168	D006333 ||| D006973 ||| D010195 ||| D010437 ||| D014717 ||| D000152 ||| D005901 ||| D009798 ||| D002386 ||| D015352 ||| D001991 ||| D010024 ||| D003863 ||| D007319 ||| D014012 ||| D012852 ||| D014581 ||| D013276 ||| D004381 ||| D004827 ||| D012559 ||| D008881	Heart Failure ||| Hypertension ||| Pancreatitis ||| Peptic Ulcer ||| Vertigo ||| Acne Vulgaris ||| Glaucoma ||| Ocular Hypertension ||| Cataract ||| Dry Eye Syndromes ||| Bronchitis ||| Osteoporosis ||| Depression ||| Sleep Initiation and Maintenance Disorders ||| Tinnitus ||| Sinusitis ||| Urticaria ||| Stomach Ulcer ||| Duodenal Ulcer ||| Epilepsy ||| Schizophrenia ||| Migraine Disorders
	CHEMBL384467	D000787	DEXAMETHASONE	Angina Pectoris	0	0.153123	D006333 ||| D006973 ||| D010195 ||| D010437 ||| D014717 ||| D000152 ||| D005901 ||| D011537 ||| D009798 ||| D002386 ||| D015352 ||| D001991 ||| D010024 ||| D003863 ||| D004415 ||| D013921 ||| D007319 ||| D014012 ||| D012852 ||| D014581 ||| D016055 ||| D007766 ||| D013276 ||| D004381 ||| D004827 ||| D019966 ||| D012559 ||| D008881	Heart Failure ||| Hypertension ||| Pancreatitis ||| Peptic Ulcer ||| Vertigo ||| Acne Vulgaris ||| Glaucoma ||| Pruritus ||| Ocular Hypertension ||| Cataract ||| Dry Eye Syndromes ||| Bronchitis ||| Osteoporosis ||| Depression ||| Dyspepsia ||| Thrombocytopenia ||| Sleep Initiation and Maintenance Disorders ||| Tinnitus ||| Sinusitis ||| Urticaria ||| Urinary Retention ||| Lacrimal Apparatus Diseases ||| Stomach Ulcer ||| Duodenal Ulcer ||| Epilepsy ||| Substance-Related Disorders ||| Schizophrenia ||| Migraine Disorders
	CHEMBL384467	D065631	DEXAMETHASONE	Rhinitis, Allergic	0	0.0312516	D006333 ||| D006973 ||| D010195 ||| D010437 ||| D014717 ||| D000152 ||| D005901 ||| D011537 ||| D009798 ||| D002386 ||| D015352 ||| D001991 ||| D010024 ||| D003863 ||| D004415 ||| D013921 ||| D007319 ||| D014012 ||| D012852 ||| D014581 ||| D016055 ||| D007766 ||| D013276 ||| D004381 ||| D004827 ||| D019966 ||| D012559 ||| D008881	Heart Failure ||| Hypertension ||| Pancreatitis ||| Peptic Ulcer ||| Vertigo ||| Acne Vulgaris ||| Glaucoma ||| Pruritus ||| Ocular Hypertension ||| Cataract ||| Dry Eye Syndromes ||| Bronchitis ||| Osteoporosis ||| Depression ||| Dyspepsia ||| Thrombocytopenia ||| Sleep Initiation and Maintenance Disorders ||| Tinnitus ||| Sinusitis ||| Urticaria ||| Urinary Retention ||| Lacrimal Apparatus Diseases ||| Stomach Ulcer ||| Duodenal Ulcer ||| Epilepsy ||| Substance-Related Disorders ||| Schizophrenia ||| Migraine Disorders
	CHEMBL384467	D001249	DEXAMETHASONE	Asthma	0	0.0567074	D006333 ||| D006973 ||| D010195 ||| D010437 ||| D014717 ||| D000152 ||| D005901 ||| D011537 ||| D009798 ||| D002386 ||| D015352 ||| D001991 ||| D010024 ||| D003863 ||| D004415 ||| D013921 ||| D007319 ||| D014012 ||| D012852 ||| D014581 ||| D016055 ||| D007766 ||| D013276 ||| D004381 ||| D004827 ||| D019966 ||| D012559 ||| D008881	Heart Failure ||| Hypertension ||| Pancreatitis ||| Peptic Ulcer ||| Vertigo ||| Acne Vulgaris ||| Glaucoma ||| Pruritus ||| Ocular Hypertension ||| Cataract ||| Dry Eye Syndromes ||| Bronchitis ||| Osteoporosis ||| Depression ||| Dyspepsia ||| Thrombocytopenia ||| Sleep Initiation and Maintenance Disorders ||| Tinnitus ||| Sinusitis ||| Urticaria ||| Urinary Retention ||| Lacrimal Apparatus Diseases ||| Stomach Ulcer ||| Duodenal Ulcer ||| Epilepsy ||| Substance-Related Disorders ||| Schizophrenia ||| Migraine Disorders
	CHEMBL384467	D005764	DEXAMETHASONE	Gastroesophageal Reflux	0	0.0750695	D006333 ||| D006973 ||| D010195 ||| D010437 ||| D014717 ||| D000152 ||| D005901 ||| D011537 ||| D009798 ||| D002386 ||| D015352 ||| D001991 ||| D010024 ||| D003863 ||| D004415 ||| D013921 ||| D007319 ||| D014012 ||| D012852 ||| D014581 ||| D016055 ||| D007766 ||| D013276 ||| D004381 ||| D004827 ||| D019966 ||| D012559 ||| D008881	Heart Failure ||| Hypertension ||| Pancreatitis ||| Peptic Ulcer ||| Vertigo ||| Acne Vulgaris ||| Glaucoma ||| Pruritus ||| Ocular Hypertension ||| Cataract ||| Dry Eye Syndromes ||| Bronchitis ||| Osteoporosis ||| Depression ||| Dyspepsia ||| Thrombocytopenia ||| Sleep Initiation and Maintenance Disorders ||| Tinnitus ||| Sinusitis ||| Urticaria ||| Urinary Retention ||| Lacrimal Apparatus Diseases ||| Stomach Ulcer ||| Duodenal Ulcer ||| Epilepsy ||| Substance-Related Disorders ||| Schizophrenia ||| Migraine Disorders
	CHEMBL384467	D007037	DEXAMETHASONE	Hypothyroidism	0	0.0488863	D006333 ||| D006973 ||| D010195 ||| D010437 ||| D014717 ||| D000152 ||| D005901 ||| D009798 ||| D002386 ||| D015352 ||| D001991 ||| D010024 ||| D003863 ||| D007319 ||| D014012 ||| D012852 ||| D014581 ||| D013276 ||| D004381 ||| D004827 ||| D012559 ||| D008881	Heart Failure ||| Hypertension ||| Pancreatitis ||| Peptic Ulcer ||| Vertigo ||| Acne Vulgaris ||| Glaucoma ||| Ocular Hypertension ||| Cataract ||| Dry Eye Syndromes ||| Bronchitis ||| Osteoporosis ||| Depression ||| Sleep Initiation and Maintenance Disorders ||| Tinnitus ||| Sinusitis ||| Urticaria ||| Stomach Ulcer ||| Duodenal Ulcer ||| Epilepsy ||| Schizophrenia ||| Migraine Disorders
	CHEMBL384467	D008881	DEXAMETHASONE	Migraine Disorders	1	0.0450768	D006333 ||| D006973 ||| D010195 ||| D010437 ||| D014717 ||| D000152 ||| D005901 ||| D011537 ||| D009798 ||| D002386 ||| D015352 ||| D001991 ||| D010024 ||| D003863 ||| D004415 ||| D013921 ||| D007319 ||| D014012 ||| D012852 ||| D014581 ||| D016055 ||| D007766 ||| D013276 ||| D004381 ||| D004827 ||| D019966 ||| D012559	Heart Failure ||| Hypertension ||| Pancreatitis ||| Peptic Ulcer ||| Vertigo ||| Acne Vulgaris ||| Glaucoma ||| Pruritus ||| Ocular Hypertension ||| Cataract ||| Dry Eye Syndromes ||| Bronchitis ||| Osteoporosis ||| Depression ||| Dyspepsia ||| Thrombocytopenia ||| Sleep Initiation and Maintenance Disorders ||| Tinnitus ||| Sinusitis ||| Urticaria ||| Urinary Retention ||| Lacrimal Apparatus Diseases ||| Stomach Ulcer ||| Duodenal Ulcer ||| Epilepsy ||| Substance-Related Disorders ||| Schizophrenia
	CHEMBL384467	D004485	DEXAMETHASONE	Eczema	0	0.0188376	D006333 ||| D006973 ||| D010195 ||| D010437 ||| D014717 ||| D000152 ||| D005901 ||| D011537 ||| D009798 ||| D002386 ||| D015352 ||| D001991 ||| D010024 ||| D003863 ||| D004415 ||| D013921 ||| D007319 ||| D014012 ||| D012852 ||| D014581 ||| D016055 ||| D007766 ||| D013276 ||| D004381 ||| D004827 ||| D019966 ||| D012559 ||| D008881	Heart Failure ||| Hypertension ||| Pancreatitis ||| Peptic Ulcer ||| Vertigo ||| Acne Vulgaris ||| Glaucoma ||| Pruritus ||| Ocular Hypertension ||| Cataract ||| Dry Eye Syndromes ||| Bronchitis ||| Osteoporosis ||| Depression ||| Dyspepsia ||| Thrombocytopenia ||| Sleep Initiation and Maintenance Disorders ||| Tinnitus ||| Sinusitis ||| Urticaria ||| Urinary Retention ||| Lacrimal Apparatus Diseases ||| Stomach Ulcer ||| Duodenal Ulcer ||| Epilepsy ||| Substance-Related Disorders ||| Schizophrenia ||| Migraine Disorders
	CHEMBL384467	D006937	DEXAMETHASONE	Hypercholesterolemia	0	0.259187	D006333 ||| D006973 ||| D010195 ||| D010437 ||| D014717 ||| D000152 ||| D005901 ||| D011537 ||| D009798 ||| D002386 ||| D015352 ||| D001991 ||| D010024 ||| D003863 ||| D004415 ||| D013921 ||| D007319 ||| D014012 ||| D012852 ||| D014581 ||| D016055 ||| D007766 ||| D013276 ||| D004381 ||| D004827 ||| D019966 ||| D012559 ||| D008881	Heart Failure ||| Hypertension ||| Pancreatitis ||| Peptic Ulcer ||| Vertigo ||| Acne Vulgaris ||| Glaucoma ||| Pruritus ||| Ocular Hypertension ||| Cataract ||| Dry Eye Syndromes ||| Bronchitis ||| Osteoporosis ||| Depression ||| Dyspepsia ||| Thrombocytopenia ||| Sleep Initiation and Maintenance Disorders ||| Tinnitus ||| Sinusitis ||| Urticaria ||| Urinary Retention ||| Lacrimal Apparatus Diseases ||| Stomach Ulcer ||| Duodenal Ulcer ||| Epilepsy ||| Substance-Related Disorders ||| Schizophrenia ||| Migraine Disorders
	CHEMBL384467	D012626	DEXAMETHASONE	Sebaceous Gland Neoplasms	0	0.0274927	D006333 ||| D006973 ||| D010195 ||| D010437 ||| D014717 ||| D000152 ||| D005901 ||| D009798 ||| D002386 ||| D015352 ||| D001991 ||| D010024 ||| D003863 ||| D007319 ||| D014012 ||| D012852 ||| D014581 ||| D013276 ||| D004381 ||| D004827 ||| D012559 ||| D008881	Heart Failure ||| Hypertension ||| Pancreatitis ||| Peptic Ulcer ||| Vertigo ||| Acne Vulgaris ||| Glaucoma ||| Ocular Hypertension ||| Cataract ||| Dry Eye Syndromes ||| Bronchitis ||| Osteoporosis ||| Depression ||| Sleep Initiation and Maintenance Disorders ||| Tinnitus ||| Sinusitis ||| Urticaria ||| Stomach Ulcer ||| Duodenal Ulcer ||| Epilepsy ||| Schizophrenia ||| Migraine Disorders
	CHEMBL384467	D001943	DEXAMETHASONE	Breast Neoplasms	0	0.0222585	D006333 ||| D006973 ||| D010195 ||| D010437 ||| D014717 ||| D000152 ||| D005901 ||| D011537 ||| D009798 ||| D002386 ||| D015352 ||| D001991 ||| D010024 ||| D003863 ||| D004415 ||| D013921 ||| D007319 ||| D014012 ||| D012852 ||| D014581 ||| D016055 ||| D007766 ||| D013276 ||| D004381 ||| D004827 ||| D019966 ||| D012559 ||| D008881	Heart Failure ||| Hypertension ||| Pancreatitis ||| Peptic Ulcer ||| Vertigo ||| Acne Vulgaris ||| Glaucoma ||| Pruritus ||| Ocular Hypertension ||| Cataract ||| Dry Eye Syndromes ||| Bronchitis ||| Osteoporosis ||| Depression ||| Dyspepsia ||| Thrombocytopenia ||| Sleep Initiation and Maintenance Disorders ||| Tinnitus ||| Sinusitis ||| Urticaria ||| Urinary Retention ||| Lacrimal Apparatus Diseases ||| Stomach Ulcer ||| Duodenal Ulcer ||| Epilepsy ||| Substance-Related Disorders ||| Schizophrenia ||| Migraine Disorders
	CHEMBL384467	D002280	DEXAMETHASONE	Carcinoma, Basal Cell	0	0.0721529	D006333 ||| D006973 ||| D010195 ||| D010437 ||| D014717 ||| D000152 ||| D005901 ||| D011537 ||| D009798 ||| D002386 ||| D015352 ||| D001991 ||| D010024 ||| D003863 ||| D004415 ||| D013921 ||| D007319 ||| D014012 ||| D012852 ||| D014581 ||| D016055 ||| D007766 ||| D013276 ||| D004381 ||| D004827 ||| D019966 ||| D012559 ||| D008881	Heart Failure ||| Hypertension ||| Pancreatitis ||| Peptic Ulcer ||| Vertigo ||| Acne Vulgaris ||| Glaucoma ||| Pruritus ||| Ocular Hypertension ||| Cataract ||| Dry Eye Syndromes ||| Bronchitis ||| Osteoporosis ||| Depression ||| Dyspepsia ||| Thrombocytopenia ||| Sleep Initiation and Maintenance Disorders ||| Tinnitus ||| Sinusitis ||| Urticaria ||| Urinary Retention ||| Lacrimal Apparatus Diseases ||| Stomach Ulcer ||| Duodenal Ulcer ||| Epilepsy ||| Substance-Related Disorders ||| Schizophrenia ||| Migraine Disorders
	CHEMBL384467	D000230	DEXAMETHASONE	Adenocarcinoma	0	0.0114076	D006333 ||| D006973 ||| D010195 ||| D010437 ||| D014717 ||| D000152 ||| D005901 ||| D009798 ||| D002386 ||| D015352 ||| D001991 ||| D010024 ||| D003863 ||| D007319 ||| D014012 ||| D012852 ||| D014581 ||| D013276 ||| D004381 ||| D004827 ||| D012559 ||| D008881	Heart Failure ||| Hypertension ||| Pancreatitis ||| Peptic Ulcer ||| Vertigo ||| Acne Vulgaris ||| Glaucoma ||| Ocular Hypertension ||| Cataract ||| Dry Eye Syndromes ||| Bronchitis ||| Osteoporosis ||| Depression ||| Sleep Initiation and Maintenance Disorders ||| Tinnitus ||| Sinusitis ||| Urticaria ||| Stomach Ulcer ||| Duodenal Ulcer ||| Epilepsy ||| Schizophrenia ||| Migraine Disorders
	CHEMBL384467	D002386	DEXAMETHASONE	Cataract	1	0.0576429	D006333 ||| D006973 ||| D010195 ||| D010437 ||| D014717 ||| D000152 ||| D005901 ||| D011537 ||| D009798 ||| D015352 ||| D001991 ||| D010024 ||| D003863 ||| D004415 ||| D013921 ||| D007319 ||| D014012 ||| D012852 ||| D014581 ||| D016055 ||| D007766 ||| D013276 ||| D004381 ||| D004827 ||| D019966 ||| D012559 ||| D008881	Heart Failure ||| Hypertension ||| Pancreatitis ||| Peptic Ulcer ||| Vertigo ||| Acne Vulgaris ||| Glaucoma ||| Pruritus ||| Ocular Hypertension ||| Dry Eye Syndromes ||| Bronchitis ||| Osteoporosis ||| Depression ||| Dyspepsia ||| Thrombocytopenia ||| Sleep Initiation and Maintenance Disorders ||| Tinnitus ||| Sinusitis ||| Urticaria ||| Urinary Retention ||| Lacrimal Apparatus Diseases ||| Stomach Ulcer ||| Duodenal Ulcer ||| Epilepsy ||| Substance-Related Disorders ||| Schizophrenia ||| Migraine Disorders
	CHEMBL384467	D006552	DEXAMETHASONE	Hernia, Inguinal	0	0.047515	D006333 ||| D006973 ||| D010195 ||| D010437 ||| D014717 ||| D000152 ||| D005901 ||| D011537 ||| D009798 ||| D002386 ||| D015352 ||| D001991 ||| D010024 ||| D003863 ||| D004415 ||| D013921 ||| D007319 ||| D014012 ||| D012852 ||| D014581 ||| D016055 ||| D007766 ||| D013276 ||| D004381 ||| D004827 ||| D019966 ||| D012559 ||| D008881	Heart Failure ||| Hypertension ||| Pancreatitis ||| Peptic Ulcer ||| Vertigo ||| Acne Vulgaris ||| Glaucoma ||| Pruritus ||| Ocular Hypertension ||| Cataract ||| Dry Eye Syndromes ||| Bronchitis ||| Osteoporosis ||| Depression ||| Dyspepsia ||| Thrombocytopenia ||| Sleep Initiation and Maintenance Disorders ||| Tinnitus ||| Sinusitis ||| Urticaria ||| Urinary Retention ||| Lacrimal Apparatus Diseases ||| Stomach Ulcer ||| Duodenal Ulcer ||| Epilepsy ||| Substance-Related Disorders ||| Schizophrenia ||| Migraine Disorders
	CHEMBL384467	D012005	DEXAMETHASONE	Rectal Prolapse	0	0.0506623	D006333 ||| D006973 ||| D010195 ||| D010437 ||| D014717 ||| D000152 ||| D005901 ||| D009798 ||| D002386 ||| D015352 ||| D001991 ||| D010024 ||| D003863 ||| D007319 ||| D014012 ||| D012852 ||| D014581 ||| D013276 ||| D004381 ||| D004827 ||| D012559 ||| D008881	Heart Failure ||| Hypertension ||| Pancreatitis ||| Peptic Ulcer ||| Vertigo ||| Acne Vulgaris ||| Glaucoma ||| Ocular Hypertension ||| Cataract ||| Dry Eye Syndromes ||| Bronchitis ||| Osteoporosis ||| Depression ||| Sleep Initiation and Maintenance Disorders ||| Tinnitus ||| Sinusitis ||| Urticaria ||| Stomach Ulcer ||| Duodenal Ulcer ||| Epilepsy ||| Schizophrenia ||| Migraine Disorders
	CHEMBL384467	D014029	DEXAMETHASONE	Tobacco Use Disorder	0	0.132945	D006333 ||| D006973 ||| D010195 ||| D010437 ||| D014717 ||| D000152 ||| D005901 ||| D009798 ||| D002386 ||| D015352 ||| D001991 ||| D010024 ||| D003863 ||| D007319 ||| D014012 ||| D012852 ||| D014581 ||| D013276 ||| D004381 ||| D004827 ||| D012559 ||| D008881	Heart Failure ||| Hypertension ||| Pancreatitis ||| Peptic Ulcer ||| Vertigo ||| Acne Vulgaris ||| Glaucoma ||| Ocular Hypertension ||| Cataract ||| Dry Eye Syndromes ||| Bronchitis ||| Osteoporosis ||| Depression ||| Sleep Initiation and Maintenance Disorders ||| Tinnitus ||| Sinusitis ||| Urticaria ||| Stomach Ulcer ||| Duodenal Ulcer ||| Epilepsy ||| Schizophrenia ||| Migraine Disorders
	CHEMBL384467	D009203	DEXAMETHASONE	Myocardial Infarction	0	0.156702	D006333 ||| D006973 ||| D010195 ||| D010437 ||| D014717 ||| D000152 ||| D005901 ||| D011537 ||| D009798 ||| D002386 ||| D015352 ||| D001991 ||| D010024 ||| D003863 ||| D004415 ||| D013921 ||| D007319 ||| D014012 ||| D012852 ||| D014581 ||| D016055 ||| D007766 ||| D013276 ||| D004381 ||| D004827 ||| D019966 ||| D012559 ||| D008881	Heart Failure ||| Hypertension ||| Pancreatitis ||| Peptic Ulcer ||| Vertigo ||| Acne Vulgaris ||| Glaucoma ||| Pruritus ||| Ocular Hypertension ||| Cataract ||| Dry Eye Syndromes ||| Bronchitis ||| Osteoporosis ||| Depression ||| Dyspepsia ||| Thrombocytopenia ||| Sleep Initiation and Maintenance Disorders ||| Tinnitus ||| Sinusitis ||| Urticaria ||| Urinary Retention ||| Lacrimal Apparatus Diseases ||| Stomach Ulcer ||| Duodenal Ulcer ||| Epilepsy ||| Substance-Related Disorders ||| Schizophrenia ||| Migraine Disorders
	CHEMBL384467	D005756	DEXAMETHASONE	Gastritis	0	0.0333644	D006333 ||| D006973 ||| D010195 ||| D010437 ||| D014717 ||| D000152 ||| D005901 ||| D011537 ||| D009798 ||| D002386 ||| D015352 ||| D001991 ||| D010024 ||| D003863 ||| D004415 ||| D013921 ||| D007319 ||| D014012 ||| D012852 ||| D014581 ||| D016055 ||| D007766 ||| D013276 ||| D004381 ||| D004827 ||| D019966 ||| D012559 ||| D008881	Heart Failure ||| Hypertension ||| Pancreatitis ||| Peptic Ulcer ||| Vertigo ||| Acne Vulgaris ||| Glaucoma ||| Pruritus ||| Ocular Hypertension ||| Cataract ||| Dry Eye Syndromes ||| Bronchitis ||| Osteoporosis ||| Depression ||| Dyspepsia ||| Thrombocytopenia ||| Sleep Initiation and Maintenance Disorders ||| Tinnitus ||| Sinusitis ||| Urticaria ||| Urinary Retention ||| Lacrimal Apparatus Diseases ||| Stomach Ulcer ||| Duodenal Ulcer ||| Epilepsy ||| Substance-Related Disorders ||| Schizophrenia ||| Migraine Disorders
	CHEMBL384467	D006548	DEXAMETHASONE	Hernia, Diaphragmatic	0	0.0205353	D006333 ||| D006973 ||| D010195 ||| D010437 ||| D014717 ||| D000152 ||| D005901 ||| D011537 ||| D009798 ||| D002386 ||| D015352 ||| D001991 ||| D010024 ||| D003863 ||| D004415 ||| D013921 ||| D007319 ||| D014012 ||| D012852 ||| D014581 ||| D016055 ||| D007766 ||| D013276 ||| D004381 ||| D004827 ||| D019966 ||| D012559 ||| D008881	Heart Failure ||| Hypertension ||| Pancreatitis ||| Peptic Ulcer ||| Vertigo ||| Acne Vulgaris ||| Glaucoma ||| Pruritus ||| Ocular Hypertension ||| Cataract ||| Dry Eye Syndromes ||| Bronchitis ||| Osteoporosis ||| Depression ||| Dyspepsia ||| Thrombocytopenia ||| Sleep Initiation and Maintenance Disorders ||| Tinnitus ||| Sinusitis ||| Urticaria ||| Urinary Retention ||| Lacrimal Apparatus Diseases ||| Stomach Ulcer ||| Duodenal Ulcer ||| Epilepsy ||| Substance-Related Disorders ||| Schizophrenia ||| Migraine Disorders
	CHEMBL384467	D000076385	DEXAMETHASONE	Diverticular Diseases	0	0.0373043	D006333 ||| D006973 ||| D010195 ||| D010437 ||| D014717 ||| D000152 ||| D005901 ||| D009798 ||| D002386 ||| D015352 ||| D001991 ||| D010024 ||| D003863 ||| D007319 ||| D014012 ||| D012852 ||| D014581 ||| D013276 ||| D004381 ||| D004827 ||| D012559 ||| D008881	Heart Failure ||| Hypertension ||| Pancreatitis ||| Peptic Ulcer ||| Vertigo ||| Acne Vulgaris ||| Glaucoma ||| Ocular Hypertension ||| Cataract ||| Dry Eye Syndromes ||| Bronchitis ||| Osteoporosis ||| Depression ||| Sleep Initiation and Maintenance Disorders ||| Tinnitus ||| Sinusitis ||| Urticaria ||| Stomach Ulcer ||| Duodenal Ulcer ||| Epilepsy ||| Schizophrenia ||| Migraine Disorders
	CHEMBL384467	D007319	DEXAMETHASONE	Sleep Initiation and Maintenance Disorders	1	0.0387197	D006333 ||| D006973 ||| D010195 ||| D010437 ||| D014717 ||| D000152 ||| D005901 ||| D011537 ||| D009798 ||| D002386 ||| D015352 ||| D001991 ||| D010024 ||| D003863 ||| D004415 ||| D013921 ||| D014012 ||| D012852 ||| D014581 ||| D016055 ||| D007766 ||| D013276 ||| D004381 ||| D004827 ||| D019966 ||| D012559 ||| D008881	Heart Failure ||| Hypertension ||| Pancreatitis ||| Peptic Ulcer ||| Vertigo ||| Acne Vulgaris ||| Glaucoma ||| Pruritus ||| Ocular Hypertension ||| Cataract ||| Dry Eye Syndromes ||| Bronchitis ||| Osteoporosis ||| Depression ||| Dyspepsia ||| Thrombocytopenia ||| Tinnitus ||| Sinusitis ||| Urticaria ||| Urinary Retention ||| Lacrimal Apparatus Diseases ||| Stomach Ulcer ||| Duodenal Ulcer ||| Epilepsy ||| Substance-Related Disorders ||| Schizophrenia ||| Migraine Disorders
	CHEMBL384467	D009290	DEXAMETHASONE	Narcolepsy	0	0.0339602	D006333 ||| D006973 ||| D010195 ||| D010437 ||| D014717 ||| D000152 ||| D005901 ||| D011537 ||| D009798 ||| D002386 ||| D015352 ||| D001991 ||| D010024 ||| D003863 ||| D004415 ||| D013921 ||| D007319 ||| D014012 ||| D012852 ||| D014581 ||| D016055 ||| D007766 ||| D013276 ||| D004381 ||| D004827 ||| D019966 ||| D012559 ||| D008881	Heart Failure ||| Hypertension ||| Pancreatitis ||| Peptic Ulcer ||| Vertigo ||| Acne Vulgaris ||| Glaucoma ||| Pruritus ||| Ocular Hypertension ||| Cataract ||| Dry Eye Syndromes ||| Bronchitis ||| Osteoporosis ||| Depression ||| Dyspepsia ||| Thrombocytopenia ||| Sleep Initiation and Maintenance Disorders ||| Tinnitus ||| Sinusitis ||| Urticaria ||| Urinary Retention ||| Lacrimal Apparatus Diseases ||| Stomach Ulcer ||| Duodenal Ulcer ||| Epilepsy ||| Substance-Related Disorders ||| Schizophrenia ||| Migraine Disorders
	CHEMBL384467	D003922	DEXAMETHASONE	Diabetes Mellitus, Type 1	0	0.138726	D006333 ||| D006973 ||| D010195 ||| D010437 ||| D014717 ||| D000152 ||| D005901 ||| D009798 ||| D002386 ||| D015352 ||| D001991 ||| D010024 ||| D003863 ||| D007319 ||| D014012 ||| D012852 ||| D014581 ||| D013276 ||| D004381 ||| D004827 ||| D012559 ||| D008881	Heart Failure ||| Hypertension ||| Pancreatitis ||| Peptic Ulcer ||| Vertigo ||| Acne Vulgaris ||| Glaucoma ||| Ocular Hypertension ||| Cataract ||| Dry Eye Syndromes ||| Bronchitis ||| Osteoporosis ||| Depression ||| Sleep Initiation and Maintenance Disorders ||| Tinnitus ||| Sinusitis ||| Urticaria ||| Stomach Ulcer ||| Duodenal Ulcer ||| Epilepsy ||| Schizophrenia ||| Migraine Disorders
	CHEMBL384467	D002446	DEXAMETHASONE	Celiac Disease	0	0.0212983	D006333 ||| D006973 ||| D010195 ||| D010437 ||| D014717 ||| D000152 ||| D005901 ||| D009798 ||| D002386 ||| D015352 ||| D001991 ||| D010024 ||| D003863 ||| D007319 ||| D014012 ||| D012852 ||| D014581 ||| D013276 ||| D004381 ||| D004827 ||| D012559 ||| D008881	Heart Failure ||| Hypertension ||| Pancreatitis ||| Peptic Ulcer ||| Vertigo ||| Acne Vulgaris ||| Glaucoma ||| Ocular Hypertension ||| Cataract ||| Dry Eye Syndromes ||| Bronchitis ||| Osteoporosis ||| Depression ||| Sleep Initiation and Maintenance Disorders ||| Tinnitus ||| Sinusitis ||| Urticaria ||| Stomach Ulcer ||| Duodenal Ulcer ||| Epilepsy ||| Schizophrenia ||| Migraine Disorders
	CHEMBL384467	D008105	DEXAMETHASONE	Liver Cirrhosis, Biliary	0	0.0695478	D006333 ||| D006973 ||| D010195 ||| D010437 ||| D014717 ||| D000152 ||| D005901 ||| D009798 ||| D002386 ||| D015352 ||| D001991 ||| D010024 ||| D003863 ||| D007319 ||| D014012 ||| D012852 ||| D014581 ||| D013276 ||| D004381 ||| D004827 ||| D012559 ||| D008881	Heart Failure ||| Hypertension ||| Pancreatitis ||| Peptic Ulcer ||| Vertigo ||| Acne Vulgaris ||| Glaucoma ||| Ocular Hypertension ||| Cataract ||| Dry Eye Syndromes ||| Bronchitis ||| Osteoporosis ||| Depression ||| Sleep Initiation and Maintenance Disorders ||| Tinnitus ||| Sinusitis ||| Urticaria ||| Stomach Ulcer ||| Duodenal Ulcer ||| Epilepsy ||| Schizophrenia ||| Migraine Disorders
	CHEMBL384467	D014820	DEXAMETHASONE	Vitiligo	0	0.0259029	D006333 ||| D006973 ||| D010195 ||| D010437 ||| D014717 ||| D000152 ||| D005901 ||| D009798 ||| D002386 ||| D015352 ||| D001991 ||| D010024 ||| D003863 ||| D007319 ||| D014012 ||| D012852 ||| D014581 ||| D013276 ||| D004381 ||| D004827 ||| D012559 ||| D008881	Heart Failure ||| Hypertension ||| Pancreatitis ||| Peptic Ulcer ||| Vertigo ||| Acne Vulgaris ||| Glaucoma ||| Ocular Hypertension ||| Cataract ||| Dry Eye Syndromes ||| Bronchitis ||| Osteoporosis ||| Depression ||| Sleep Initiation and Maintenance Disorders ||| Tinnitus ||| Sinusitis ||| Urticaria ||| Stomach Ulcer ||| Duodenal Ulcer ||| Epilepsy ||| Schizophrenia ||| Migraine Disorders
	CHEMBL384467	D009798	DEXAMETHASONE	Ocular Hypertension	1	0.0262265	D006333 ||| D006973 ||| D010195 ||| D010437 ||| D014717 ||| D000152 ||| D005901 ||| D002386 ||| D015352 ||| D001991 ||| D010024 ||| D003863 ||| D007319 ||| D014012 ||| D012852 ||| D014581 ||| D013276 ||| D004381 ||| D004827 ||| D012559 ||| D008881	Heart Failure ||| Hypertension ||| Pancreatitis ||| Peptic Ulcer ||| Vertigo ||| Acne Vulgaris ||| Glaucoma ||| Cataract ||| Dry Eye Syndromes ||| Bronchitis ||| Osteoporosis ||| Depression ||| Sleep Initiation and Maintenance Disorders ||| Tinnitus ||| Sinusitis ||| Urticaria ||| Stomach Ulcer ||| Duodenal Ulcer ||| Epilepsy ||| Schizophrenia ||| Migraine Disorders
	CHEMBL384467	D009447	DEXAMETHASONE	Neuroblastoma	0	0.0572324	D006333 ||| D006973 ||| D010195 ||| D010437 ||| D014717 ||| D000152 ||| D005901 ||| D009798 ||| D002386 ||| D015352 ||| D001991 ||| D010024 ||| D003863 ||| D007319 ||| D014012 ||| D012852 ||| D014581 ||| D013276 ||| D004381 ||| D004827 ||| D012559 ||| D008881	Heart Failure ||| Hypertension ||| Pancreatitis ||| Peptic Ulcer ||| Vertigo ||| Acne Vulgaris ||| Glaucoma ||| Ocular Hypertension ||| Cataract ||| Dry Eye Syndromes ||| Bronchitis ||| Osteoporosis ||| Depression ||| Sleep Initiation and Maintenance Disorders ||| Tinnitus ||| Sinusitis ||| Urticaria ||| Stomach Ulcer ||| Duodenal Ulcer ||| Epilepsy ||| Schizophrenia ||| Migraine Disorders
	CHEMBL384467	D012559	DEXAMETHASONE	Schizophrenia	1	0.0655073	D006333 ||| D006973 ||| D010195 ||| D010437 ||| D014717 ||| D000152 ||| D005901 ||| D011537 ||| D009798 ||| D002386 ||| D015352 ||| D001991 ||| D010024 ||| D003863 ||| D004415 ||| D013921 ||| D007319 ||| D014012 ||| D012852 ||| D014581 ||| D016055 ||| D007766 ||| D013276 ||| D004381 ||| D004827 ||| D019966 ||| D008881	Heart Failure ||| Hypertension ||| Pancreatitis ||| Peptic Ulcer ||| Vertigo ||| Acne Vulgaris ||| Glaucoma ||| Pruritus ||| Ocular Hypertension ||| Cataract ||| Dry Eye Syndromes ||| Bronchitis ||| Osteoporosis ||| Depression ||| Dyspepsia ||| Thrombocytopenia ||| Sleep Initiation and Maintenance Disorders ||| Tinnitus ||| Sinusitis ||| Urticaria ||| Urinary Retention ||| Lacrimal Apparatus Diseases ||| Stomach Ulcer ||| Duodenal Ulcer ||| Epilepsy ||| Substance-Related Disorders ||| Migraine Disorders
	CHEMBL384467	D000690	DEXAMETHASONE	Amyotrophic Lateral Sclerosis	0	0.0483241	D006333 ||| D006973 ||| D010195 ||| D010437 ||| D014717 ||| D000152 ||| D005901 ||| D009798 ||| D002386 ||| D015352 ||| D001991 ||| D010024 ||| D003863 ||| D007319 ||| D014012 ||| D012852 ||| D014581 ||| D013276 ||| D004381 ||| D004827 ||| D012559 ||| D008881	Heart Failure ||| Hypertension ||| Pancreatitis ||| Peptic Ulcer ||| Vertigo ||| Acne Vulgaris ||| Glaucoma ||| Ocular Hypertension ||| Cataract ||| Dry Eye Syndromes ||| Bronchitis ||| Osteoporosis ||| Depression ||| Sleep Initiation and Maintenance Disorders ||| Tinnitus ||| Sinusitis ||| Urticaria ||| Stomach Ulcer ||| Duodenal Ulcer ||| Epilepsy ||| Schizophrenia ||| Migraine Disorders
	CHEMBL384467	D008180	DEXAMETHASONE	Lupus Erythematosus, Systemic	0	0.0324126	D006333 ||| D006973 ||| D010195 ||| D010437 ||| D014717 ||| D000152 ||| D005901 ||| D011537 ||| D009798 ||| D002386 ||| D015352 ||| D001991 ||| D010024 ||| D003863 ||| D004415 ||| D013921 ||| D007319 ||| D014012 ||| D012852 ||| D014581 ||| D016055 ||| D007766 ||| D013276 ||| D004381 ||| D004827 ||| D019966 ||| D012559 ||| D008881	Heart Failure ||| Hypertension ||| Pancreatitis ||| Peptic Ulcer ||| Vertigo ||| Acne Vulgaris ||| Glaucoma ||| Pruritus ||| Ocular Hypertension ||| Cataract ||| Dry Eye Syndromes ||| Bronchitis ||| Osteoporosis ||| Depression ||| Dyspepsia ||| Thrombocytopenia ||| Sleep Initiation and Maintenance Disorders ||| Tinnitus ||| Sinusitis ||| Urticaria ||| Urinary Retention ||| Lacrimal Apparatus Diseases ||| Stomach Ulcer ||| Duodenal Ulcer ||| Epilepsy ||| Substance-Related Disorders ||| Schizophrenia ||| Migraine Disorders
	CHEMBL384467	D000437	DEXAMETHASONE	Alcoholism	0	0.0762574	D006333 ||| D006973 ||| D010195 ||| D010437 ||| D014717 ||| D000152 ||| D005901 ||| D009798 ||| D002386 ||| D015352 ||| D001991 ||| D010024 ||| D003863 ||| D007319 ||| D014012 ||| D012852 ||| D014581 ||| D013276 ||| D004381 ||| D004827 ||| D012559 ||| D008881	Heart Failure ||| Hypertension ||| Pancreatitis ||| Peptic Ulcer ||| Vertigo ||| Acne Vulgaris ||| Glaucoma ||| Ocular Hypertension ||| Cataract ||| Dry Eye Syndromes ||| Bronchitis ||| Osteoporosis ||| Depression ||| Sleep Initiation and Maintenance Disorders ||| Tinnitus ||| Sinusitis ||| Urticaria ||| Stomach Ulcer ||| Duodenal Ulcer ||| Epilepsy ||| Schizophrenia ||| Migraine Disorders
	CHEMBL384467	D000067877	DEXAMETHASONE	Autism Spectrum Disorder	0	0.0574332	D006333 ||| D006973 ||| D010195 ||| D010437 ||| D014717 ||| D000152 ||| D005901 ||| D009798 ||| D002386 ||| D015352 ||| D001991 ||| D010024 ||| D003863 ||| D007319 ||| D014012 ||| D012852 ||| D014581 ||| D013276 ||| D004381 ||| D004827 ||| D012559 ||| D008881	Heart Failure ||| Hypertension ||| Pancreatitis ||| Peptic Ulcer ||| Vertigo ||| Acne Vulgaris ||| Glaucoma ||| Ocular Hypertension ||| Cataract ||| Dry Eye Syndromes ||| Bronchitis ||| Osteoporosis ||| Depression ||| Sleep Initiation and Maintenance Disorders ||| Tinnitus ||| Sinusitis ||| Urticaria ||| Stomach Ulcer ||| Duodenal Ulcer ||| Epilepsy ||| Schizophrenia ||| Migraine Disorders
	CHEMBL384467	D001714	DEXAMETHASONE	Bipolar Disorder	0	0.249931	D006333 ||| D006973 ||| D010195 ||| D010437 ||| D014717 ||| D000152 ||| D005901 ||| D011537 ||| D009798 ||| D002386 ||| D015352 ||| D001991 ||| D010024 ||| D003863 ||| D004415 ||| D013921 ||| D007319 ||| D014012 ||| D012852 ||| D014581 ||| D016055 ||| D007766 ||| D013276 ||| D004381 ||| D004827 ||| D019966 ||| D012559 ||| D008881	Heart Failure ||| Hypertension ||| Pancreatitis ||| Peptic Ulcer ||| Vertigo ||| Acne Vulgaris ||| Glaucoma ||| Pruritus ||| Ocular Hypertension ||| Cataract ||| Dry Eye Syndromes ||| Bronchitis ||| Osteoporosis ||| Depression ||| Dyspepsia ||| Thrombocytopenia ||| Sleep Initiation and Maintenance Disorders ||| Tinnitus ||| Sinusitis ||| Urticaria ||| Urinary Retention ||| Lacrimal Apparatus Diseases ||| Stomach Ulcer ||| Duodenal Ulcer ||| Epilepsy ||| Substance-Related Disorders ||| Schizophrenia ||| Migraine Disorders
	CHEMBL384467	D009771	DEXAMETHASONE	Obsessive-Compulsive Disorder	0	0.0307116	D006333 ||| D006973 ||| D010195 ||| D010437 ||| D014717 ||| D000152 ||| D005901 ||| D009798 ||| D002386 ||| D015352 ||| D001991 ||| D010024 ||| D003863 ||| D007319 ||| D014012 ||| D012852 ||| D014581 ||| D013276 ||| D004381 ||| D004827 ||| D012559 ||| D008881	Heart Failure ||| Hypertension ||| Pancreatitis ||| Peptic Ulcer ||| Vertigo ||| Acne Vulgaris ||| Glaucoma ||| Ocular Hypertension ||| Cataract ||| Dry Eye Syndromes ||| Bronchitis ||| Osteoporosis ||| Depression ||| Sleep Initiation and Maintenance Disorders ||| Tinnitus ||| Sinusitis ||| Urticaria ||| Stomach Ulcer ||| Duodenal Ulcer ||| Epilepsy ||| Schizophrenia ||| Migraine Disorders
	CHEMBL384467	D003924	DEXAMETHASONE	Diabetes Mellitus, Type 2	0	0.0665281	D006333 ||| D006973 ||| D010195 ||| D010437 ||| D014717 ||| D000152 ||| D005901 ||| D009798 ||| D002386 ||| D015352 ||| D001991 ||| D010024 ||| D003863 ||| D007319 ||| D014012 ||| D012852 ||| D014581 ||| D013276 ||| D004381 ||| D004827 ||| D012559 ||| D008881	Heart Failure ||| Hypertension ||| Pancreatitis ||| Peptic Ulcer ||| Vertigo ||| Acne Vulgaris ||| Glaucoma ||| Ocular Hypertension ||| Cataract ||| Dry Eye Syndromes ||| Bronchitis ||| Osteoporosis ||| Depression ||| Sleep Initiation and Maintenance Disorders ||| Tinnitus ||| Sinusitis ||| Urticaria ||| Stomach Ulcer ||| Duodenal Ulcer ||| Epilepsy ||| Schizophrenia ||| Migraine Disorders
	CHEMBL384467	D000544	DEXAMETHASONE	Alzheimer Disease	0	0.105474	D006333 ||| D006973 ||| D010195 ||| D010437 ||| D014717 ||| D000152 ||| D005901 ||| D009798 ||| D002386 ||| D015352 ||| D001991 ||| D010024 ||| D003863 ||| D007319 ||| D014012 ||| D012852 ||| D014581 ||| D013276 ||| D004381 ||| D004827 ||| D012559 ||| D008881	Heart Failure ||| Hypertension ||| Pancreatitis ||| Peptic Ulcer ||| Vertigo ||| Acne Vulgaris ||| Glaucoma ||| Ocular Hypertension ||| Cataract ||| Dry Eye Syndromes ||| Bronchitis ||| Osteoporosis ||| Depression ||| Sleep Initiation and Maintenance Disorders ||| Tinnitus ||| Sinusitis ||| Urticaria ||| Stomach Ulcer ||| Duodenal Ulcer ||| Epilepsy ||| Schizophrenia ||| Migraine Disorders
	CHEMBL384467	D004827	DEXAMETHASONE	Epilepsy	1	0.0389916	D006333 ||| D006973 ||| D010195 ||| D010437 ||| D014717 ||| D000152 ||| D005901 ||| D011537 ||| D009798 ||| D002386 ||| D015352 ||| D001991 ||| D010024 ||| D003863 ||| D004415 ||| D013921 ||| D007319 ||| D014012 ||| D012852 ||| D014581 ||| D016055 ||| D007766 ||| D013276 ||| D004381 ||| D019966 ||| D012559 ||| D008881	Heart Failure ||| Hypertension ||| Pancreatitis ||| Peptic Ulcer ||| Vertigo ||| Acne Vulgaris ||| Glaucoma ||| Pruritus ||| Ocular Hypertension ||| Cataract ||| Dry Eye Syndromes ||| Bronchitis ||| Osteoporosis ||| Depression ||| Dyspepsia ||| Thrombocytopenia ||| Sleep Initiation and Maintenance Disorders ||| Tinnitus ||| Sinusitis ||| Urticaria ||| Urinary Retention ||| Lacrimal Apparatus Diseases ||| Stomach Ulcer ||| Duodenal Ulcer ||| Substance-Related Disorders ||| Schizophrenia ||| Migraine Disorders
	CHEMBL384467	D005901	DEXAMETHASONE	Glaucoma	1	0.352969	D006333 ||| D006973 ||| D010195 ||| D010437 ||| D014717 ||| D000152 ||| D011537 ||| D009798 ||| D002386 ||| D015352 ||| D001991 ||| D010024 ||| D003863 ||| D004415 ||| D013921 ||| D007319 ||| D014012 ||| D012852 ||| D014581 ||| D016055 ||| D007766 ||| D013276 ||| D004381 ||| D004827 ||| D019966 ||| D012559 ||| D008881	Heart Failure ||| Hypertension ||| Pancreatitis ||| Peptic Ulcer ||| Vertigo ||| Acne Vulgaris ||| Pruritus ||| Ocular Hypertension ||| Cataract ||| Dry Eye Syndromes ||| Bronchitis ||| Osteoporosis ||| Depression ||| Dyspepsia ||| Thrombocytopenia ||| Sleep Initiation and Maintenance Disorders ||| Tinnitus ||| Sinusitis ||| Urticaria ||| Urinary Retention ||| Lacrimal Apparatus Diseases ||| Stomach Ulcer ||| Duodenal Ulcer ||| Epilepsy ||| Substance-Related Disorders ||| Schizophrenia ||| Migraine Disorders
	CHEMBL384467	D051436	DEXAMETHASONE	Renal Insufficiency, Chronic	0	0.0765282	D006333 ||| D006973 ||| D010195 ||| D010437 ||| D014717 ||| D000152 ||| D005901 ||| D009798 ||| D002386 ||| D015352 ||| D001991 ||| D010024 ||| D003863 ||| D007319 ||| D014012 ||| D012852 ||| D014581 ||| D013276 ||| D004381 ||| D004827 ||| D012559 ||| D008881	Heart Failure ||| Hypertension ||| Pancreatitis ||| Peptic Ulcer ||| Vertigo ||| Acne Vulgaris ||| Glaucoma ||| Ocular Hypertension ||| Cataract ||| Dry Eye Syndromes ||| Bronchitis ||| Osteoporosis ||| Depression ||| Sleep Initiation and Maintenance Disorders ||| Tinnitus ||| Sinusitis ||| Urticaria ||| Stomach Ulcer ||| Duodenal Ulcer ||| Epilepsy ||| Schizophrenia ||| Migraine Disorders
	CHEMBL384467	D013167	DEXAMETHASONE	Spondylitis, Ankylosing	0	0.00985526	D006333 ||| D006973 ||| D010195 ||| D010437 ||| D014717 ||| D000152 ||| D005901 ||| D009798 ||| D002386 ||| D015352 ||| D001991 ||| D010024 ||| D003863 ||| D007319 ||| D014012 ||| D012852 ||| D014581 ||| D013276 ||| D004381 ||| D004827 ||| D012559 ||| D008881	Heart Failure ||| Hypertension ||| Pancreatitis ||| Peptic Ulcer ||| Vertigo ||| Acne Vulgaris ||| Glaucoma ||| Ocular Hypertension ||| Cataract ||| Dry Eye Syndromes ||| Bronchitis ||| Osteoporosis ||| Depression ||| Sleep Initiation and Maintenance Disorders ||| Tinnitus ||| Sinusitis ||| Urticaria ||| Stomach Ulcer ||| Duodenal Ulcer ||| Epilepsy ||| Schizophrenia ||| Migraine Disorders
	CHEMBL384467	D003863	DEXAMETHASONE	Depression	1	0.222442	D006333 ||| D006973 ||| D010195 ||| D010437 ||| D014717 ||| D000152 ||| D005901 ||| D011537 ||| D009798 ||| D002386 ||| D015352 ||| D001991 ||| D010024 ||| D004415 ||| D013921 ||| D007319 ||| D014012 ||| D012852 ||| D014581 ||| D016055 ||| D007766 ||| D013276 ||| D004381 ||| D004827 ||| D019966 ||| D012559 ||| D008881	Heart Failure ||| Hypertension ||| Pancreatitis ||| Peptic Ulcer ||| Vertigo ||| Acne Vulgaris ||| Glaucoma ||| Pruritus ||| Ocular Hypertension ||| Cataract ||| Dry Eye Syndromes ||| Bronchitis ||| Osteoporosis ||| Dyspepsia ||| Thrombocytopenia ||| Sleep Initiation and Maintenance Disorders ||| Tinnitus ||| Sinusitis ||| Urticaria ||| Urinary Retention ||| Lacrimal Apparatus Diseases ||| Stomach Ulcer ||| Duodenal Ulcer ||| Epilepsy ||| Substance-Related Disorders ||| Schizophrenia ||| Migraine Disorders
	CHEMBL384467	D010003	DEXAMETHASONE	Osteoarthritis	0	0.101181	D006333 ||| D006973 ||| D010195 ||| D010437 ||| D014717 ||| D000152 ||| D005901 ||| D011537 ||| D009798 ||| D002386 ||| D015352 ||| D001991 ||| D010024 ||| D003863 ||| D004415 ||| D013921 ||| D007319 ||| D014012 ||| D012852 ||| D014581 ||| D016055 ||| D007766 ||| D013276 ||| D004381 ||| D004827 ||| D019966 ||| D012559 ||| D008881	Heart Failure ||| Hypertension ||| Pancreatitis ||| Peptic Ulcer ||| Vertigo ||| Acne Vulgaris ||| Glaucoma ||| Pruritus ||| Ocular Hypertension ||| Cataract ||| Dry Eye Syndromes ||| Bronchitis ||| Osteoporosis ||| Depression ||| Dyspepsia ||| Thrombocytopenia ||| Sleep Initiation and Maintenance Disorders ||| Tinnitus ||| Sinusitis ||| Urticaria ||| Urinary Retention ||| Lacrimal Apparatus Diseases ||| Stomach Ulcer ||| Duodenal Ulcer ||| Epilepsy ||| Substance-Related Disorders ||| Schizophrenia ||| Migraine Disorders
	CHEMBL384467	D000419	DEXAMETHASONE	Albuminuria	0	0.104891	D006333 ||| D006973 ||| D010195 ||| D010437 ||| D014717 ||| D000152 ||| D005901 ||| D009798 ||| D002386 ||| D015352 ||| D001991 ||| D010024 ||| D003863 ||| D007319 ||| D014012 ||| D012852 ||| D014581 ||| D013276 ||| D004381 ||| D004827 ||| D012559 ||| D008881	Heart Failure ||| Hypertension ||| Pancreatitis ||| Peptic Ulcer ||| Vertigo ||| Acne Vulgaris ||| Glaucoma ||| Ocular Hypertension ||| Cataract ||| Dry Eye Syndromes ||| Bronchitis ||| Osteoporosis ||| Depression ||| Sleep Initiation and Maintenance Disorders ||| Tinnitus ||| Sinusitis ||| Urticaria ||| Stomach Ulcer ||| Duodenal Ulcer ||| Epilepsy ||| Schizophrenia ||| Migraine Disorders
	CHEMBL384467	D001281	DEXAMETHASONE	Atrial Fibrillation	0	0.044104	D006333 ||| D006973 ||| D010195 ||| D010437 ||| D014717 ||| D000152 ||| D005901 ||| D011537 ||| D009798 ||| D002386 ||| D015352 ||| D001991 ||| D010024 ||| D003863 ||| D004415 ||| D013921 ||| D007319 ||| D014012 ||| D012852 ||| D014581 ||| D016055 ||| D007766 ||| D013276 ||| D004381 ||| D004827 ||| D019966 ||| D012559 ||| D008881	Heart Failure ||| Hypertension ||| Pancreatitis ||| Peptic Ulcer ||| Vertigo ||| Acne Vulgaris ||| Glaucoma ||| Pruritus ||| Ocular Hypertension ||| Cataract ||| Dry Eye Syndromes ||| Bronchitis ||| Osteoporosis ||| Depression ||| Dyspepsia ||| Thrombocytopenia ||| Sleep Initiation and Maintenance Disorders ||| Tinnitus ||| Sinusitis ||| Urticaria ||| Urinary Retention ||| Lacrimal Apparatus Diseases ||| Stomach Ulcer ||| Duodenal Ulcer ||| Epilepsy ||| Substance-Related Disorders ||| Schizophrenia ||| Migraine Disorders
	CHEMBL384467	D006973	DEXAMETHASONE	Hypertension	1	0.240823	D006333 ||| D010195 ||| D010437 ||| D014717 ||| D000152 ||| D005901 ||| D011537 ||| D009798 ||| D002386 ||| D015352 ||| D001991 ||| D010024 ||| D003863 ||| D004415 ||| D013921 ||| D007319 ||| D014012 ||| D012852 ||| D014581 ||| D016055 ||| D007766 ||| D013276 ||| D004381 ||| D004827 ||| D019966 ||| D012559 ||| D008881	Heart Failure ||| Pancreatitis ||| Peptic Ulcer ||| Vertigo ||| Acne Vulgaris ||| Glaucoma ||| Pruritus ||| Ocular Hypertension ||| Cataract ||| Dry Eye Syndromes ||| Bronchitis ||| Osteoporosis ||| Depression ||| Dyspepsia ||| Thrombocytopenia ||| Sleep Initiation and Maintenance Disorders ||| Tinnitus ||| Sinusitis ||| Urticaria ||| Urinary Retention ||| Lacrimal Apparatus Diseases ||| Stomach Ulcer ||| Duodenal Ulcer ||| Epilepsy ||| Substance-Related Disorders ||| Schizophrenia ||| Migraine Disorders
	CHEMBL384467	D006327	DEXAMETHASONE	Heart Block	0	0.0223584	D006333 ||| D006973 ||| D010195 ||| D010437 ||| D014717 ||| D000152 ||| D005901 ||| D011537 ||| D009798 ||| D002386 ||| D015352 ||| D001991 ||| D010024 ||| D003863 ||| D004415 ||| D013921 ||| D007319 ||| D012852 ||| D014581 ||| D016055 ||| D007766 ||| D013276 ||| D004381 ||| D004827 ||| D019966 ||| D012559 ||| D008881	Heart Failure ||| Hypertension ||| Pancreatitis ||| Peptic Ulcer ||| Vertigo ||| Acne Vulgaris ||| Glaucoma ||| Pruritus ||| Ocular Hypertension ||| Cataract ||| Dry Eye Syndromes ||| Bronchitis ||| Osteoporosis ||| Depression ||| Dyspepsia ||| Thrombocytopenia ||| Sleep Initiation and Maintenance Disorders ||| Sinusitis ||| Urticaria ||| Urinary Retention ||| Lacrimal Apparatus Diseases ||| Stomach Ulcer ||| Duodenal Ulcer ||| Epilepsy ||| Substance-Related Disorders ||| Schizophrenia ||| Migraine Disorders
	CHEMBL384467	D055623	DEXAMETHASONE	Keratosis, Actinic	0	0.181668	D006333 ||| D006973 ||| D010195 ||| D010437 ||| D014717 ||| D000152 ||| D005901 ||| D011537 ||| D009798 ||| D002386 ||| D015352 ||| D001991 ||| D010024 ||| D003863 ||| D004415 ||| D013921 ||| D007319 ||| D012852 ||| D014581 ||| D016055 ||| D007766 ||| D013276 ||| D004381 ||| D004827 ||| D019966 ||| D012559 ||| D008881	Heart Failure ||| Hypertension ||| Pancreatitis ||| Peptic Ulcer ||| Vertigo ||| Acne Vulgaris ||| Glaucoma ||| Pruritus ||| Ocular Hypertension ||| Cataract ||| Dry Eye Syndromes ||| Bronchitis ||| Osteoporosis ||| Depression ||| Dyspepsia ||| Thrombocytopenia ||| Sleep Initiation and Maintenance Disorders ||| Sinusitis ||| Urticaria ||| Urinary Retention ||| Lacrimal Apparatus Diseases ||| Stomach Ulcer ||| Duodenal Ulcer ||| Epilepsy ||| Substance-Related Disorders ||| Schizophrenia ||| Migraine Disorders
	CHEMBL384467	D001991	DEXAMETHASONE	Bronchitis	1	0.0545201	D006333 ||| D006973 ||| D010195 ||| D010437 ||| D014717 ||| D000152 ||| D005901 ||| D011537 ||| D009798 ||| D002386 ||| D015352 ||| D010024 ||| D003863 ||| D004415 ||| D013921 ||| D007319 ||| D012852 ||| D014581 ||| D016055 ||| D007766 ||| D013276 ||| D004381 ||| D004827 ||| D019966 ||| D012559 ||| D008881	Heart Failure ||| Hypertension ||| Pancreatitis ||| Peptic Ulcer ||| Vertigo ||| Acne Vulgaris ||| Glaucoma ||| Pruritus ||| Ocular Hypertension ||| Cataract ||| Dry Eye Syndromes ||| Osteoporosis ||| Depression ||| Dyspepsia ||| Thrombocytopenia ||| Sleep Initiation and Maintenance Disorders ||| Sinusitis ||| Urticaria ||| Urinary Retention ||| Lacrimal Apparatus Diseases ||| Stomach Ulcer ||| Duodenal Ulcer ||| Epilepsy ||| Substance-Related Disorders ||| Schizophrenia ||| Migraine Disorders
	CHEMBL384467	D008175	DEXAMETHASONE	Lung Neoplasms	0	0.0870909	D006333 ||| D006973 ||| D010195 ||| D010437 ||| D014717 ||| D000152 ||| D005901 ||| D011537 ||| D009798 ||| D002386 ||| D015352 ||| D001991 ||| D010024 ||| D003863 ||| D004415 ||| D013921 ||| D007319 ||| D012852 ||| D014581 ||| D016055 ||| D007766 ||| D013276 ||| D004381 ||| D004827 ||| D019966 ||| D012559 ||| D008881	Heart Failure ||| Hypertension ||| Pancreatitis ||| Peptic Ulcer ||| Vertigo ||| Acne Vulgaris ||| Glaucoma ||| Pruritus ||| Ocular Hypertension ||| Cataract ||| Dry Eye Syndromes ||| Bronchitis ||| Osteoporosis ||| Depression ||| Dyspepsia ||| Thrombocytopenia ||| Sleep Initiation and Maintenance Disorders ||| Sinusitis ||| Urticaria ||| Urinary Retention ||| Lacrimal Apparatus Diseases ||| Stomach Ulcer ||| Duodenal Ulcer ||| Epilepsy ||| Substance-Related Disorders ||| Schizophrenia ||| Migraine Disorders
	CHEMBL384467	D008545	DEXAMETHASONE	Melanoma	0	0.0313613	D006333 ||| D006973 ||| D010195 ||| D010437 ||| D014717 ||| D000152 ||| D005901 ||| D011537 ||| D009798 ||| D002386 ||| D015352 ||| D001991 ||| D010024 ||| D003863 ||| D004415 ||| D013921 ||| D007319 ||| D012852 ||| D014581 ||| D016055 ||| D007766 ||| D013276 ||| D004381 ||| D004827 ||| D019966 ||| D012559 ||| D008881	Heart Failure ||| Hypertension ||| Pancreatitis ||| Peptic Ulcer ||| Vertigo ||| Acne Vulgaris ||| Glaucoma ||| Pruritus ||| Ocular Hypertension ||| Cataract ||| Dry Eye Syndromes ||| Bronchitis ||| Osteoporosis ||| Depression ||| Dyspepsia ||| Thrombocytopenia ||| Sleep Initiation and Maintenance Disorders ||| Sinusitis ||| Urticaria ||| Urinary Retention ||| Lacrimal Apparatus Diseases ||| Stomach Ulcer ||| Duodenal Ulcer ||| Epilepsy ||| Substance-Related Disorders ||| Schizophrenia ||| Migraine Disorders
	CHEMBL384467	D008228	DEXAMETHASONE	Lymphoma, Non-Hodgkin	0	0.249704	D006333 ||| D006973 ||| D010195 ||| D010437 ||| D014717 ||| D000152 ||| D005901 ||| D011537 ||| D009798 ||| D002386 ||| D015352 ||| D001991 ||| D010024 ||| D003863 ||| D004415 ||| D013921 ||| D007319 ||| D012852 ||| D014581 ||| D016055 ||| D007766 ||| D013276 ||| D004381 ||| D004827 ||| D019966 ||| D012559 ||| D008881	Heart Failure ||| Hypertension ||| Pancreatitis ||| Peptic Ulcer ||| Vertigo ||| Acne Vulgaris ||| Glaucoma ||| Pruritus ||| Ocular Hypertension ||| Cataract ||| Dry Eye Syndromes ||| Bronchitis ||| Osteoporosis ||| Depression ||| Dyspepsia ||| Thrombocytopenia ||| Sleep Initiation and Maintenance Disorders ||| Sinusitis ||| Urticaria ||| Urinary Retention ||| Lacrimal Apparatus Diseases ||| Stomach Ulcer ||| Duodenal Ulcer ||| Epilepsy ||| Substance-Related Disorders ||| Schizophrenia ||| Migraine Disorders
	CHEMBL384467	D002294	DEXAMETHASONE	Carcinoma, Squamous Cell	0	0.0581578	D006333 ||| D006973 ||| D010195 ||| D010437 ||| D014717 ||| D000152 ||| D005901 ||| D011537 ||| D009798 ||| D002386 ||| D015352 ||| D001991 ||| D010024 ||| D003863 ||| D004415 ||| D013921 ||| D007319 ||| D012852 ||| D014581 ||| D016055 ||| D007766 ||| D013276 ||| D004381 ||| D004827 ||| D019966 ||| D012559 ||| D008881	Heart Failure ||| Hypertension ||| Pancreatitis ||| Peptic Ulcer ||| Vertigo ||| Acne Vulgaris ||| Glaucoma ||| Pruritus ||| Ocular Hypertension ||| Cataract ||| Dry Eye Syndromes ||| Bronchitis ||| Osteoporosis ||| Depression ||| Dyspepsia ||| Thrombocytopenia ||| Sleep Initiation and Maintenance Disorders ||| Sinusitis ||| Urticaria ||| Urinary Retention ||| Lacrimal Apparatus Diseases ||| Stomach Ulcer ||| Duodenal Ulcer ||| Epilepsy ||| Substance-Related Disorders ||| Schizophrenia ||| Migraine Disorders
	CHEMBL384467	D002349	DEXAMETHASONE	Carpal Tunnel Syndrome	0	0.0108623	D006333 ||| D006973 ||| D010195 ||| D010437 ||| D014717 ||| D000152 ||| D005901 ||| D011537 ||| D009798 ||| D002386 ||| D015352 ||| D001991 ||| D010024 ||| D003863 ||| D004415 ||| D013921 ||| D007319 ||| D014012 ||| D012852 ||| D014581 ||| D016055 ||| D007766 ||| D013276 ||| D004381 ||| D004827 ||| D019966 ||| D012559 ||| D008881	Heart Failure ||| Hypertension ||| Pancreatitis ||| Peptic Ulcer ||| Vertigo ||| Acne Vulgaris ||| Glaucoma ||| Pruritus ||| Ocular Hypertension ||| Cataract ||| Dry Eye Syndromes ||| Bronchitis ||| Osteoporosis ||| Depression ||| Dyspepsia ||| Thrombocytopenia ||| Sleep Initiation and Maintenance Disorders ||| Tinnitus ||| Sinusitis ||| Urticaria ||| Urinary Retention ||| Lacrimal Apparatus Diseases ||| Stomach Ulcer ||| Duodenal Ulcer ||| Epilepsy ||| Substance-Related Disorders ||| Schizophrenia ||| Migraine Disorders
	CHEMBL384467	D016883	DEXAMETHASONE	Diabetic Ketoacidosis	0	0.0567508	D006333 ||| D006973 ||| D010195 ||| D010437 ||| D014717 ||| D000152 ||| D005901 ||| D011537 ||| D009798 ||| D002386 ||| D015352 ||| D001991 ||| D010024 ||| D003863 ||| D004415 ||| D013921 ||| D007319 ||| D012852 ||| D014581 ||| D016055 ||| D007766 ||| D013276 ||| D004381 ||| D004827 ||| D019966 ||| D012559 ||| D008881	Heart Failure ||| Hypertension ||| Pancreatitis ||| Peptic Ulcer ||| Vertigo ||| Acne Vulgaris ||| Glaucoma ||| Pruritus ||| Ocular Hypertension ||| Cataract ||| Dry Eye Syndromes ||| Bronchitis ||| Osteoporosis ||| Depression ||| Dyspepsia ||| Thrombocytopenia ||| Sleep Initiation and Maintenance Disorders ||| Sinusitis ||| Urticaria ||| Urinary Retention ||| Lacrimal Apparatus Diseases ||| Stomach Ulcer ||| Duodenal Ulcer ||| Epilepsy ||| Substance-Related Disorders ||| Schizophrenia ||| Migraine Disorders
	CHEMBL384467	D001749	DEXAMETHASONE	Urinary Bladder Neoplasms	0	0.205338	D006333 ||| D006973 ||| D010195 ||| D010437 ||| D014717 ||| D000152 ||| D005901 ||| D011537 ||| D009798 ||| D002386 ||| D015352 ||| D001991 ||| D010024 ||| D003863 ||| D004415 ||| D013921 ||| D007319 ||| D012852 ||| D014581 ||| D016055 ||| D007766 ||| D013276 ||| D004381 ||| D004827 ||| D019966 ||| D012559 ||| D008881	Heart Failure ||| Hypertension ||| Pancreatitis ||| Peptic Ulcer ||| Vertigo ||| Acne Vulgaris ||| Glaucoma ||| Pruritus ||| Ocular Hypertension ||| Cataract ||| Dry Eye Syndromes ||| Bronchitis ||| Osteoporosis ||| Depression ||| Dyspepsia ||| Thrombocytopenia ||| Sleep Initiation and Maintenance Disorders ||| Sinusitis ||| Urticaria ||| Urinary Retention ||| Lacrimal Apparatus Diseases ||| Stomach Ulcer ||| Duodenal Ulcer ||| Epilepsy ||| Substance-Related Disorders ||| Schizophrenia ||| Migraine Disorders
	CHEMBL384467	D007889	DEXAMETHASONE	Leiomyoma	0	0.0560848	D006333 ||| D006973 ||| D010195 ||| D010437 ||| D014717 ||| D000152 ||| D005901 ||| D011537 ||| D009798 ||| D002386 ||| D015352 ||| D001991 ||| D010024 ||| D003863 ||| D004415 ||| D013921 ||| D007319 ||| D012852 ||| D014581 ||| D016055 ||| D007766 ||| D013276 ||| D004381 ||| D004827 ||| D019966 ||| D012559 ||| D008881	Heart Failure ||| Hypertension ||| Pancreatitis ||| Peptic Ulcer ||| Vertigo ||| Acne Vulgaris ||| Glaucoma ||| Pruritus ||| Ocular Hypertension ||| Cataract ||| Dry Eye Syndromes ||| Bronchitis ||| Osteoporosis ||| Depression ||| Dyspepsia ||| Thrombocytopenia ||| Sleep Initiation and Maintenance Disorders ||| Sinusitis ||| Urticaria ||| Urinary Retention ||| Lacrimal Apparatus Diseases ||| Stomach Ulcer ||| Duodenal Ulcer ||| Epilepsy ||| Substance-Related Disorders ||| Schizophrenia ||| Migraine Disorders
	CHEMBL384467	D018798	DEXAMETHASONE	Anemia, Iron-Deficiency	0	0.0302957	D006333 ||| D006973 ||| D010195 ||| D010437 ||| D014717 ||| D000152 ||| D005901 ||| D011537 ||| D009798 ||| D002386 ||| D015352 ||| D001991 ||| D010024 ||| D003863 ||| D004415 ||| D013921 ||| D007319 ||| D012852 ||| D014581 ||| D016055 ||| D007766 ||| D013276 ||| D004381 ||| D004827 ||| D019966 ||| D012559 ||| D008881	Heart Failure ||| Hypertension ||| Pancreatitis ||| Peptic Ulcer ||| Vertigo ||| Acne Vulgaris ||| Glaucoma ||| Pruritus ||| Ocular Hypertension ||| Cataract ||| Dry Eye Syndromes ||| Bronchitis ||| Osteoporosis ||| Depression ||| Dyspepsia ||| Thrombocytopenia ||| Sleep Initiation and Maintenance Disorders ||| Sinusitis ||| Urticaria ||| Urinary Retention ||| Lacrimal Apparatus Diseases ||| Stomach Ulcer ||| Duodenal Ulcer ||| Epilepsy ||| Substance-Related Disorders ||| Schizophrenia ||| Migraine Disorders
	CHEMBL384467	D000380	DEXAMETHASONE	Agranulocytosis	0	0.0252193	D006333 ||| D006973 ||| D010195 ||| D010437 ||| D014717 ||| D000152 ||| D005901 ||| D011537 ||| D002386 ||| D015352 ||| D001991 ||| D010024 ||| D003863 ||| D004415 ||| D013921 ||| D007319 ||| D012852 ||| D014581 ||| D016055 ||| D007766 ||| D013276 ||| D004381 ||| D004827 ||| D019966 ||| D012559 ||| D008881	Heart Failure ||| Hypertension ||| Pancreatitis ||| Peptic Ulcer ||| Vertigo ||| Acne Vulgaris ||| Glaucoma ||| Pruritus ||| Cataract ||| Dry Eye Syndromes ||| Bronchitis ||| Osteoporosis ||| Depression ||| Dyspepsia ||| Thrombocytopenia ||| Sleep Initiation and Maintenance Disorders ||| Sinusitis ||| Urticaria ||| Urinary Retention ||| Lacrimal Apparatus Diseases ||| Stomach Ulcer ||| Duodenal Ulcer ||| Epilepsy ||| Substance-Related Disorders ||| Schizophrenia ||| Migraine Disorders
	CHEMBL384467	D012893	DEXAMETHASONE	Sleep Wake Disorders	0	0.164088	D006333 ||| D006973 ||| D010195 ||| D010437 ||| D014717 ||| D000152 ||| D005901 ||| D011537 ||| D009798 ||| D002386 ||| D015352 ||| D001991 ||| D010024 ||| D003863 ||| D004415 ||| D013921 ||| D007319 ||| D012852 ||| D014581 ||| D016055 ||| D007766 ||| D013276 ||| D004381 ||| D004827 ||| D019966 ||| D012559 ||| D008881	Heart Failure ||| Hypertension ||| Pancreatitis ||| Peptic Ulcer ||| Vertigo ||| Acne Vulgaris ||| Glaucoma ||| Pruritus ||| Ocular Hypertension ||| Cataract ||| Dry Eye Syndromes ||| Bronchitis ||| Osteoporosis ||| Depression ||| Dyspepsia ||| Thrombocytopenia ||| Sleep Initiation and Maintenance Disorders ||| Sinusitis ||| Urticaria ||| Urinary Retention ||| Lacrimal Apparatus Diseases ||| Stomach Ulcer ||| Duodenal Ulcer ||| Epilepsy ||| Substance-Related Disorders ||| Schizophrenia ||| Migraine Disorders
	CHEMBL384467	D006429	DEXAMETHASONE	Hemiplegia	0	0.0679407	D006333 ||| D006973 ||| D010195 ||| D010437 ||| D014717 ||| D000152 ||| D005901 ||| D011537 ||| D002386 ||| D015352 ||| D001991 ||| D010024 ||| D003863 ||| D004415 ||| D013921 ||| D007319 ||| D012852 ||| D014581 ||| D016055 ||| D007766 ||| D013276 ||| D004381 ||| D004827 ||| D019966 ||| D012559 ||| D008881	Heart Failure ||| Hypertension ||| Pancreatitis ||| Peptic Ulcer ||| Vertigo ||| Acne Vulgaris ||| Glaucoma ||| Pruritus ||| Cataract ||| Dry Eye Syndromes ||| Bronchitis ||| Osteoporosis ||| Depression ||| Dyspepsia ||| Thrombocytopenia ||| Sleep Initiation and Maintenance Disorders ||| Sinusitis ||| Urticaria ||| Urinary Retention ||| Lacrimal Apparatus Diseases ||| Stomach Ulcer ||| Duodenal Ulcer ||| Epilepsy ||| Substance-Related Disorders ||| Schizophrenia ||| Migraine Disorders
	CHEMBL384467	D011655	DEXAMETHASONE	Pulmonary Embolism	0	0.0583171	D006333 ||| D006973 ||| D010195 ||| D010437 ||| D014717 ||| D000152 ||| D005901 ||| D011537 ||| D009798 ||| D002386 ||| D015352 ||| D001991 ||| D010024 ||| D003863 ||| D004415 ||| D013921 ||| D007319 ||| D012852 ||| D014581 ||| D016055 ||| D007766 ||| D013276 ||| D004381 ||| D004827 ||| D019966 ||| D012559 ||| D008881	Heart Failure ||| Hypertension ||| Pancreatitis ||| Peptic Ulcer ||| Vertigo ||| Acne Vulgaris ||| Glaucoma ||| Pruritus ||| Ocular Hypertension ||| Cataract ||| Dry Eye Syndromes ||| Bronchitis ||| Osteoporosis ||| Depression ||| Dyspepsia ||| Thrombocytopenia ||| Sleep Initiation and Maintenance Disorders ||| Sinusitis ||| Urticaria ||| Urinary Retention ||| Lacrimal Apparatus Diseases ||| Stomach Ulcer ||| Duodenal Ulcer ||| Epilepsy ||| Substance-Related Disorders ||| Schizophrenia ||| Migraine Disorders
	CHEMBL384467	D009202	DEXAMETHASONE	Cardiomyopathies	0	0.139036	D006333 ||| D006973 ||| D010195 ||| D010437 ||| D014717 ||| D000152 ||| D005901 ||| D011537 ||| D009798 ||| D002386 ||| D015352 ||| D001991 ||| D010024 ||| D003863 ||| D004415 ||| D013921 ||| D007319 ||| D014012 ||| D012852 ||| D014581 ||| D016055 ||| D007766 ||| D013276 ||| D004381 ||| D004827 ||| D019966 ||| D012559 ||| D008881	Heart Failure ||| Hypertension ||| Pancreatitis ||| Peptic Ulcer ||| Vertigo ||| Acne Vulgaris ||| Glaucoma ||| Pruritus ||| Ocular Hypertension ||| Cataract ||| Dry Eye Syndromes ||| Bronchitis ||| Osteoporosis ||| Depression ||| Dyspepsia ||| Thrombocytopenia ||| Sleep Initiation and Maintenance Disorders ||| Tinnitus ||| Sinusitis ||| Urticaria ||| Urinary Retention ||| Lacrimal Apparatus Diseases ||| Stomach Ulcer ||| Duodenal Ulcer ||| Epilepsy ||| Substance-Related Disorders ||| Schizophrenia ||| Migraine Disorders
	CHEMBL384467	D013345	DEXAMETHASONE	Subarachnoid Hemorrhage	0	0.0736199	D006333 ||| D006973 ||| D010195 ||| D010437 ||| D014717 ||| D000152 ||| D005901 ||| D011537 ||| D009798 ||| D002386 ||| D015352 ||| D001991 ||| D010024 ||| D003863 ||| D004415 ||| D013921 ||| D007319 ||| D012852 ||| D014581 ||| D016055 ||| D007766 ||| D013276 ||| D004381 ||| D004827 ||| D019966 ||| D012559 ||| D008881	Heart Failure ||| Hypertension ||| Pancreatitis ||| Peptic Ulcer ||| Vertigo ||| Acne Vulgaris ||| Glaucoma ||| Pruritus ||| Ocular Hypertension ||| Cataract ||| Dry Eye Syndromes ||| Bronchitis ||| Osteoporosis ||| Depression ||| Dyspepsia ||| Thrombocytopenia ||| Sleep Initiation and Maintenance Disorders ||| Sinusitis ||| Urticaria ||| Urinary Retention ||| Lacrimal Apparatus Diseases ||| Stomach Ulcer ||| Duodenal Ulcer ||| Epilepsy ||| Substance-Related Disorders ||| Schizophrenia ||| Migraine Disorders
	CHEMBL384467	D002543	DEXAMETHASONE	Cerebral Hemorrhage	0	0.0575406	D006333 ||| D006973 ||| D010195 ||| D010437 ||| D014717 ||| D000152 ||| D005901 ||| D011537 ||| D009798 ||| D002386 ||| D015352 ||| D001991 ||| D010024 ||| D003863 ||| D004415 ||| D013921 ||| D007319 ||| D012852 ||| D014581 ||| D016055 ||| D007766 ||| D013276 ||| D004381 ||| D004827 ||| D019966 ||| D012559 ||| D008881	Heart Failure ||| Hypertension ||| Pancreatitis ||| Peptic Ulcer ||| Vertigo ||| Acne Vulgaris ||| Glaucoma ||| Pruritus ||| Ocular Hypertension ||| Cataract ||| Dry Eye Syndromes ||| Bronchitis ||| Osteoporosis ||| Depression ||| Dyspepsia ||| Thrombocytopenia ||| Sleep Initiation and Maintenance Disorders ||| Sinusitis ||| Urticaria ||| Urinary Retention ||| Lacrimal Apparatus Diseases ||| Stomach Ulcer ||| Duodenal Ulcer ||| Epilepsy ||| Substance-Related Disorders ||| Schizophrenia ||| Migraine Disorders
	CHEMBL384467	D002544	DEXAMETHASONE	Cerebral Infarction	0	0.0843222	D006333 ||| D006973 ||| D010195 ||| D010437 ||| D014717 ||| D000152 ||| D005901 ||| D011537 ||| D002386 ||| D015352 ||| D001991 ||| D010024 ||| D003863 ||| D004415 ||| D013921 ||| D007319 ||| D012852 ||| D014581 ||| D016055 ||| D007766 ||| D013276 ||| D004381 ||| D004827 ||| D019966 ||| D012559 ||| D008881	Heart Failure ||| Hypertension ||| Pancreatitis ||| Peptic Ulcer ||| Vertigo ||| Acne Vulgaris ||| Glaucoma ||| Pruritus ||| Cataract ||| Dry Eye Syndromes ||| Bronchitis ||| Osteoporosis ||| Depression ||| Dyspepsia ||| Thrombocytopenia ||| Sleep Initiation and Maintenance Disorders ||| Sinusitis ||| Urticaria ||| Urinary Retention ||| Lacrimal Apparatus Diseases ||| Stomach Ulcer ||| Duodenal Ulcer ||| Epilepsy ||| Substance-Related Disorders ||| Schizophrenia ||| Migraine Disorders
	CHEMBL384467	D050197	DEXAMETHASONE	Arteriosclerosis	0	0.142702	D006333 ||| D006973 ||| D010195 ||| D010437 ||| D014717 ||| D000152 ||| D005901 ||| D011537 ||| D009798 ||| D002386 ||| D015352 ||| D001991 ||| D010024 ||| D003863 ||| D004415 ||| D013921 ||| D007319 ||| D012852 ||| D014581 ||| D016055 ||| D007766 ||| D013276 ||| D004381 ||| D004827 ||| D019966 ||| D012559 ||| D008881	Heart Failure ||| Hypertension ||| Pancreatitis ||| Peptic Ulcer ||| Vertigo ||| Acne Vulgaris ||| Glaucoma ||| Pruritus ||| Ocular Hypertension ||| Cataract ||| Dry Eye Syndromes ||| Bronchitis ||| Osteoporosis ||| Depression ||| Dyspepsia ||| Thrombocytopenia ||| Sleep Initiation and Maintenance Disorders ||| Sinusitis ||| Urticaria ||| Urinary Retention ||| Lacrimal Apparatus Diseases ||| Stomach Ulcer ||| Duodenal Ulcer ||| Epilepsy ||| Substance-Related Disorders ||| Schizophrenia ||| Migraine Disorders
	CHEMBL384467	D010689	DEXAMETHASONE	Phlebitis	0	0.0170304	D006333 ||| D006973 ||| D010195 ||| D010437 ||| D014717 ||| D000152 ||| D005901 ||| D011537 ||| D002386 ||| D015352 ||| D001991 ||| D010024 ||| D003863 ||| D004415 ||| D013921 ||| D007319 ||| D012852 ||| D014581 ||| D016055 ||| D007766 ||| D013276 ||| D004381 ||| D004827 ||| D019966 ||| D012559 ||| D008881	Heart Failure ||| Hypertension ||| Pancreatitis ||| Peptic Ulcer ||| Vertigo ||| Acne Vulgaris ||| Glaucoma ||| Pruritus ||| Cataract ||| Dry Eye Syndromes ||| Bronchitis ||| Osteoporosis ||| Depression ||| Dyspepsia ||| Thrombocytopenia ||| Sleep Initiation and Maintenance Disorders ||| Sinusitis ||| Urticaria ||| Urinary Retention ||| Lacrimal Apparatus Diseases ||| Stomach Ulcer ||| Duodenal Ulcer ||| Epilepsy ||| Substance-Related Disorders ||| Schizophrenia ||| Migraine Disorders
	CHEMBL384467	D006484	DEXAMETHASONE	Hemorrhoids	0	0.0319382	D006333 ||| D006973 ||| D010195 ||| D010437 ||| D014717 ||| D000152 ||| D005901 ||| D011537 ||| D009798 ||| D002386 ||| D015352 ||| D001991 ||| D010024 ||| D003863 ||| D004415 ||| D013921 ||| D007319 ||| D012852 ||| D014581 ||| D016055 ||| D007766 ||| D013276 ||| D004381 ||| D004827 ||| D019966 ||| D012559 ||| D008881	Heart Failure ||| Hypertension ||| Pancreatitis ||| Peptic Ulcer ||| Vertigo ||| Acne Vulgaris ||| Glaucoma ||| Pruritus ||| Ocular Hypertension ||| Cataract ||| Dry Eye Syndromes ||| Bronchitis ||| Osteoporosis ||| Depression ||| Dyspepsia ||| Thrombocytopenia ||| Sleep Initiation and Maintenance Disorders ||| Sinusitis ||| Urticaria ||| Urinary Retention ||| Lacrimal Apparatus Diseases ||| Stomach Ulcer ||| Duodenal Ulcer ||| Epilepsy ||| Substance-Related Disorders ||| Schizophrenia ||| Migraine Disorders
	CHEMBL384467	D007022	DEXAMETHASONE	Hypotension	0	0.0389408	D006333 ||| D006973 ||| D010195 ||| D010437 ||| D014717 ||| D000152 ||| D005901 ||| D011537 ||| D002386 ||| D015352 ||| D001991 ||| D010024 ||| D003863 ||| D004415 ||| D013921 ||| D007319 ||| D012852 ||| D014581 ||| D016055 ||| D007766 ||| D013276 ||| D004381 ||| D004827 ||| D019966 ||| D012559 ||| D008881	Heart Failure ||| Hypertension ||| Pancreatitis ||| Peptic Ulcer ||| Vertigo ||| Acne Vulgaris ||| Glaucoma ||| Pruritus ||| Cataract ||| Dry Eye Syndromes ||| Bronchitis ||| Osteoporosis ||| Depression ||| Dyspepsia ||| Thrombocytopenia ||| Sleep Initiation and Maintenance Disorders ||| Sinusitis ||| Urticaria ||| Urinary Retention ||| Lacrimal Apparatus Diseases ||| Stomach Ulcer ||| Duodenal Ulcer ||| Epilepsy ||| Substance-Related Disorders ||| Schizophrenia ||| Migraine Disorders
	CHEMBL384467	D012852	DEXAMETHASONE	Sinusitis	1	0.232415	D006333 ||| D006973 ||| D010195 ||| D010437 ||| D014717 ||| D000152 ||| D005901 ||| D011537 ||| D009798 ||| D002386 ||| D015352 ||| D001991 ||| D010024 ||| D003863 ||| D004415 ||| D013921 ||| D007319 ||| D014581 ||| D016055 ||| D007766 ||| D013276 ||| D004381 ||| D004827 ||| D019966 ||| D012559 ||| D008881	Heart Failure ||| Hypertension ||| Pancreatitis ||| Peptic Ulcer ||| Vertigo ||| Acne Vulgaris ||| Glaucoma ||| Pruritus ||| Ocular Hypertension ||| Cataract ||| Dry Eye Syndromes ||| Bronchitis ||| Osteoporosis ||| Depression ||| Dyspepsia ||| Thrombocytopenia ||| Sleep Initiation and Maintenance Disorders ||| Urticaria ||| Urinary Retention ||| Lacrimal Apparatus Diseases ||| Stomach Ulcer ||| Duodenal Ulcer ||| Epilepsy ||| Substance-Related Disorders ||| Schizophrenia ||| Migraine Disorders
	CHEMBL384467	D010996	DEXAMETHASONE	Pleural Effusion	0	0.0277969	D006333 ||| D006973 ||| D010195 ||| D010437 ||| D014717 ||| D000152 ||| D005901 ||| D011537 ||| D002386 ||| D015352 ||| D001991 ||| D010024 ||| D003863 ||| D004415 ||| D013921 ||| D007319 ||| D012852 ||| D014581 ||| D016055 ||| D007766 ||| D013276 ||| D004381 ||| D004827 ||| D019966 ||| D012559 ||| D008881	Heart Failure ||| Hypertension ||| Pancreatitis ||| Peptic Ulcer ||| Vertigo ||| Acne Vulgaris ||| Glaucoma ||| Pruritus ||| Cataract ||| Dry Eye Syndromes ||| Bronchitis ||| Osteoporosis ||| Depression ||| Dyspepsia ||| Thrombocytopenia ||| Sleep Initiation and Maintenance Disorders ||| Sinusitis ||| Urticaria ||| Urinary Retention ||| Lacrimal Apparatus Diseases ||| Stomach Ulcer ||| Duodenal Ulcer ||| Epilepsy ||| Substance-Related Disorders ||| Schizophrenia ||| Migraine Disorders
	CHEMBL384467	D011030	DEXAMETHASONE	Pneumothorax	0	0.248067	D006333 ||| D006973 ||| D010195 ||| D010437 ||| D014717 ||| D000152 ||| D005901 ||| D011537 ||| D009798 ||| D002386 ||| D015352 ||| D001991 ||| D010024 ||| D003863 ||| D004415 ||| D013921 ||| D007319 ||| D012852 ||| D014581 ||| D016055 ||| D007766 ||| D013276 ||| D004381 ||| D004827 ||| D019966 ||| D012559 ||| D008881	Heart Failure ||| Hypertension ||| Pancreatitis ||| Peptic Ulcer ||| Vertigo ||| Acne Vulgaris ||| Glaucoma ||| Pruritus ||| Ocular Hypertension ||| Cataract ||| Dry Eye Syndromes ||| Bronchitis ||| Osteoporosis ||| Depression ||| Dyspepsia ||| Thrombocytopenia ||| Sleep Initiation and Maintenance Disorders ||| Sinusitis ||| Urticaria ||| Urinary Retention ||| Lacrimal Apparatus Diseases ||| Stomach Ulcer ||| Duodenal Ulcer ||| Epilepsy ||| Substance-Related Disorders ||| Schizophrenia ||| Migraine Disorders
	CHEMBL384467	D014060	DEXAMETHASONE	Tongue Diseases	0	0.0186928	D006333 ||| D006973 ||| D010195 ||| D010437 ||| D014717 ||| D000152 ||| D005901 ||| D011537 ||| D002386 ||| D015352 ||| D001991 ||| D010024 ||| D003863 ||| D004415 ||| D013921 ||| D007319 ||| D012852 ||| D014581 ||| D016055 ||| D007766 ||| D013276 ||| D004381 ||| D004827 ||| D019966 ||| D012559 ||| D008881	Heart Failure ||| Hypertension ||| Pancreatitis ||| Peptic Ulcer ||| Vertigo ||| Acne Vulgaris ||| Glaucoma ||| Pruritus ||| Cataract ||| Dry Eye Syndromes ||| Bronchitis ||| Osteoporosis ||| Depression ||| Dyspepsia ||| Thrombocytopenia ||| Sleep Initiation and Maintenance Disorders ||| Sinusitis ||| Urticaria ||| Urinary Retention ||| Lacrimal Apparatus Diseases ||| Stomach Ulcer ||| Duodenal Ulcer ||| Epilepsy ||| Substance-Related Disorders ||| Schizophrenia ||| Migraine Disorders
	CHEMBL384467	D004941	DEXAMETHASONE	Esophagitis	0	0.0694071	D006333 ||| D006973 ||| D010195 ||| D010437 ||| D014717 ||| D000152 ||| D005901 ||| D011537 ||| D002386 ||| D015352 ||| D001991 ||| D010024 ||| D003863 ||| D004415 ||| D013921 ||| D007319 ||| D012852 ||| D014581 ||| D016055 ||| D007766 ||| D013276 ||| D004381 ||| D004827 ||| D019966 ||| D012559 ||| D008881	Heart Failure ||| Hypertension ||| Pancreatitis ||| Peptic Ulcer ||| Vertigo ||| Acne Vulgaris ||| Glaucoma ||| Pruritus ||| Cataract ||| Dry Eye Syndromes ||| Bronchitis ||| Osteoporosis ||| Depression ||| Dyspepsia ||| Thrombocytopenia ||| Sleep Initiation and Maintenance Disorders ||| Sinusitis ||| Urticaria ||| Urinary Retention ||| Lacrimal Apparatus Diseases ||| Stomach Ulcer ||| Duodenal Ulcer ||| Epilepsy ||| Substance-Related Disorders ||| Schizophrenia ||| Migraine Disorders
	CHEMBL384467	D013276	DEXAMETHASONE	Stomach Ulcer	1	0.781238	D006333 ||| D006973 ||| D010195 ||| D010437 ||| D014717 ||| D000152 ||| D005901 ||| D011537 ||| D009798 ||| D002386 ||| D015352 ||| D001991 ||| D010024 ||| D003863 ||| D004415 ||| D013921 ||| D007319 ||| D012852 ||| D014581 ||| D016055 ||| D007766 ||| D004381 ||| D004827 ||| D019966 ||| D012559 ||| D008881	Heart Failure ||| Hypertension ||| Pancreatitis ||| Peptic Ulcer ||| Vertigo ||| Acne Vulgaris ||| Glaucoma ||| Pruritus ||| Ocular Hypertension ||| Cataract ||| Dry Eye Syndromes ||| Bronchitis ||| Osteoporosis ||| Depression ||| Dyspepsia ||| Thrombocytopenia ||| Sleep Initiation and Maintenance Disorders ||| Sinusitis ||| Urticaria ||| Urinary Retention ||| Lacrimal Apparatus Diseases ||| Duodenal Ulcer ||| Epilepsy ||| Substance-Related Disorders ||| Schizophrenia ||| Migraine Disorders
	CHEMBL384467	D004415	DEXAMETHASONE	Dyspepsia	1	0.0305753	D006333 ||| D006973 ||| D010195 ||| D010437 ||| D014717 ||| D000152 ||| D005901 ||| D011537 ||| D002386 ||| D015352 ||| D001991 ||| D010024 ||| D003863 ||| D013921 ||| D007319 ||| D012852 ||| D014581 ||| D016055 ||| D007766 ||| D013276 ||| D004381 ||| D004827 ||| D019966 ||| D012559 ||| D008881	Heart Failure ||| Hypertension ||| Pancreatitis ||| Peptic Ulcer ||| Vertigo ||| Acne Vulgaris ||| Glaucoma ||| Pruritus ||| Cataract ||| Dry Eye Syndromes ||| Bronchitis ||| Osteoporosis ||| Depression ||| Thrombocytopenia ||| Sleep Initiation and Maintenance Disorders ||| Sinusitis ||| Urticaria ||| Urinary Retention ||| Lacrimal Apparatus Diseases ||| Stomach Ulcer ||| Duodenal Ulcer ||| Epilepsy ||| Substance-Related Disorders ||| Schizophrenia ||| Migraine Disorders
	CHEMBL384467	D002769	DEXAMETHASONE	Cholelithiasis	0	0.0761568	D006333 ||| D006973 ||| D010195 ||| D010437 ||| D014717 ||| D000152 ||| D005901 ||| D011537 ||| D009798 ||| D002386 ||| D015352 ||| D001991 ||| D010024 ||| D003863 ||| D004415 ||| D013921 ||| D007319 ||| D014012 ||| D012852 ||| D014581 ||| D016055 ||| D007766 ||| D013276 ||| D004381 ||| D004827 ||| D019966 ||| D012559 ||| D008881	Heart Failure ||| Hypertension ||| Pancreatitis ||| Peptic Ulcer ||| Vertigo ||| Acne Vulgaris ||| Glaucoma ||| Pruritus ||| Ocular Hypertension ||| Cataract ||| Dry Eye Syndromes ||| Bronchitis ||| Osteoporosis ||| Depression ||| Dyspepsia ||| Thrombocytopenia ||| Sleep Initiation and Maintenance Disorders ||| Tinnitus ||| Sinusitis ||| Urticaria ||| Urinary Retention ||| Lacrimal Apparatus Diseases ||| Stomach Ulcer ||| Duodenal Ulcer ||| Epilepsy ||| Substance-Related Disorders ||| Schizophrenia ||| Migraine Disorders
	CHEMBL384467	D002764	DEXAMETHASONE	Cholecystitis	0	0.0120757	D006333 ||| D006973 ||| D010195 ||| D010437 ||| D014717 ||| D000152 ||| D005901 ||| D011537 ||| D009798 ||| D002386 ||| D015352 ||| D001991 ||| D010024 ||| D003863 ||| D004415 ||| D013921 ||| D007319 ||| D012852 ||| D014581 ||| D016055 ||| D007766 ||| D013276 ||| D004381 ||| D004827 ||| D019966 ||| D012559 ||| D008881	Heart Failure ||| Hypertension ||| Pancreatitis ||| Peptic Ulcer ||| Vertigo ||| Acne Vulgaris ||| Glaucoma ||| Pruritus ||| Ocular Hypertension ||| Cataract ||| Dry Eye Syndromes ||| Bronchitis ||| Osteoporosis ||| Depression ||| Dyspepsia ||| Thrombocytopenia ||| Sleep Initiation and Maintenance Disorders ||| Sinusitis ||| Urticaria ||| Urinary Retention ||| Lacrimal Apparatus Diseases ||| Stomach Ulcer ||| Duodenal Ulcer ||| Epilepsy ||| Substance-Related Disorders ||| Schizophrenia ||| Migraine Disorders
	CHEMBL384467	D010195	DEXAMETHASONE	Pancreatitis	1	0.0349661	D006333 ||| D006973 ||| D010437 ||| D014717 ||| D000152 ||| D005901 ||| D011537 ||| D009798 ||| D002386 ||| D015352 ||| D001991 ||| D010024 ||| D003863 ||| D004415 ||| D013921 ||| D007319 ||| D012852 ||| D014581 ||| D016055 ||| D007766 ||| D013276 ||| D004381 ||| D004827 ||| D019966 ||| D012559 ||| D008881	Heart Failure ||| Hypertension ||| Peptic Ulcer ||| Vertigo ||| Acne Vulgaris ||| Glaucoma ||| Pruritus ||| Ocular Hypertension ||| Cataract ||| Dry Eye Syndromes ||| Bronchitis ||| Osteoporosis ||| Depression ||| Dyspepsia ||| Thrombocytopenia ||| Sleep Initiation and Maintenance Disorders ||| Sinusitis ||| Urticaria ||| Urinary Retention ||| Lacrimal Apparatus Diseases ||| Stomach Ulcer ||| Duodenal Ulcer ||| Epilepsy ||| Substance-Related Disorders ||| Schizophrenia ||| Migraine Disorders
	CHEMBL384467	D008286	DEXAMETHASONE	Malabsorption Syndromes	0	0.0508078	D006333 ||| D006973 ||| D010195 ||| D010437 ||| D014717 ||| D000152 ||| D005901 ||| D011537 ||| D002386 ||| D015352 ||| D001991 ||| D010024 ||| D003863 ||| D004415 ||| D013921 ||| D007319 ||| D012852 ||| D014581 ||| D016055 ||| D007766 ||| D013276 ||| D004381 ||| D004827 ||| D019966 ||| D012559 ||| D008881	Heart Failure ||| Hypertension ||| Pancreatitis ||| Peptic Ulcer ||| Vertigo ||| Acne Vulgaris ||| Glaucoma ||| Pruritus ||| Cataract ||| Dry Eye Syndromes ||| Bronchitis ||| Osteoporosis ||| Depression ||| Dyspepsia ||| Thrombocytopenia ||| Sleep Initiation and Maintenance Disorders ||| Sinusitis ||| Urticaria ||| Urinary Retention ||| Lacrimal Apparatus Diseases ||| Stomach Ulcer ||| Duodenal Ulcer ||| Epilepsy ||| Substance-Related Disorders ||| Schizophrenia ||| Migraine Disorders
	CHEMBL384467	D002481	DEXAMETHASONE	Cellulitis	0	0.0178898	D006333 ||| D006973 ||| D010195 ||| D010437 ||| D014717 ||| D000152 ||| D005901 ||| D011537 ||| D002386 ||| D015352 ||| D001991 ||| D010024 ||| D003863 ||| D004415 ||| D013921 ||| D007319 ||| D012852 ||| D014581 ||| D016055 ||| D007766 ||| D013276 ||| D004381 ||| D004827 ||| D019966 ||| D012559 ||| D008881	Heart Failure ||| Hypertension ||| Pancreatitis ||| Peptic Ulcer ||| Vertigo ||| Acne Vulgaris ||| Glaucoma ||| Pruritus ||| Cataract ||| Dry Eye Syndromes ||| Bronchitis ||| Osteoporosis ||| Depression ||| Dyspepsia ||| Thrombocytopenia ||| Sleep Initiation and Maintenance Disorders ||| Sinusitis ||| Urticaria ||| Urinary Retention ||| Lacrimal Apparatus Diseases ||| Stomach Ulcer ||| Duodenal Ulcer ||| Epilepsy ||| Substance-Related Disorders ||| Schizophrenia ||| Migraine Disorders
	CHEMBL384467	D011537	DEXAMETHASONE	Pruritus	1	0.0436194	D006333 ||| D006973 ||| D010195 ||| D010437 ||| D014717 ||| D000152 ||| D005901 ||| D002386 ||| D015352 ||| D001991 ||| D010024 ||| D003863 ||| D004415 ||| D013921 ||| D007319 ||| D012852 ||| D014581 ||| D016055 ||| D007766 ||| D013276 ||| D004381 ||| D004827 ||| D019966 ||| D012559 ||| D008881	Heart Failure ||| Hypertension ||| Pancreatitis ||| Peptic Ulcer ||| Vertigo ||| Acne Vulgaris ||| Glaucoma ||| Cataract ||| Dry Eye Syndromes ||| Bronchitis ||| Osteoporosis ||| Depression ||| Dyspepsia ||| Thrombocytopenia ||| Sleep Initiation and Maintenance Disorders ||| Sinusitis ||| Urticaria ||| Urinary Retention ||| Lacrimal Apparatus Diseases ||| Stomach Ulcer ||| Duodenal Ulcer ||| Epilepsy ||| Substance-Related Disorders ||| Schizophrenia ||| Migraine Disorders
	CHEMBL384467	D008010	DEXAMETHASONE	Lichen Planus	0	0.177733	D006333 ||| D006973 ||| D010195 ||| D010437 ||| D014717 ||| D000152 ||| D005901 ||| D011537 ||| D009798 ||| D002386 ||| D015352 ||| D001991 ||| D010024 ||| D003863 ||| D004415 ||| D013921 ||| D007319 ||| D012852 ||| D014581 ||| D016055 ||| D007766 ||| D013276 ||| D004381 ||| D004827 ||| D019966 ||| D012559 ||| D008881	Heart Failure ||| Hypertension ||| Pancreatitis ||| Peptic Ulcer ||| Vertigo ||| Acne Vulgaris ||| Glaucoma ||| Pruritus ||| Ocular Hypertension ||| Cataract ||| Dry Eye Syndromes ||| Bronchitis ||| Osteoporosis ||| Depression ||| Dyspepsia ||| Thrombocytopenia ||| Sleep Initiation and Maintenance Disorders ||| Sinusitis ||| Urticaria ||| Urinary Retention ||| Lacrimal Apparatus Diseases ||| Stomach Ulcer ||| Duodenal Ulcer ||| Epilepsy ||| Substance-Related Disorders ||| Schizophrenia ||| Migraine Disorders
	CHEMBL384467	D017492	DEXAMETHASONE	Keratosis, Seborrheic	0	0.0587585	D006333 ||| D006973 ||| D010195 ||| D010437 ||| D014717 ||| D000152 ||| D005901 ||| D011537 ||| D009798 ||| D002386 ||| D015352 ||| D001991 ||| D010024 ||| D003863 ||| D004415 ||| D013921 ||| D007319 ||| D012852 ||| D014581 ||| D016055 ||| D007766 ||| D013276 ||| D004381 ||| D004827 ||| D019966 ||| D012559 ||| D008881	Heart Failure ||| Hypertension ||| Pancreatitis ||| Peptic Ulcer ||| Vertigo ||| Acne Vulgaris ||| Glaucoma ||| Pruritus ||| Ocular Hypertension ||| Cataract ||| Dry Eye Syndromes ||| Bronchitis ||| Osteoporosis ||| Depression ||| Dyspepsia ||| Thrombocytopenia ||| Sleep Initiation and Maintenance Disorders ||| Sinusitis ||| Urticaria ||| Urinary Retention ||| Lacrimal Apparatus Diseases ||| Stomach Ulcer ||| Duodenal Ulcer ||| Epilepsy ||| Substance-Related Disorders ||| Schizophrenia ||| Migraine Disorders
	CHEMBL384467	D011704	DEXAMETHASONE	Pyelonephritis	0	0.0393263	D006333 ||| D006973 ||| D010195 ||| D010437 ||| D014717 ||| D000152 ||| D005901 ||| D011537 ||| D002386 ||| D015352 ||| D001991 ||| D010024 ||| D003863 ||| D004415 ||| D013921 ||| D007319 ||| D012852 ||| D014581 ||| D016055 ||| D007766 ||| D013276 ||| D004381 ||| D004827 ||| D019966 ||| D012559 ||| D008881	Heart Failure ||| Hypertension ||| Pancreatitis ||| Peptic Ulcer ||| Vertigo ||| Acne Vulgaris ||| Glaucoma ||| Pruritus ||| Cataract ||| Dry Eye Syndromes ||| Bronchitis ||| Osteoporosis ||| Depression ||| Dyspepsia ||| Thrombocytopenia ||| Sleep Initiation and Maintenance Disorders ||| Sinusitis ||| Urticaria ||| Urinary Retention ||| Lacrimal Apparatus Diseases ||| Stomach Ulcer ||| Duodenal Ulcer ||| Epilepsy ||| Substance-Related Disorders ||| Schizophrenia ||| Migraine Disorders
	CHEMBL384467	D058186	DEXAMETHASONE	Acute Kidney Injury	0	0.0335928	D006333 ||| D006973 ||| D010195 ||| D010437 ||| D014717 ||| D000152 ||| D005901 ||| D011537 ||| D002386 ||| D015352 ||| D001991 ||| D010024 ||| D003863 ||| D004415 ||| D013921 ||| D007319 ||| D012852 ||| D014581 ||| D016055 ||| D007766 ||| D013276 ||| D004381 ||| D004827 ||| D019966 ||| D012559 ||| D008881	Heart Failure ||| Hypertension ||| Pancreatitis ||| Peptic Ulcer ||| Vertigo ||| Acne Vulgaris ||| Glaucoma ||| Pruritus ||| Cataract ||| Dry Eye Syndromes ||| Bronchitis ||| Osteoporosis ||| Depression ||| Dyspepsia ||| Thrombocytopenia ||| Sleep Initiation and Maintenance Disorders ||| Sinusitis ||| Urticaria ||| Urinary Retention ||| Lacrimal Apparatus Diseases ||| Stomach Ulcer ||| Duodenal Ulcer ||| Epilepsy ||| Substance-Related Disorders ||| Schizophrenia ||| Migraine Disorders
	CHEMBL384467	D007676	DEXAMETHASONE	Kidney Failure, Chronic	0	0.0360682	D006333 ||| D006973 ||| D010195 ||| D010437 ||| D014717 ||| D000152 ||| D005901 ||| D011537 ||| D009798 ||| D002386 ||| D015352 ||| D001991 ||| D010024 ||| D003863 ||| D004415 ||| D013921 ||| D007319 ||| D014012 ||| D012852 ||| D014581 ||| D016055 ||| D007766 ||| D013276 ||| D004381 ||| D004827 ||| D019966 ||| D012559 ||| D008881	Heart Failure ||| Hypertension ||| Pancreatitis ||| Peptic Ulcer ||| Vertigo ||| Acne Vulgaris ||| Glaucoma ||| Pruritus ||| Ocular Hypertension ||| Cataract ||| Dry Eye Syndromes ||| Bronchitis ||| Osteoporosis ||| Depression ||| Dyspepsia ||| Thrombocytopenia ||| Sleep Initiation and Maintenance Disorders ||| Tinnitus ||| Sinusitis ||| Urticaria ||| Urinary Retention ||| Lacrimal Apparatus Diseases ||| Stomach Ulcer ||| Duodenal Ulcer ||| Epilepsy ||| Substance-Related Disorders ||| Schizophrenia ||| Migraine Disorders
	CHEMBL384467	D003556	DEXAMETHASONE	Cystitis	0	0.0286685	D006333 ||| D006973 ||| D010195 ||| D010437 ||| D014717 ||| D000152 ||| D005901 ||| D011537 ||| D009798 ||| D002386 ||| D015352 ||| D001991 ||| D010024 ||| D003863 ||| D004415 ||| D013921 ||| D007319 ||| D012852 ||| D014581 ||| D016055 ||| D007766 ||| D013276 ||| D004381 ||| D004827 ||| D019966 ||| D012559 ||| D008881	Heart Failure ||| Hypertension ||| Pancreatitis ||| Peptic Ulcer ||| Vertigo ||| Acne Vulgaris ||| Glaucoma ||| Pruritus ||| Ocular Hypertension ||| Cataract ||| Dry Eye Syndromes ||| Bronchitis ||| Osteoporosis ||| Depression ||| Dyspepsia ||| Thrombocytopenia ||| Sleep Initiation and Maintenance Disorders ||| Sinusitis ||| Urticaria ||| Urinary Retention ||| Lacrimal Apparatus Diseases ||| Stomach Ulcer ||| Duodenal Ulcer ||| Epilepsy ||| Substance-Related Disorders ||| Schizophrenia ||| Migraine Disorders
	CHEMBL384467	D011470	DEXAMETHASONE	Prostatic Hyperplasia	0	0.03463	D006333 ||| D006973 ||| D010195 ||| D010437 ||| D014717 ||| D000152 ||| D005901 ||| D011537 ||| D009798 ||| D002386 ||| D015352 ||| D001991 ||| D010024 ||| D003863 ||| D004415 ||| D013921 ||| D007319 ||| D012852 ||| D014581 ||| D016055 ||| D007766 ||| D013276 ||| D004381 ||| D004827 ||| D019966 ||| D012559 ||| D008881	Heart Failure ||| Hypertension ||| Pancreatitis ||| Peptic Ulcer ||| Vertigo ||| Acne Vulgaris ||| Glaucoma ||| Pruritus ||| Ocular Hypertension ||| Cataract ||| Dry Eye Syndromes ||| Bronchitis ||| Osteoporosis ||| Depression ||| Dyspepsia ||| Thrombocytopenia ||| Sleep Initiation and Maintenance Disorders ||| Sinusitis ||| Urticaria ||| Urinary Retention ||| Lacrimal Apparatus Diseases ||| Stomach Ulcer ||| Duodenal Ulcer ||| Epilepsy ||| Substance-Related Disorders ||| Schizophrenia ||| Migraine Disorders
	CHEMBL384467	D011472	DEXAMETHASONE	Prostatitis	0	0.0361292	D006333 ||| D006973 ||| D010195 ||| D010437 ||| D014717 ||| D000152 ||| D005901 ||| D011537 ||| D002386 ||| D015352 ||| D001991 ||| D010024 ||| D003863 ||| D004415 ||| D013921 ||| D007319 ||| D012852 ||| D014581 ||| D016055 ||| D007766 ||| D013276 ||| D004381 ||| D004827 ||| D019966 ||| D012559 ||| D008881	Heart Failure ||| Hypertension ||| Pancreatitis ||| Peptic Ulcer ||| Vertigo ||| Acne Vulgaris ||| Glaucoma ||| Pruritus ||| Cataract ||| Dry Eye Syndromes ||| Bronchitis ||| Osteoporosis ||| Depression ||| Dyspepsia ||| Thrombocytopenia ||| Sleep Initiation and Maintenance Disorders ||| Sinusitis ||| Urticaria ||| Urinary Retention ||| Lacrimal Apparatus Diseases ||| Stomach Ulcer ||| Duodenal Ulcer ||| Epilepsy ||| Substance-Related Disorders ||| Schizophrenia ||| Migraine Disorders
	CHEMBL384467	D005348	DEXAMETHASONE	Fibrocystic Breast Disease	0	0.0689032	D006333 ||| D006973 ||| D010195 ||| D010437 ||| D014717 ||| D000152 ||| D005901 ||| D011537 ||| D002386 ||| D015352 ||| D001991 ||| D010024 ||| D003863 ||| D004415 ||| D013921 ||| D007319 ||| D012852 ||| D014581 ||| D016055 ||| D007766 ||| D013276 ||| D004381 ||| D004827 ||| D019966 ||| D012559 ||| D008881	Heart Failure ||| Hypertension ||| Pancreatitis ||| Peptic Ulcer ||| Vertigo ||| Acne Vulgaris ||| Glaucoma ||| Pruritus ||| Cataract ||| Dry Eye Syndromes ||| Bronchitis ||| Osteoporosis ||| Depression ||| Dyspepsia ||| Thrombocytopenia ||| Sleep Initiation and Maintenance Disorders ||| Sinusitis ||| Urticaria ||| Urinary Retention ||| Lacrimal Apparatus Diseases ||| Stomach Ulcer ||| Duodenal Ulcer ||| Epilepsy ||| Substance-Related Disorders ||| Schizophrenia ||| Migraine Disorders
	CHEMBL384467	D006177	DEXAMETHASONE	Gynecomastia	0	0.0503539	D006333 ||| D006973 ||| D010195 ||| D010437 ||| D014717 ||| D000152 ||| D005901 ||| D011537 ||| D009798 ||| D002386 ||| D015352 ||| D001991 ||| D010024 ||| D003863 ||| D004415 ||| D013921 ||| D007319 ||| D012852 ||| D014581 ||| D016055 ||| D007766 ||| D013276 ||| D004381 ||| D004827 ||| D019966 ||| D012559 ||| D008881	Heart Failure ||| Hypertension ||| Pancreatitis ||| Peptic Ulcer ||| Vertigo ||| Acne Vulgaris ||| Glaucoma ||| Pruritus ||| Ocular Hypertension ||| Cataract ||| Dry Eye Syndromes ||| Bronchitis ||| Osteoporosis ||| Depression ||| Dyspepsia ||| Thrombocytopenia ||| Sleep Initiation and Maintenance Disorders ||| Sinusitis ||| Urticaria ||| Urinary Retention ||| Lacrimal Apparatus Diseases ||| Stomach Ulcer ||| Duodenal Ulcer ||| Epilepsy ||| Substance-Related Disorders ||| Schizophrenia ||| Migraine Disorders
	CHEMBL384467	D004715	DEXAMETHASONE	Endometriosis	0	0.0456456	D006333 ||| D006973 ||| D010195 ||| D010437 ||| D014717 ||| D000152 ||| D005901 ||| D011537 ||| D009798 ||| D002386 ||| D015352 ||| D001991 ||| D010024 ||| D003863 ||| D004415 ||| D013921 ||| D007319 ||| D012852 ||| D014581 ||| D016055 ||| D007766 ||| D013276 ||| D004381 ||| D004827 ||| D019966 ||| D012559 ||| D008881	Heart Failure ||| Hypertension ||| Pancreatitis ||| Peptic Ulcer ||| Vertigo ||| Acne Vulgaris ||| Glaucoma ||| Pruritus ||| Ocular Hypertension ||| Cataract ||| Dry Eye Syndromes ||| Bronchitis ||| Osteoporosis ||| Depression ||| Dyspepsia ||| Thrombocytopenia ||| Sleep Initiation and Maintenance Disorders ||| Sinusitis ||| Urticaria ||| Urinary Retention ||| Lacrimal Apparatus Diseases ||| Stomach Ulcer ||| Duodenal Ulcer ||| Epilepsy ||| Substance-Related Disorders ||| Schizophrenia ||| Migraine Disorders
	CHEMBL384467	D003680	DEXAMETHASONE	Deglutition Disorders	0	0.0374935	D006333 ||| D006973 ||| D010195 ||| D010437 ||| D014717 ||| D000152 ||| D005901 ||| D011537 ||| D002386 ||| D015352 ||| D001991 ||| D010024 ||| D003863 ||| D004415 ||| D013921 ||| D007319 ||| D012852 ||| D014581 ||| D016055 ||| D007766 ||| D013276 ||| D004381 ||| D004827 ||| D019966 ||| D012559 ||| D008881	Heart Failure ||| Hypertension ||| Pancreatitis ||| Peptic Ulcer ||| Vertigo ||| Acne Vulgaris ||| Glaucoma ||| Pruritus ||| Cataract ||| Dry Eye Syndromes ||| Bronchitis ||| Osteoporosis ||| Depression ||| Dyspepsia ||| Thrombocytopenia ||| Sleep Initiation and Maintenance Disorders ||| Sinusitis ||| Urticaria ||| Urinary Retention ||| Lacrimal Apparatus Diseases ||| Stomach Ulcer ||| Duodenal Ulcer ||| Epilepsy ||| Substance-Related Disorders ||| Schizophrenia ||| Migraine Disorders
	CHEMBL384467	D001201	DEXAMETHASONE	Ascites	0	0.0394555	D006333 ||| D006973 ||| D010195 ||| D010437 ||| D014717 ||| D000152 ||| D005901 ||| D011537 ||| D002386 ||| D015352 ||| D001991 ||| D010024 ||| D003863 ||| D004415 ||| D013921 ||| D007319 ||| D012852 ||| D014581 ||| D016055 ||| D007766 ||| D013276 ||| D004381 ||| D004827 ||| D019966 ||| D012559 ||| D008881	Heart Failure ||| Hypertension ||| Pancreatitis ||| Peptic Ulcer ||| Vertigo ||| Acne Vulgaris ||| Glaucoma ||| Pruritus ||| Cataract ||| Dry Eye Syndromes ||| Bronchitis ||| Osteoporosis ||| Depression ||| Dyspepsia ||| Thrombocytopenia ||| Sleep Initiation and Maintenance Disorders ||| Sinusitis ||| Urticaria ||| Urinary Retention ||| Lacrimal Apparatus Diseases ||| Stomach Ulcer ||| Duodenal Ulcer ||| Epilepsy ||| Substance-Related Disorders ||| Schizophrenia ||| Migraine Disorders
	CHEMBL384467	D005076	DEXAMETHASONE	Exanthema	0	0.0381618	D006333 ||| D006973 ||| D010195 ||| D010437 ||| D014717 ||| D000152 ||| D005901 ||| D011537 ||| D002386 ||| D015352 ||| D001991 ||| D010024 ||| D003863 ||| D004415 ||| D013921 ||| D007319 ||| D012852 ||| D014581 ||| D016055 ||| D007766 ||| D013276 ||| D004381 ||| D004827 ||| D019966 ||| D012559 ||| D008881	Heart Failure ||| Hypertension ||| Pancreatitis ||| Peptic Ulcer ||| Vertigo ||| Acne Vulgaris ||| Glaucoma ||| Pruritus ||| Cataract ||| Dry Eye Syndromes ||| Bronchitis ||| Osteoporosis ||| Depression ||| Dyspepsia ||| Thrombocytopenia ||| Sleep Initiation and Maintenance Disorders ||| Sinusitis ||| Urticaria ||| Urinary Retention ||| Lacrimal Apparatus Diseases ||| Stomach Ulcer ||| Duodenal Ulcer ||| Epilepsy ||| Substance-Related Disorders ||| Schizophrenia ||| Migraine Disorders
	CHEMBL384467	D014717	DEXAMETHASONE	Vertigo	1	0.0207233	D006333 ||| D006973 ||| D010195 ||| D010437 ||| D000152 ||| D005901 ||| D011537 ||| D009798 ||| D002386 ||| D015352 ||| D001991 ||| D010024 ||| D003863 ||| D004415 ||| D013921 ||| D007319 ||| D012852 ||| D014581 ||| D016055 ||| D007766 ||| D013276 ||| D004381 ||| D004827 ||| D019966 ||| D012559 ||| D008881	Heart Failure ||| Hypertension ||| Pancreatitis ||| Peptic Ulcer ||| Acne Vulgaris ||| Glaucoma ||| Pruritus ||| Ocular Hypertension ||| Cataract ||| Dry Eye Syndromes ||| Bronchitis ||| Osteoporosis ||| Depression ||| Dyspepsia ||| Thrombocytopenia ||| Sleep Initiation and Maintenance Disorders ||| Sinusitis ||| Urticaria ||| Urinary Retention ||| Lacrimal Apparatus Diseases ||| Stomach Ulcer ||| Duodenal Ulcer ||| Epilepsy ||| Substance-Related Disorders ||| Schizophrenia ||| Migraine Disorders
	CHEMBL384467	D013575	DEXAMETHASONE	Syncope	0	0.061123	D006333 ||| D006973 ||| D010195 ||| D010437 ||| D014717 ||| D000152 ||| D005901 ||| D011537 ||| D002386 ||| D015352 ||| D001991 ||| D010024 ||| D003863 ||| D004415 ||| D013921 ||| D007319 ||| D012852 ||| D014581 ||| D016055 ||| D007766 ||| D013276 ||| D004381 ||| D004827 ||| D019966 ||| D012559 ||| D008881	Heart Failure ||| Hypertension ||| Pancreatitis ||| Peptic Ulcer ||| Vertigo ||| Acne Vulgaris ||| Glaucoma ||| Pruritus ||| Cataract ||| Dry Eye Syndromes ||| Bronchitis ||| Osteoporosis ||| Depression ||| Dyspepsia ||| Thrombocytopenia ||| Sleep Initiation and Maintenance Disorders ||| Sinusitis ||| Urticaria ||| Urinary Retention ||| Lacrimal Apparatus Diseases ||| Stomach Ulcer ||| Duodenal Ulcer ||| Epilepsy ||| Substance-Related Disorders ||| Schizophrenia ||| Migraine Disorders
	CHEMBL384467	D007766	DEXAMETHASONE	Lacrimal Apparatus Diseases	1	0.0104589	D006333 ||| D006973 ||| D010195 ||| D010437 ||| D014717 ||| D000152 ||| D005901 ||| D011537 ||| D002386 ||| D015352 ||| D001991 ||| D010024 ||| D003863 ||| D004415 ||| D013921 ||| D007319 ||| D012852 ||| D014581 ||| D016055 ||| D013276 ||| D004381 ||| D004827 ||| D019966 ||| D012559 ||| D008881	Heart Failure ||| Hypertension ||| Pancreatitis ||| Peptic Ulcer ||| Vertigo ||| Acne Vulgaris ||| Glaucoma ||| Pruritus ||| Cataract ||| Dry Eye Syndromes ||| Bronchitis ||| Osteoporosis ||| Depression ||| Dyspepsia ||| Thrombocytopenia ||| Sleep Initiation and Maintenance Disorders ||| Sinusitis ||| Urticaria ||| Urinary Retention ||| Stomach Ulcer ||| Duodenal Ulcer ||| Epilepsy ||| Substance-Related Disorders ||| Schizophrenia ||| Migraine Disorders
	CHEMBL384467	D006471	DEXAMETHASONE	Gastrointestinal Hemorrhage	0	0.0359432	D006333 ||| D006973 ||| D010195 ||| D010437 ||| D014717 ||| D000152 ||| D005901 ||| D011537 ||| D002386 ||| D015352 ||| D001991 ||| D010024 ||| D003863 ||| D004415 ||| D013921 ||| D007319 ||| D012852 ||| D014581 ||| D016055 ||| D007766 ||| D013276 ||| D004381 ||| D004827 ||| D019966 ||| D012559 ||| D008881	Heart Failure ||| Hypertension ||| Pancreatitis ||| Peptic Ulcer ||| Vertigo ||| Acne Vulgaris ||| Glaucoma ||| Pruritus ||| Cataract ||| Dry Eye Syndromes ||| Bronchitis ||| Osteoporosis ||| Depression ||| Dyspepsia ||| Thrombocytopenia ||| Sleep Initiation and Maintenance Disorders ||| Sinusitis ||| Urticaria ||| Urinary Retention ||| Lacrimal Apparatus Diseases ||| Stomach Ulcer ||| Duodenal Ulcer ||| Epilepsy ||| Substance-Related Disorders ||| Schizophrenia ||| Migraine Disorders
	CHEMBL384467	D010437	DEXAMETHASONE	Peptic Ulcer	1	0.188061	D006333 ||| D006973 ||| D010195 ||| D014717 ||| D000152 ||| D005901 ||| D011537 ||| D009798 ||| D002386 ||| D015352 ||| D001991 ||| D010024 ||| D003863 ||| D004415 ||| D013921 ||| D007319 ||| D012852 ||| D014581 ||| D016055 ||| D007766 ||| D013276 ||| D004381 ||| D004827 ||| D019966 ||| D012559 ||| D008881	Heart Failure ||| Hypertension ||| Pancreatitis ||| Vertigo ||| Acne Vulgaris ||| Glaucoma ||| Pruritus ||| Ocular Hypertension ||| Cataract ||| Dry Eye Syndromes ||| Bronchitis ||| Osteoporosis ||| Depression ||| Dyspepsia ||| Thrombocytopenia ||| Sleep Initiation and Maintenance Disorders ||| Sinusitis ||| Urticaria ||| Urinary Retention ||| Lacrimal Apparatus Diseases ||| Stomach Ulcer ||| Duodenal Ulcer ||| Epilepsy ||| Substance-Related Disorders ||| Schizophrenia ||| Migraine Disorders
	CHEMBL384467	D005921	DEXAMETHASONE	Glomerulonephritis	0	0.0346321	D006333 ||| D006973 ||| D010195 ||| D010437 ||| D014717 ||| D000152 ||| D005901 ||| D011537 ||| D009798 ||| D002386 ||| D015352 ||| D001991 ||| D010024 ||| D003863 ||| D004415 ||| D013921 ||| D007319 ||| D012852 ||| D014581 ||| D016055 ||| D007766 ||| D013276 ||| D004381 ||| D004827 ||| D019966 ||| D012559 ||| D008881	Heart Failure ||| Hypertension ||| Pancreatitis ||| Peptic Ulcer ||| Vertigo ||| Acne Vulgaris ||| Glaucoma ||| Pruritus ||| Ocular Hypertension ||| Cataract ||| Dry Eye Syndromes ||| Bronchitis ||| Osteoporosis ||| Depression ||| Dyspepsia ||| Thrombocytopenia ||| Sleep Initiation and Maintenance Disorders ||| Sinusitis ||| Urticaria ||| Urinary Retention ||| Lacrimal Apparatus Diseases ||| Stomach Ulcer ||| Duodenal Ulcer ||| Epilepsy ||| Substance-Related Disorders ||| Schizophrenia ||| Migraine Disorders
	CHEMBL384467	D006333	DEXAMETHASONE	Heart Failure	1	0.0599666	D006973 ||| D010195 ||| D010437 ||| D014717 ||| D000152 ||| D005901 ||| D011537 ||| D009798 ||| D002386 ||| D015352 ||| D001991 ||| D010024 ||| D003863 ||| D004415 ||| D013921 ||| D007319 ||| D014012 ||| D012852 ||| D014581 ||| D016055 ||| D007766 ||| D013276 ||| D004381 ||| D004827 ||| D019966 ||| D012559 ||| D008881	Hypertension ||| Pancreatitis ||| Peptic Ulcer ||| Vertigo ||| Acne Vulgaris ||| Glaucoma ||| Pruritus ||| Ocular Hypertension ||| Cataract ||| Dry Eye Syndromes ||| Bronchitis ||| Osteoporosis ||| Depression ||| Dyspepsia ||| Thrombocytopenia ||| Sleep Initiation and Maintenance Disorders ||| Tinnitus ||| Sinusitis ||| Urticaria ||| Urinary Retention ||| Lacrimal Apparatus Diseases ||| Stomach Ulcer ||| Duodenal Ulcer ||| Epilepsy ||| Substance-Related Disorders ||| Schizophrenia ||| Migraine Disorders
	CHEMBL384467	D006547	DEXAMETHASONE	Hernia	0	0.0487589	D006333 ||| D006973 ||| D010195 ||| D010437 ||| D014717 ||| D000152 ||| D005901 ||| D011537 ||| D009798 ||| D002386 ||| D015352 ||| D001991 ||| D010024 ||| D003863 ||| D004415 ||| D013921 ||| D007319 ||| D012852 ||| D014581 ||| D016055 ||| D007766 ||| D013276 ||| D004381 ||| D004827 ||| D019966 ||| D012559 ||| D008881	Heart Failure ||| Hypertension ||| Pancreatitis ||| Peptic Ulcer ||| Vertigo ||| Acne Vulgaris ||| Glaucoma ||| Pruritus ||| Ocular Hypertension ||| Cataract ||| Dry Eye Syndromes ||| Bronchitis ||| Osteoporosis ||| Depression ||| Dyspepsia ||| Thrombocytopenia ||| Sleep Initiation and Maintenance Disorders ||| Sinusitis ||| Urticaria ||| Urinary Retention ||| Lacrimal Apparatus Diseases ||| Stomach Ulcer ||| Duodenal Ulcer ||| Epilepsy ||| Substance-Related Disorders ||| Schizophrenia ||| Migraine Disorders
	CHEMBL384467	D006689	DEXAMETHASONE	Hodgkin Disease	0	0.0774575	D006333 ||| D006973 ||| D010195 ||| D010437 ||| D014717 ||| D000152 ||| D005901 ||| D011537 ||| D009798 ||| D002386 ||| D015352 ||| D001991 ||| D010024 ||| D003863 ||| D004415 ||| D013921 ||| D007319 ||| D012852 ||| D014581 ||| D016055 ||| D007766 ||| D013276 ||| D004381 ||| D004827 ||| D019966 ||| D012559 ||| D008881	Heart Failure ||| Hypertension ||| Pancreatitis ||| Peptic Ulcer ||| Vertigo ||| Acne Vulgaris ||| Glaucoma ||| Pruritus ||| Ocular Hypertension ||| Cataract ||| Dry Eye Syndromes ||| Bronchitis ||| Osteoporosis ||| Depression ||| Dyspepsia ||| Thrombocytopenia ||| Sleep Initiation and Maintenance Disorders ||| Sinusitis ||| Urticaria ||| Urinary Retention ||| Lacrimal Apparatus Diseases ||| Stomach Ulcer ||| Duodenal Ulcer ||| Epilepsy ||| Substance-Related Disorders ||| Schizophrenia ||| Migraine Disorders
	CHEMBL384467	D008113	DEXAMETHASONE	Liver Neoplasms	0	0.0949568	D006333 ||| D006973 ||| D010195 ||| D010437 ||| D014717 ||| D000152 ||| D005901 ||| D011537 ||| D009798 ||| D002386 ||| D015352 ||| D001991 ||| D010024 ||| D003863 ||| D004415 ||| D013921 ||| D007319 ||| D012852 ||| D014581 ||| D016055 ||| D007766 ||| D013276 ||| D004381 ||| D004827 ||| D019966 ||| D012559 ||| D008881	Heart Failure ||| Hypertension ||| Pancreatitis ||| Peptic Ulcer ||| Vertigo ||| Acne Vulgaris ||| Glaucoma ||| Pruritus ||| Ocular Hypertension ||| Cataract ||| Dry Eye Syndromes ||| Bronchitis ||| Osteoporosis ||| Depression ||| Dyspepsia ||| Thrombocytopenia ||| Sleep Initiation and Maintenance Disorders ||| Sinusitis ||| Urticaria ||| Urinary Retention ||| Lacrimal Apparatus Diseases ||| Stomach Ulcer ||| Duodenal Ulcer ||| Epilepsy ||| Substance-Related Disorders ||| Schizophrenia ||| Migraine Disorders
	CHEMBL384467	D010051	DEXAMETHASONE	Ovarian Neoplasms	0	0.0491234	D006333 ||| D006973 ||| D010195 ||| D010437 ||| D014717 ||| D000152 ||| D005901 ||| D011537 ||| D009798 ||| D002386 ||| D015352 ||| D001991 ||| D010024 ||| D003863 ||| D004415 ||| D013921 ||| D007319 ||| D014012 ||| D012852 ||| D014581 ||| D016055 ||| D007766 ||| D013276 ||| D004381 ||| D004827 ||| D019966 ||| D012559 ||| D008881	Heart Failure ||| Hypertension ||| Pancreatitis ||| Peptic Ulcer ||| Vertigo ||| Acne Vulgaris ||| Glaucoma ||| Pruritus ||| Ocular Hypertension ||| Cataract ||| Dry Eye Syndromes ||| Bronchitis ||| Osteoporosis ||| Depression ||| Dyspepsia ||| Thrombocytopenia ||| Sleep Initiation and Maintenance Disorders ||| Tinnitus ||| Sinusitis ||| Urticaria ||| Urinary Retention ||| Lacrimal Apparatus Diseases ||| Stomach Ulcer ||| Duodenal Ulcer ||| Epilepsy ||| Substance-Related Disorders ||| Schizophrenia ||| Migraine Disorders
	CHEMBL384467	D011471	DEXAMETHASONE	Prostatic Neoplasms	0	0.0590285	D006333 ||| D006973 ||| D010195 ||| D010437 ||| D014717 ||| D000152 ||| D005901 ||| D011537 ||| D009798 ||| D002386 ||| D015352 ||| D001991 ||| D010024 ||| D003863 ||| D004415 ||| D013921 ||| D007319 ||| D012852 ||| D014581 ||| D016055 ||| D007766 ||| D013276 ||| D004381 ||| D004827 ||| D019966 ||| D012559 ||| D008881	Heart Failure ||| Hypertension ||| Pancreatitis ||| Peptic Ulcer ||| Vertigo ||| Acne Vulgaris ||| Glaucoma ||| Pruritus ||| Ocular Hypertension ||| Cataract ||| Dry Eye Syndromes ||| Bronchitis ||| Osteoporosis ||| Depression ||| Dyspepsia ||| Thrombocytopenia ||| Sleep Initiation and Maintenance Disorders ||| Sinusitis ||| Urticaria ||| Urinary Retention ||| Lacrimal Apparatus Diseases ||| Stomach Ulcer ||| Duodenal Ulcer ||| Epilepsy ||| Substance-Related Disorders ||| Schizophrenia ||| Migraine Disorders
	CHEMBL384467	D000647	DEXAMETHASONE	Amnesia	0	0.092306	D006333 ||| D006973 ||| D010195 ||| D010437 ||| D014717 ||| D000152 ||| D005901 ||| D011537 ||| D009798 ||| D002386 ||| D015352 ||| D001991 ||| D010024 ||| D003863 ||| D004415 ||| D013921 ||| D007319 ||| D012852 ||| D014581 ||| D016055 ||| D007766 ||| D013276 ||| D004381 ||| D004827 ||| D019966 ||| D012559 ||| D008881	Heart Failure ||| Hypertension ||| Pancreatitis ||| Peptic Ulcer ||| Vertigo ||| Acne Vulgaris ||| Glaucoma ||| Pruritus ||| Ocular Hypertension ||| Cataract ||| Dry Eye Syndromes ||| Bronchitis ||| Osteoporosis ||| Depression ||| Dyspepsia ||| Thrombocytopenia ||| Sleep Initiation and Maintenance Disorders ||| Sinusitis ||| Urticaria ||| Urinary Retention ||| Lacrimal Apparatus Diseases ||| Stomach Ulcer ||| Duodenal Ulcer ||| Epilepsy ||| Substance-Related Disorders ||| Schizophrenia ||| Migraine Disorders
	CHEMBL384467	D007951	DEXAMETHASONE	Leukemia, Myeloid	0	0.0786522	D006333 ||| D006973 ||| D010195 ||| D010437 ||| D014717 ||| D000152 ||| D005901 ||| D011537 ||| D002386 ||| D015352 ||| D001991 ||| D010024 ||| D003863 ||| D004415 ||| D013921 ||| D007319 ||| D012852 ||| D014581 ||| D016055 ||| D007766 ||| D013276 ||| D004381 ||| D004827 ||| D019966 ||| D012559 ||| D008881	Heart Failure ||| Hypertension ||| Pancreatitis ||| Peptic Ulcer ||| Vertigo ||| Acne Vulgaris ||| Glaucoma ||| Pruritus ||| Cataract ||| Dry Eye Syndromes ||| Bronchitis ||| Osteoporosis ||| Depression ||| Dyspepsia ||| Thrombocytopenia ||| Sleep Initiation and Maintenance Disorders ||| Sinusitis ||| Urticaria ||| Urinary Retention ||| Lacrimal Apparatus Diseases ||| Stomach Ulcer ||| Duodenal Ulcer ||| Epilepsy ||| Substance-Related Disorders ||| Schizophrenia ||| Migraine Disorders
	CHEMBL384467	D000152	DEXAMETHASONE	Acne Vulgaris	1	0.0593657	D006333 ||| D006973 ||| D010195 ||| D010437 ||| D014717 ||| D005901 ||| D011537 ||| D009798 ||| D002386 ||| D015352 ||| D001991 ||| D010024 ||| D003863 ||| D004415 ||| D013921 ||| D007319 ||| D012852 ||| D014581 ||| D016055 ||| D007766 ||| D013276 ||| D004381 ||| D004827 ||| D019966 ||| D012559 ||| D008881	Heart Failure ||| Hypertension ||| Pancreatitis ||| Peptic Ulcer ||| Vertigo ||| Glaucoma ||| Pruritus ||| Ocular Hypertension ||| Cataract ||| Dry Eye Syndromes ||| Bronchitis ||| Osteoporosis ||| Depression ||| Dyspepsia ||| Thrombocytopenia ||| Sleep Initiation and Maintenance Disorders ||| Sinusitis ||| Urticaria ||| Urinary Retention ||| Lacrimal Apparatus Diseases ||| Stomach Ulcer ||| Duodenal Ulcer ||| Epilepsy ||| Substance-Related Disorders ||| Schizophrenia ||| Migraine Disorders
	CHEMBL384467	D000740	DEXAMETHASONE	Anemia	0	0.0274604	D006333 ||| D006973 ||| D010195 ||| D010437 ||| D014717 ||| D000152 ||| D005901 ||| D011537 ||| D009798 ||| D002386 ||| D015352 ||| D001991 ||| D010024 ||| D003863 ||| D004415 ||| D013921 ||| D007319 ||| D012852 ||| D014581 ||| D016055 ||| D007766 ||| D013276 ||| D004381 ||| D004827 ||| D019966 ||| D012559 ||| D008881	Heart Failure ||| Hypertension ||| Pancreatitis ||| Peptic Ulcer ||| Vertigo ||| Acne Vulgaris ||| Glaucoma ||| Pruritus ||| Ocular Hypertension ||| Cataract ||| Dry Eye Syndromes ||| Bronchitis ||| Osteoporosis ||| Depression ||| Dyspepsia ||| Thrombocytopenia ||| Sleep Initiation and Maintenance Disorders ||| Sinusitis ||| Urticaria ||| Urinary Retention ||| Lacrimal Apparatus Diseases ||| Stomach Ulcer ||| Duodenal Ulcer ||| Epilepsy ||| Substance-Related Disorders ||| Schizophrenia ||| Migraine Disorders
	CHEMBL384467	D001064	DEXAMETHASONE	Appendicitis	0	0.0331492	D006333 ||| D006973 ||| D010195 ||| D010437 ||| D014717 ||| D000152 ||| D005901 ||| D011537 ||| D009798 ||| D002386 ||| D015352 ||| D001991 ||| D010024 ||| D003863 ||| D004415 ||| D013921 ||| D007319 ||| D012852 ||| D014581 ||| D016055 ||| D007766 ||| D013276 ||| D004381 ||| D004827 ||| D019966 ||| D012559 ||| D008881	Heart Failure ||| Hypertension ||| Pancreatitis ||| Peptic Ulcer ||| Vertigo ||| Acne Vulgaris ||| Glaucoma ||| Pruritus ||| Ocular Hypertension ||| Cataract ||| Dry Eye Syndromes ||| Bronchitis ||| Osteoporosis ||| Depression ||| Dyspepsia ||| Thrombocytopenia ||| Sleep Initiation and Maintenance Disorders ||| Sinusitis ||| Urticaria ||| Urinary Retention ||| Lacrimal Apparatus Diseases ||| Stomach Ulcer ||| Duodenal Ulcer ||| Epilepsy ||| Substance-Related Disorders ||| Schizophrenia ||| Migraine Disorders
	CHEMBL384467	D003248	DEXAMETHASONE	Constipation	0	0.117955	D006333 ||| D006973 ||| D010195 ||| D010437 ||| D014717 ||| D000152 ||| D005901 ||| D011537 ||| D009798 ||| D002386 ||| D015352 ||| D001991 ||| D010024 ||| D003863 ||| D004415 ||| D013921 ||| D007319 ||| D012852 ||| D014581 ||| D016055 ||| D007766 ||| D013276 ||| D004381 ||| D004827 ||| D019966 ||| D012559 ||| D008881	Heart Failure ||| Hypertension ||| Pancreatitis ||| Peptic Ulcer ||| Vertigo ||| Acne Vulgaris ||| Glaucoma ||| Pruritus ||| Ocular Hypertension ||| Cataract ||| Dry Eye Syndromes ||| Bronchitis ||| Osteoporosis ||| Depression ||| Dyspepsia ||| Thrombocytopenia ||| Sleep Initiation and Maintenance Disorders ||| Sinusitis ||| Urticaria ||| Urinary Retention ||| Lacrimal Apparatus Diseases ||| Stomach Ulcer ||| Duodenal Ulcer ||| Epilepsy ||| Substance-Related Disorders ||| Schizophrenia ||| Migraine Disorders
	CHEMBL384467	D015352	DEXAMETHASONE	Dry Eye Syndromes	1	0.0366659	D006333 ||| D006973 ||| D010195 ||| D010437 ||| D014717 ||| D000152 ||| D005901 ||| D011537 ||| D009798 ||| D002386 ||| D001991 ||| D010024 ||| D003863 ||| D004415 ||| D013921 ||| D007319 ||| D012852 ||| D014581 ||| D016055 ||| D007766 ||| D013276 ||| D004381 ||| D004827 ||| D019966 ||| D012559 ||| D008881	Heart Failure ||| Hypertension ||| Pancreatitis ||| Peptic Ulcer ||| Vertigo ||| Acne Vulgaris ||| Glaucoma ||| Pruritus ||| Ocular Hypertension ||| Cataract ||| Bronchitis ||| Osteoporosis ||| Depression ||| Dyspepsia ||| Thrombocytopenia ||| Sleep Initiation and Maintenance Disorders ||| Sinusitis ||| Urticaria ||| Urinary Retention ||| Lacrimal Apparatus Diseases ||| Stomach Ulcer ||| Duodenal Ulcer ||| Epilepsy ||| Substance-Related Disorders ||| Schizophrenia ||| Migraine Disorders
	CHEMBL384467	D004381	DEXAMETHASONE	Duodenal Ulcer	1	0.489788	D006333 ||| D006973 ||| D010195 ||| D010437 ||| D014717 ||| D000152 ||| D005901 ||| D011537 ||| D009798 ||| D002386 ||| D015352 ||| D001991 ||| D010024 ||| D003863 ||| D004415 ||| D013921 ||| D007319 ||| D012852 ||| D014581 ||| D016055 ||| D007766 ||| D013276 ||| D004827 ||| D019966 ||| D012559 ||| D008881	Heart Failure ||| Hypertension ||| Pancreatitis ||| Peptic Ulcer ||| Vertigo ||| Acne Vulgaris ||| Glaucoma ||| Pruritus ||| Ocular Hypertension ||| Cataract ||| Dry Eye Syndromes ||| Bronchitis ||| Osteoporosis ||| Depression ||| Dyspepsia ||| Thrombocytopenia ||| Sleep Initiation and Maintenance Disorders ||| Sinusitis ||| Urticaria ||| Urinary Retention ||| Lacrimal Apparatus Diseases ||| Stomach Ulcer ||| Epilepsy ||| Substance-Related Disorders ||| Schizophrenia ||| Migraine Disorders
	CHEMBL384467	D015837	DEXAMETHASONE	Vestibular Diseases	0	0.0284313	D006333 ||| D006973 ||| D010195 ||| D010437 ||| D014717 ||| D000152 ||| D005901 ||| D011537 ||| D002386 ||| D015352 ||| D001991 ||| D010024 ||| D003863 ||| D004415 ||| D013921 ||| D007319 ||| D012852 ||| D014581 ||| D016055 ||| D007766 ||| D013276 ||| D004381 ||| D004827 ||| D019966 ||| D012559 ||| D008881	Heart Failure ||| Hypertension ||| Pancreatitis ||| Peptic Ulcer ||| Vertigo ||| Acne Vulgaris ||| Glaucoma ||| Pruritus ||| Cataract ||| Dry Eye Syndromes ||| Bronchitis ||| Osteoporosis ||| Depression ||| Dyspepsia ||| Thrombocytopenia ||| Sleep Initiation and Maintenance Disorders ||| Sinusitis ||| Urticaria ||| Urinary Retention ||| Lacrimal Apparatus Diseases ||| Stomach Ulcer ||| Duodenal Ulcer ||| Epilepsy ||| Substance-Related Disorders ||| Schizophrenia ||| Migraine Disorders
	CHEMBL384467	D005705	DEXAMETHASONE	Gallbladder Diseases	0	0.230098	D006333 ||| D006973 ||| D010195 ||| D010437 ||| D014717 ||| D000152 ||| D005901 ||| D011537 ||| D009798 ||| D002386 ||| D015352 ||| D001991 ||| D010024 ||| D003863 ||| D004415 ||| D013921 ||| D007319 ||| D012852 ||| D014581 ||| D016055 ||| D007766 ||| D013276 ||| D004381 ||| D004827 ||| D019966 ||| D012559 ||| D008881	Heart Failure ||| Hypertension ||| Pancreatitis ||| Peptic Ulcer ||| Vertigo ||| Acne Vulgaris ||| Glaucoma ||| Pruritus ||| Ocular Hypertension ||| Cataract ||| Dry Eye Syndromes ||| Bronchitis ||| Osteoporosis ||| Depression ||| Dyspepsia ||| Thrombocytopenia ||| Sleep Initiation and Maintenance Disorders ||| Sinusitis ||| Urticaria ||| Urinary Retention ||| Lacrimal Apparatus Diseases ||| Stomach Ulcer ||| Duodenal Ulcer ||| Epilepsy ||| Substance-Related Disorders ||| Schizophrenia ||| Migraine Disorders
	CHEMBL384467	D006073	DEXAMETHASONE	Gout	0	0.0455444	D006333 ||| D006973 ||| D010195 ||| D010437 ||| D014717 ||| D000152 ||| D005901 ||| D011537 ||| D009798 ||| D002386 ||| D015352 ||| D001991 ||| D010024 ||| D003863 ||| D004415 ||| D013921 ||| D007319 ||| D014012 ||| D012852 ||| D014581 ||| D016055 ||| D007766 ||| D013276 ||| D004381 ||| D004827 ||| D019966 ||| D012559 ||| D008881	Heart Failure ||| Hypertension ||| Pancreatitis ||| Peptic Ulcer ||| Vertigo ||| Acne Vulgaris ||| Glaucoma ||| Pruritus ||| Ocular Hypertension ||| Cataract ||| Dry Eye Syndromes ||| Bronchitis ||| Osteoporosis ||| Depression ||| Dyspepsia ||| Thrombocytopenia ||| Sleep Initiation and Maintenance Disorders ||| Tinnitus ||| Sinusitis ||| Urticaria ||| Urinary Retention ||| Lacrimal Apparatus Diseases ||| Stomach Ulcer ||| Duodenal Ulcer ||| Epilepsy ||| Substance-Related Disorders ||| Schizophrenia ||| Migraine Disorders
	CHEMBL384467	D001145	DEXAMETHASONE	Arrhythmias, Cardiac	0	0.0602275	D006333 ||| D006973 ||| D010195 ||| D010437 ||| D014717 ||| D000152 ||| D005901 ||| D011537 ||| D009798 ||| D002386 ||| D015352 ||| D001991 ||| D010024 ||| D003863 ||| D004415 ||| D013921 ||| D007319 ||| D012852 ||| D014581 ||| D016055 ||| D007766 ||| D013276 ||| D004381 ||| D004827 ||| D019966 ||| D012559 ||| D008881	Heart Failure ||| Hypertension ||| Pancreatitis ||| Peptic Ulcer ||| Vertigo ||| Acne Vulgaris ||| Glaucoma ||| Pruritus ||| Ocular Hypertension ||| Cataract ||| Dry Eye Syndromes ||| Bronchitis ||| Osteoporosis ||| Depression ||| Dyspepsia ||| Thrombocytopenia ||| Sleep Initiation and Maintenance Disorders ||| Sinusitis ||| Urticaria ||| Urinary Retention ||| Lacrimal Apparatus Diseases ||| Stomach Ulcer ||| Duodenal Ulcer ||| Epilepsy ||| Substance-Related Disorders ||| Schizophrenia ||| Migraine Disorders
	CHEMBL384467	D043183	DEXAMETHASONE	Irritable Bowel Syndrome	0	0.0833779	D006333 ||| D006973 ||| D010195 ||| D010437 ||| D014717 ||| D000152 ||| D005901 ||| D011537 ||| D009798 ||| D002386 ||| D015352 ||| D001991 ||| D010024 ||| D003863 ||| D004415 ||| D013921 ||| D007319 ||| D012852 ||| D014581 ||| D016055 ||| D007766 ||| D013276 ||| D004381 ||| D004827 ||| D019966 ||| D012559 ||| D008881	Heart Failure ||| Hypertension ||| Pancreatitis ||| Peptic Ulcer ||| Vertigo ||| Acne Vulgaris ||| Glaucoma ||| Pruritus ||| Ocular Hypertension ||| Cataract ||| Dry Eye Syndromes ||| Bronchitis ||| Osteoporosis ||| Depression ||| Dyspepsia ||| Thrombocytopenia ||| Sleep Initiation and Maintenance Disorders ||| Sinusitis ||| Urticaria ||| Urinary Retention ||| Lacrimal Apparatus Diseases ||| Stomach Ulcer ||| Duodenal Ulcer ||| Epilepsy ||| Substance-Related Disorders ||| Schizophrenia ||| Migraine Disorders
	CHEMBL384467	D001851	DEXAMETHASONE	Bone Diseases, Metabolic	0	0.0291328	D006333 ||| D006973 ||| D010195 ||| D010437 ||| D014717 ||| D000152 ||| D005901 ||| D011537 ||| D002386 ||| D015352 ||| D001991 ||| D010024 ||| D003863 ||| D004415 ||| D013921 ||| D007319 ||| D012852 ||| D014581 ||| D016055 ||| D007766 ||| D013276 ||| D004381 ||| D004827 ||| D019966 ||| D012559 ||| D008881	Heart Failure ||| Hypertension ||| Pancreatitis ||| Peptic Ulcer ||| Vertigo ||| Acne Vulgaris ||| Glaucoma ||| Pruritus ||| Cataract ||| Dry Eye Syndromes ||| Bronchitis ||| Osteoporosis ||| Depression ||| Dyspepsia ||| Thrombocytopenia ||| Sleep Initiation and Maintenance Disorders ||| Sinusitis ||| Urticaria ||| Urinary Retention ||| Lacrimal Apparatus Diseases ||| Stomach Ulcer ||| Duodenal Ulcer ||| Epilepsy ||| Substance-Related Disorders ||| Schizophrenia ||| Migraine Disorders
	CHEMBL384467	D010024	DEXAMETHASONE	Osteoporosis	1	0.0383288	D006333 ||| D006973 ||| D010195 ||| D010437 ||| D014717 ||| D000152 ||| D005901 ||| D011537 ||| D009798 ||| D002386 ||| D015352 ||| D001991 ||| D003863 ||| D004415 ||| D013921 ||| D007319 ||| D012852 ||| D014581 ||| D016055 ||| D007766 ||| D013276 ||| D004381 ||| D004827 ||| D019966 ||| D012559 ||| D008881	Heart Failure ||| Hypertension ||| Pancreatitis ||| Peptic Ulcer ||| Vertigo ||| Acne Vulgaris ||| Glaucoma ||| Pruritus ||| Ocular Hypertension ||| Cataract ||| Dry Eye Syndromes ||| Bronchitis ||| Depression ||| Dyspepsia ||| Thrombocytopenia ||| Sleep Initiation and Maintenance Disorders ||| Sinusitis ||| Urticaria ||| Urinary Retention ||| Lacrimal Apparatus Diseases ||| Stomach Ulcer ||| Duodenal Ulcer ||| Epilepsy ||| Substance-Related Disorders ||| Schizophrenia ||| Migraine Disorders
	CHEMBL384467	D009443	DEXAMETHASONE	Neuritis	0	0.138895	D006333 ||| D006973 ||| D010195 ||| D010437 ||| D014717 ||| D000152 ||| D005901 ||| D011537 ||| D002386 ||| D015352 ||| D001991 ||| D010024 ||| D003863 ||| D004415 ||| D013921 ||| D007319 ||| D012852 ||| D014581 ||| D016055 ||| D007766 ||| D013276 ||| D004381 ||| D004827 ||| D019966 ||| D012559 ||| D008881	Heart Failure ||| Hypertension ||| Pancreatitis ||| Peptic Ulcer ||| Vertigo ||| Acne Vulgaris ||| Glaucoma ||| Pruritus ||| Cataract ||| Dry Eye Syndromes ||| Bronchitis ||| Osteoporosis ||| Depression ||| Dyspepsia ||| Thrombocytopenia ||| Sleep Initiation and Maintenance Disorders ||| Sinusitis ||| Urticaria ||| Urinary Retention ||| Lacrimal Apparatus Diseases ||| Stomach Ulcer ||| Duodenal Ulcer ||| Epilepsy ||| Substance-Related Disorders ||| Schizophrenia ||| Migraine Disorders
	CHEMBL384467	D010538	DEXAMETHASONE	Peritonitis	0	0.0445427	D006333 ||| D006973 ||| D010195 ||| D010437 ||| D014717 ||| D000152 ||| D005901 ||| D011537 ||| D009798 ||| D002386 ||| D015352 ||| D001991 ||| D010024 ||| D003863 ||| D004415 ||| D013921 ||| D007319 ||| D012852 ||| D014581 ||| D016055 ||| D007766 ||| D013276 ||| D004381 ||| D004827 ||| D019966 ||| D012559 ||| D008881	Heart Failure ||| Hypertension ||| Pancreatitis ||| Peptic Ulcer ||| Vertigo ||| Acne Vulgaris ||| Glaucoma ||| Pruritus ||| Ocular Hypertension ||| Cataract ||| Dry Eye Syndromes ||| Bronchitis ||| Osteoporosis ||| Depression ||| Dyspepsia ||| Thrombocytopenia ||| Sleep Initiation and Maintenance Disorders ||| Sinusitis ||| Urticaria ||| Urinary Retention ||| Lacrimal Apparatus Diseases ||| Stomach Ulcer ||| Duodenal Ulcer ||| Epilepsy ||| Substance-Related Disorders ||| Schizophrenia ||| Migraine Disorders
	CHEMBL384467	D010998	DEXAMETHASONE	Pleurisy	0	0.0400599	D006333 ||| D006973 ||| D010195 ||| D010437 ||| D014717 ||| D000152 ||| D005901 ||| D011537 ||| D002386 ||| D015352 ||| D001991 ||| D010024 ||| D003863 ||| D004415 ||| D013921 ||| D007319 ||| D012852 ||| D014581 ||| D016055 ||| D007766 ||| D013276 ||| D004381 ||| D004827 ||| D019966 ||| D012559 ||| D008881	Heart Failure ||| Hypertension ||| Pancreatitis ||| Peptic Ulcer ||| Vertigo ||| Acne Vulgaris ||| Glaucoma ||| Pruritus ||| Cataract ||| Dry Eye Syndromes ||| Bronchitis ||| Osteoporosis ||| Depression ||| Dyspepsia ||| Thrombocytopenia ||| Sleep Initiation and Maintenance Disorders ||| Sinusitis ||| Urticaria ||| Urinary Retention ||| Lacrimal Apparatus Diseases ||| Stomach Ulcer ||| Duodenal Ulcer ||| Epilepsy ||| Substance-Related Disorders ||| Schizophrenia ||| Migraine Disorders
	CHEMBL384467	D011565	DEXAMETHASONE	Psoriasis	0	0.0323791	D006333 ||| D006973 ||| D010195 ||| D010437 ||| D014717 ||| D000152 ||| D005901 ||| D011537 ||| D009798 ||| D002386 ||| D015352 ||| D001991 ||| D010024 ||| D003863 ||| D004415 ||| D013921 ||| D007319 ||| D012852 ||| D014581 ||| D016055 ||| D007766 ||| D013276 ||| D004381 ||| D004827 ||| D019966 ||| D012559 ||| D008881	Heart Failure ||| Hypertension ||| Pancreatitis ||| Peptic Ulcer ||| Vertigo ||| Acne Vulgaris ||| Glaucoma ||| Pruritus ||| Ocular Hypertension ||| Cataract ||| Dry Eye Syndromes ||| Bronchitis ||| Osteoporosis ||| Depression ||| Dyspepsia ||| Thrombocytopenia ||| Sleep Initiation and Maintenance Disorders ||| Sinusitis ||| Urticaria ||| Urinary Retention ||| Lacrimal Apparatus Diseases ||| Stomach Ulcer ||| Duodenal Ulcer ||| Epilepsy ||| Substance-Related Disorders ||| Schizophrenia ||| Migraine Disorders
	CHEMBL384467	D012163	DEXAMETHASONE	Retinal Detachment	0	0.0368606	D006333 ||| D006973 ||| D010195 ||| D010437 ||| D014717 ||| D000152 ||| D005901 ||| D011537 ||| D009798 ||| D002386 ||| D015352 ||| D001991 ||| D010024 ||| D003863 ||| D004415 ||| D013921 ||| D007319 ||| D012852 ||| D014581 ||| D016055 ||| D007766 ||| D013276 ||| D004381 ||| D004827 ||| D019966 ||| D012559 ||| D008881	Heart Failure ||| Hypertension ||| Pancreatitis ||| Peptic Ulcer ||| Vertigo ||| Acne Vulgaris ||| Glaucoma ||| Pruritus ||| Ocular Hypertension ||| Cataract ||| Dry Eye Syndromes ||| Bronchitis ||| Osteoporosis ||| Depression ||| Dyspepsia ||| Thrombocytopenia ||| Sleep Initiation and Maintenance Disorders ||| Sinusitis ||| Urticaria ||| Urinary Retention ||| Lacrimal Apparatus Diseases ||| Stomach Ulcer ||| Duodenal Ulcer ||| Epilepsy ||| Substance-Related Disorders ||| Schizophrenia ||| Migraine Disorders
	CHEMBL384467	D012393	DEXAMETHASONE	Rosacea	0	0.039742	D006333 ||| D006973 ||| D010195 ||| D010437 ||| D014717 ||| D000152 ||| D005901 ||| D011537 ||| D009798 ||| D002386 ||| D015352 ||| D001991 ||| D010024 ||| D003863 ||| D004415 ||| D013921 ||| D007319 ||| D012852 ||| D014581 ||| D016055 ||| D007766 ||| D013276 ||| D004381 ||| D004827 ||| D019966 ||| D012559 ||| D008881	Heart Failure ||| Hypertension ||| Pancreatitis ||| Peptic Ulcer ||| Vertigo ||| Acne Vulgaris ||| Glaucoma ||| Pruritus ||| Ocular Hypertension ||| Cataract ||| Dry Eye Syndromes ||| Bronchitis ||| Osteoporosis ||| Depression ||| Dyspepsia ||| Thrombocytopenia ||| Sleep Initiation and Maintenance Disorders ||| Sinusitis ||| Urticaria ||| Urinary Retention ||| Lacrimal Apparatus Diseases ||| Stomach Ulcer ||| Duodenal Ulcer ||| Epilepsy ||| Substance-Related Disorders ||| Schizophrenia ||| Migraine Disorders
	CHEMBL384467	D006042	DEXAMETHASONE	Goiter	0	0.0456869	D006333 ||| D006973 ||| D010195 ||| D010437 ||| D014717 ||| D000152 ||| D005901 ||| D011537 ||| D009798 ||| D002386 ||| D015352 ||| D001991 ||| D010024 ||| D003863 ||| D004415 ||| D013921 ||| D007319 ||| D012852 ||| D014581 ||| D016055 ||| D007766 ||| D013276 ||| D004381 ||| D004827 ||| D019966 ||| D012559 ||| D008881	Heart Failure ||| Hypertension ||| Pancreatitis ||| Peptic Ulcer ||| Vertigo ||| Acne Vulgaris ||| Glaucoma ||| Pruritus ||| Ocular Hypertension ||| Cataract ||| Dry Eye Syndromes ||| Bronchitis ||| Osteoporosis ||| Depression ||| Dyspepsia ||| Thrombocytopenia ||| Sleep Initiation and Maintenance Disorders ||| Sinusitis ||| Urticaria ||| Urinary Retention ||| Lacrimal Apparatus Diseases ||| Stomach Ulcer ||| Duodenal Ulcer ||| Epilepsy ||| Substance-Related Disorders ||| Schizophrenia ||| Migraine Disorders
	CHEMBL384467	D002546	DEXAMETHASONE	Ischemic Attack, Transient	0	0.0325557	D006333 ||| D006973 ||| D010195 ||| D010437 ||| D014717 ||| D000152 ||| D005901 ||| D011537 ||| D002386 ||| D015352 ||| D001991 ||| D010024 ||| D003863 ||| D004415 ||| D013921 ||| D007319 ||| D012852 ||| D014581 ||| D016055 ||| D007766 ||| D013276 ||| D004381 ||| D004827 ||| D019966 ||| D012559 ||| D008881	Heart Failure ||| Hypertension ||| Pancreatitis ||| Peptic Ulcer ||| Vertigo ||| Acne Vulgaris ||| Glaucoma ||| Pruritus ||| Cataract ||| Dry Eye Syndromes ||| Bronchitis ||| Osteoporosis ||| Depression ||| Dyspepsia ||| Thrombocytopenia ||| Sleep Initiation and Maintenance Disorders ||| Sinusitis ||| Urticaria ||| Urinary Retention ||| Lacrimal Apparatus Diseases ||| Stomach Ulcer ||| Duodenal Ulcer ||| Epilepsy ||| Substance-Related Disorders ||| Schizophrenia ||| Migraine Disorders
	CHEMBL384467	D000083242	DEXAMETHASONE	Ischemic Stroke	0	0.034927	D006333 ||| D006973 ||| D010195 ||| D010437 ||| D014717 ||| D000152 ||| D005901 ||| D011537 ||| D009798 ||| D002386 ||| D015352 ||| D001991 ||| D010024 ||| D003863 ||| D004415 ||| D013921 ||| D007319 ||| D012852 ||| D014581 ||| D016055 ||| D007766 ||| D013276 ||| D004381 ||| D004827 ||| D019966 ||| D012559 ||| D008881	Heart Failure ||| Hypertension ||| Pancreatitis ||| Peptic Ulcer ||| Vertigo ||| Acne Vulgaris ||| Glaucoma ||| Pruritus ||| Ocular Hypertension ||| Cataract ||| Dry Eye Syndromes ||| Bronchitis ||| Osteoporosis ||| Depression ||| Dyspepsia ||| Thrombocytopenia ||| Sleep Initiation and Maintenance Disorders ||| Sinusitis ||| Urticaria ||| Urinary Retention ||| Lacrimal Apparatus Diseases ||| Stomach Ulcer ||| Duodenal Ulcer ||| Epilepsy ||| Substance-Related Disorders ||| Schizophrenia ||| Migraine Disorders
	CHEMBL384467	D012891	DEXAMETHASONE	Sleep Apnea Syndromes	0	0.0806512	D006333 ||| D006973 ||| D010195 ||| D010437 ||| D014717 ||| D000152 ||| D005901 ||| D011537 ||| D009798 ||| D002386 ||| D015352 ||| D001991 ||| D010024 ||| D003863 ||| D004415 ||| D013921 ||| D007319 ||| D012852 ||| D014581 ||| D016055 ||| D007766 ||| D013276 ||| D004381 ||| D004827 ||| D019966 ||| D012559 ||| D008881	Heart Failure ||| Hypertension ||| Pancreatitis ||| Peptic Ulcer ||| Vertigo ||| Acne Vulgaris ||| Glaucoma ||| Pruritus ||| Ocular Hypertension ||| Cataract ||| Dry Eye Syndromes ||| Bronchitis ||| Osteoporosis ||| Depression ||| Dyspepsia ||| Thrombocytopenia ||| Sleep Initiation and Maintenance Disorders ||| Sinusitis ||| Urticaria ||| Urinary Retention ||| Lacrimal Apparatus Diseases ||| Stomach Ulcer ||| Duodenal Ulcer ||| Epilepsy ||| Substance-Related Disorders ||| Schizophrenia ||| Migraine Disorders
	CHEMBL384467	D013921	DEXAMETHASONE	Thrombocytopenia	1	0.0472657	D006333 ||| D006973 ||| D010195 ||| D010437 ||| D014717 ||| D000152 ||| D005901 ||| D011537 ||| D002386 ||| D015352 ||| D001991 ||| D010024 ||| D003863 ||| D004415 ||| D007319 ||| D012852 ||| D014581 ||| D016055 ||| D007766 ||| D013276 ||| D004381 ||| D004827 ||| D019966 ||| D012559 ||| D008881	Heart Failure ||| Hypertension ||| Pancreatitis ||| Peptic Ulcer ||| Vertigo ||| Acne Vulgaris ||| Glaucoma ||| Pruritus ||| Cataract ||| Dry Eye Syndromes ||| Bronchitis ||| Osteoporosis ||| Depression ||| Dyspepsia ||| Sleep Initiation and Maintenance Disorders ||| Sinusitis ||| Urticaria ||| Urinary Retention ||| Lacrimal Apparatus Diseases ||| Stomach Ulcer ||| Duodenal Ulcer ||| Epilepsy ||| Substance-Related Disorders ||| Schizophrenia ||| Migraine Disorders
	CHEMBL384467	D015179	DEXAMETHASONE	Colorectal Neoplasms	0	0.0251447	D006333 ||| D006973 ||| D010195 ||| D010437 ||| D014717 ||| D000152 ||| D005901 ||| D009798 ||| D002386 ||| D015352 ||| D001991 ||| D010024 ||| D003863 ||| D007319 ||| D014012 ||| D012852 ||| D014581 ||| D013276 ||| D004381 ||| D004827 ||| D012559 ||| D008881	Heart Failure ||| Hypertension ||| Pancreatitis ||| Peptic Ulcer ||| Vertigo ||| Acne Vulgaris ||| Glaucoma ||| Ocular Hypertension ||| Cataract ||| Dry Eye Syndromes ||| Bronchitis ||| Osteoporosis ||| Depression ||| Sleep Initiation and Maintenance Disorders ||| Tinnitus ||| Sinusitis ||| Urticaria ||| Stomach Ulcer ||| Duodenal Ulcer ||| Epilepsy ||| Schizophrenia ||| Migraine Disorders
	CHEMBL384467	D006627	DEXAMETHASONE	Hirschsprung Disease	0	0.0367129	D006333 ||| D006973 ||| D010195 ||| D010437 ||| D014717 ||| D000152 ||| D005901 ||| D009798 ||| D002386 ||| D015352 ||| D001991 ||| D010024 ||| D003863 ||| D007319 ||| D012852 ||| D014581 ||| D013276 ||| D004381 ||| D004827 ||| D012559 ||| D008881	Heart Failure ||| Hypertension ||| Pancreatitis ||| Peptic Ulcer ||| Vertigo ||| Acne Vulgaris ||| Glaucoma ||| Ocular Hypertension ||| Cataract ||| Dry Eye Syndromes ||| Bronchitis ||| Osteoporosis ||| Depression ||| Sleep Initiation and Maintenance Disorders ||| Sinusitis ||| Urticaria ||| Stomach Ulcer ||| Duodenal Ulcer ||| Epilepsy ||| Schizophrenia ||| Migraine Disorders
	CHEMBL384467	D013964	DEXAMETHASONE	Thyroid Neoplasms	0	0.0491802	D006333 ||| D006973 ||| D010195 ||| D010437 ||| D014717 ||| D000152 ||| D005901 ||| D009798 ||| D002386 ||| D015352 ||| D001991 ||| D010024 ||| D003863 ||| D007319 ||| D012852 ||| D014581 ||| D013276 ||| D004381 ||| D004827 ||| D012559 ||| D008881	Heart Failure ||| Hypertension ||| Pancreatitis ||| Peptic Ulcer ||| Vertigo ||| Acne Vulgaris ||| Glaucoma ||| Ocular Hypertension ||| Cataract ||| Dry Eye Syndromes ||| Bronchitis ||| Osteoporosis ||| Depression ||| Sleep Initiation and Maintenance Disorders ||| Sinusitis ||| Urticaria ||| Stomach Ulcer ||| Duodenal Ulcer ||| Epilepsy ||| Schizophrenia ||| Migraine Disorders
	CHEMBL384467	D010001	DEXAMETHASONE	Osteitis Deformans	0	0.0656947	D006333 ||| D006973 ||| D010195 ||| D010437 ||| D014717 ||| D000152 ||| D005901 ||| D009798 ||| D002386 ||| D015352 ||| D001991 ||| D010024 ||| D003863 ||| D007319 ||| D012852 ||| D014581 ||| D013276 ||| D004381 ||| D004827 ||| D012559 ||| D008881	Heart Failure ||| Hypertension ||| Pancreatitis ||| Peptic Ulcer ||| Vertigo ||| Acne Vulgaris ||| Glaucoma ||| Ocular Hypertension ||| Cataract ||| Dry Eye Syndromes ||| Bronchitis ||| Osteoporosis ||| Depression ||| Sleep Initiation and Maintenance Disorders ||| Sinusitis ||| Urticaria ||| Stomach Ulcer ||| Duodenal Ulcer ||| Epilepsy ||| Schizophrenia ||| Migraine Disorders
	CHEMBL384467	D007018	DEXAMETHASONE	Hypopituitarism	0	0.0566966	D006333 ||| D006973 ||| D010195 ||| D010437 ||| D014717 ||| D000152 ||| D005901 ||| D009798 ||| D002386 ||| D015352 ||| D001991 ||| D010024 ||| D003863 ||| D007319 ||| D012852 ||| D014581 ||| D013276 ||| D004381 ||| D004827 ||| D012559 ||| D008881	Heart Failure ||| Hypertension ||| Pancreatitis ||| Peptic Ulcer ||| Vertigo ||| Acne Vulgaris ||| Glaucoma ||| Ocular Hypertension ||| Cataract ||| Dry Eye Syndromes ||| Bronchitis ||| Osteoporosis ||| Depression ||| Sleep Initiation and Maintenance Disorders ||| Sinusitis ||| Urticaria ||| Stomach Ulcer ||| Duodenal Ulcer ||| Epilepsy ||| Schizophrenia ||| Migraine Disorders
	CHEMBL384467	D020246	DEXAMETHASONE	Venous Thrombosis	0	0.0447564	D006333 ||| D006973 ||| D010195 ||| D010437 ||| D014717 ||| D000152 ||| D005901 ||| D009798 ||| D002386 ||| D015352 ||| D001991 ||| D010024 ||| D003863 ||| D007319 ||| D012852 ||| D014581 ||| D013276 ||| D004381 ||| D004827 ||| D012559 ||| D008881	Heart Failure ||| Hypertension ||| Pancreatitis ||| Peptic Ulcer ||| Vertigo ||| Acne Vulgaris ||| Glaucoma ||| Ocular Hypertension ||| Cataract ||| Dry Eye Syndromes ||| Bronchitis ||| Osteoporosis ||| Depression ||| Sleep Initiation and Maintenance Disorders ||| Sinusitis ||| Urticaria ||| Stomach Ulcer ||| Duodenal Ulcer ||| Epilepsy ||| Schizophrenia ||| Migraine Disorders
	CHEMBL384467	D000075224	DEXAMETHASONE	Cardiac Conduction System Disease	0	0.036223	D006333 ||| D006973 ||| D010195 ||| D010437 ||| D014717 ||| D000152 ||| D005901 ||| D011537 ||| D002386 ||| D015352 ||| D001991 ||| D010024 ||| D003863 ||| D004415 ||| D013921 ||| D007319 ||| D012852 ||| D014581 ||| D016055 ||| D007766 ||| D013276 ||| D004381 ||| D004827 ||| D019966 ||| D012559 ||| D008881	Heart Failure ||| Hypertension ||| Pancreatitis ||| Peptic Ulcer ||| Vertigo ||| Acne Vulgaris ||| Glaucoma ||| Pruritus ||| Cataract ||| Dry Eye Syndromes ||| Bronchitis ||| Osteoporosis ||| Depression ||| Dyspepsia ||| Thrombocytopenia ||| Sleep Initiation and Maintenance Disorders ||| Sinusitis ||| Urticaria ||| Urinary Retention ||| Lacrimal Apparatus Diseases ||| Stomach Ulcer ||| Duodenal Ulcer ||| Epilepsy ||| Substance-Related Disorders ||| Schizophrenia ||| Migraine Disorders
	CHEMBL384467	D003731	DEXAMETHASONE	Dental Caries	0	0.0371193	D006333 ||| D006973 ||| D010195 ||| D010437 ||| D014717 ||| D000152 ||| D005901 ||| D011537 ||| D009798 ||| D002386 ||| D015352 ||| D001991 ||| D010024 ||| D003863 ||| D004415 ||| D013921 ||| D007319 ||| D012852 ||| D014581 ||| D016055 ||| D007766 ||| D013276 ||| D004381 ||| D004827 ||| D019966 ||| D012559 ||| D008881	Heart Failure ||| Hypertension ||| Pancreatitis ||| Peptic Ulcer ||| Vertigo ||| Acne Vulgaris ||| Glaucoma ||| Pruritus ||| Ocular Hypertension ||| Cataract ||| Dry Eye Syndromes ||| Bronchitis ||| Osteoporosis ||| Depression ||| Dyspepsia ||| Thrombocytopenia ||| Sleep Initiation and Maintenance Disorders ||| Sinusitis ||| Urticaria ||| Urinary Retention ||| Lacrimal Apparatus Diseases ||| Stomach Ulcer ||| Duodenal Ulcer ||| Epilepsy ||| Substance-Related Disorders ||| Schizophrenia ||| Migraine Disorders
	CHEMBL384467	D005242	DEXAMETHASONE	Fecal Incontinence	0	0.0620362	D006333 ||| D006973 ||| D010195 ||| D010437 ||| D014717 ||| D000152 ||| D005901 ||| D011537 ||| D002386 ||| D015352 ||| D001991 ||| D010024 ||| D003863 ||| D004415 ||| D013921 ||| D007319 ||| D012852 ||| D014581 ||| D016055 ||| D007766 ||| D013276 ||| D004381 ||| D004827 ||| D019966 ||| D012559 ||| D008881	Heart Failure ||| Hypertension ||| Pancreatitis ||| Peptic Ulcer ||| Vertigo ||| Acne Vulgaris ||| Glaucoma ||| Pruritus ||| Cataract ||| Dry Eye Syndromes ||| Bronchitis ||| Osteoporosis ||| Depression ||| Dyspepsia ||| Thrombocytopenia ||| Sleep Initiation and Maintenance Disorders ||| Sinusitis ||| Urticaria ||| Urinary Retention ||| Lacrimal Apparatus Diseases ||| Stomach Ulcer ||| Duodenal Ulcer ||| Epilepsy ||| Substance-Related Disorders ||| Schizophrenia ||| Migraine Disorders
	CHEMBL384467	D016055	DEXAMETHASONE	Urinary Retention	1	0.0415959	D006333 ||| D006973 ||| D010195 ||| D010437 ||| D014717 ||| D000152 ||| D005901 ||| D011537 ||| D002386 ||| D015352 ||| D001991 ||| D010024 ||| D003863 ||| D004415 ||| D013921 ||| D007319 ||| D012852 ||| D014581 ||| D007766 ||| D013276 ||| D004381 ||| D004827 ||| D019966 ||| D012559 ||| D008881	Heart Failure ||| Hypertension ||| Pancreatitis ||| Peptic Ulcer ||| Vertigo ||| Acne Vulgaris ||| Glaucoma ||| Pruritus ||| Cataract ||| Dry Eye Syndromes ||| Bronchitis ||| Osteoporosis ||| Depression ||| Dyspepsia ||| Thrombocytopenia ||| Sleep Initiation and Maintenance Disorders ||| Sinusitis ||| Urticaria ||| Lacrimal Apparatus Diseases ||| Stomach Ulcer ||| Duodenal Ulcer ||| Epilepsy ||| Substance-Related Disorders ||| Schizophrenia ||| Migraine Disorders
	CHEMBL384467	D011141	DEXAMETHASONE	Polyuria	0	0.0314671	D006333 ||| D006973 ||| D010195 ||| D010437 ||| D014717 ||| D000152 ||| D005901 ||| D011537 ||| D002386 ||| D015352 ||| D001991 ||| D010024 ||| D003863 ||| D004415 ||| D013921 ||| D007319 ||| D012852 ||| D014581 ||| D016055 ||| D007766 ||| D013276 ||| D004381 ||| D004827 ||| D019966 ||| D012559 ||| D008881	Heart Failure ||| Hypertension ||| Pancreatitis ||| Peptic Ulcer ||| Vertigo ||| Acne Vulgaris ||| Glaucoma ||| Pruritus ||| Cataract ||| Dry Eye Syndromes ||| Bronchitis ||| Osteoporosis ||| Depression ||| Dyspepsia ||| Thrombocytopenia ||| Sleep Initiation and Maintenance Disorders ||| Sinusitis ||| Urticaria ||| Urinary Retention ||| Lacrimal Apparatus Diseases ||| Stomach Ulcer ||| Duodenal Ulcer ||| Epilepsy ||| Substance-Related Disorders ||| Schizophrenia ||| Migraine Disorders
	CHEMBL384467	D007762	DEXAMETHASONE	Labyrinthitis	0	0.0432269	D006333 ||| D006973 ||| D010195 ||| D010437 ||| D014717 ||| D000152 ||| D005901 ||| D011537 ||| D002386 ||| D015352 ||| D001991 ||| D010024 ||| D003863 ||| D004415 ||| D013921 ||| D007319 ||| D012852 ||| D014581 ||| D016055 ||| D007766 ||| D013276 ||| D004381 ||| D004827 ||| D019966 ||| D012559 ||| D008881	Heart Failure ||| Hypertension ||| Pancreatitis ||| Peptic Ulcer ||| Vertigo ||| Acne Vulgaris ||| Glaucoma ||| Pruritus ||| Cataract ||| Dry Eye Syndromes ||| Bronchitis ||| Osteoporosis ||| Depression ||| Dyspepsia ||| Thrombocytopenia ||| Sleep Initiation and Maintenance Disorders ||| Sinusitis ||| Urticaria ||| Urinary Retention ||| Lacrimal Apparatus Diseases ||| Stomach Ulcer ||| Duodenal Ulcer ||| Epilepsy ||| Substance-Related Disorders ||| Schizophrenia ||| Migraine Disorders
	CHEMBL384467	D012878	DEXAMETHASONE	Skin Neoplasms	0	0.00774589	D006333 ||| D006973 ||| D010195 ||| D010437 ||| D014717 ||| D000152 ||| D005901 ||| D011537 ||| D002386 ||| D015352 ||| D001991 ||| D010024 ||| D003863 ||| D004415 ||| D013921 ||| D007319 ||| D012852 ||| D014581 ||| D016055 ||| D007766 ||| D013276 ||| D004381 ||| D004827 ||| D019966 ||| D012559 ||| D008881	Heart Failure ||| Hypertension ||| Pancreatitis ||| Peptic Ulcer ||| Vertigo ||| Acne Vulgaris ||| Glaucoma ||| Pruritus ||| Cataract ||| Dry Eye Syndromes ||| Bronchitis ||| Osteoporosis ||| Depression ||| Dyspepsia ||| Thrombocytopenia ||| Sleep Initiation and Maintenance Disorders ||| Sinusitis ||| Urticaria ||| Urinary Retention ||| Lacrimal Apparatus Diseases ||| Stomach Ulcer ||| Duodenal Ulcer ||| Epilepsy ||| Substance-Related Disorders ||| Schizophrenia ||| Migraine Disorders
	CHEMBL384467	D009260	DEXAMETHASONE	Nail Diseases	0	0.02687	D006333 ||| D006973 ||| D010195 ||| D010437 ||| D014717 ||| D000152 ||| D005901 ||| D011537 ||| D002386 ||| D015352 ||| D001991 ||| D010024 ||| D003863 ||| D004415 ||| D013921 ||| D007319 ||| D012852 ||| D014581 ||| D016055 ||| D007766 ||| D013276 ||| D004381 ||| D004827 ||| D019966 ||| D012559 ||| D008881	Heart Failure ||| Hypertension ||| Pancreatitis ||| Peptic Ulcer ||| Vertigo ||| Acne Vulgaris ||| Glaucoma ||| Pruritus ||| Cataract ||| Dry Eye Syndromes ||| Bronchitis ||| Osteoporosis ||| Depression ||| Dyspepsia ||| Thrombocytopenia ||| Sleep Initiation and Maintenance Disorders ||| Sinusitis ||| Urticaria ||| Urinary Retention ||| Lacrimal Apparatus Diseases ||| Stomach Ulcer ||| Duodenal Ulcer ||| Epilepsy ||| Substance-Related Disorders ||| Schizophrenia ||| Migraine Disorders
	CHEMBL384467	D016491	DEXAMETHASONE	Peripheral Vascular Diseases	0	0.0346937	D006333 ||| D006973 ||| D010195 ||| D010437 ||| D014717 ||| D000152 ||| D005901 ||| D011537 ||| D002386 ||| D015352 ||| D001991 ||| D010024 ||| D003863 ||| D004415 ||| D013921 ||| D007319 ||| D012852 ||| D014581 ||| D016055 ||| D007766 ||| D013276 ||| D004381 ||| D004827 ||| D019966 ||| D012559 ||| D008881	Heart Failure ||| Hypertension ||| Pancreatitis ||| Peptic Ulcer ||| Vertigo ||| Acne Vulgaris ||| Glaucoma ||| Pruritus ||| Cataract ||| Dry Eye Syndromes ||| Bronchitis ||| Osteoporosis ||| Depression ||| Dyspepsia ||| Thrombocytopenia ||| Sleep Initiation and Maintenance Disorders ||| Sinusitis ||| Urticaria ||| Urinary Retention ||| Lacrimal Apparatus Diseases ||| Stomach Ulcer ||| Duodenal Ulcer ||| Epilepsy ||| Substance-Related Disorders ||| Schizophrenia ||| Migraine Disorders
	CHEMBL384467	D011111	DEXAMETHASONE	Polymyalgia Rheumatica	0	0.0626189	D006333 ||| D006973 ||| D010195 ||| D010437 ||| D014717 ||| D000152 ||| D005901 ||| D011537 ||| D002386 ||| D015352 ||| D001991 ||| D010024 ||| D003863 ||| D004415 ||| D013921 ||| D007319 ||| D012852 ||| D014581 ||| D016055 ||| D007766 ||| D013276 ||| D004381 ||| D004827 ||| D019966 ||| D012559 ||| D008881	Heart Failure ||| Hypertension ||| Pancreatitis ||| Peptic Ulcer ||| Vertigo ||| Acne Vulgaris ||| Glaucoma ||| Pruritus ||| Cataract ||| Dry Eye Syndromes ||| Bronchitis ||| Osteoporosis ||| Depression ||| Dyspepsia ||| Thrombocytopenia ||| Sleep Initiation and Maintenance Disorders ||| Sinusitis ||| Urticaria ||| Urinary Retention ||| Lacrimal Apparatus Diseases ||| Stomach Ulcer ||| Duodenal Ulcer ||| Epilepsy ||| Substance-Related Disorders ||| Schizophrenia ||| Migraine Disorders
	CHEMBL384467	D013118	DEXAMETHASONE	Spinal Cord Diseases	0	0.0578587	D006333 ||| D006973 ||| D010195 ||| D010437 ||| D014717 ||| D000152 ||| D005901 ||| D011537 ||| D009798 ||| D002386 ||| D015352 ||| D001991 ||| D010024 ||| D003863 ||| D004415 ||| D013921 ||| D007319 ||| D012852 ||| D014581 ||| D016055 ||| D007766 ||| D013276 ||| D004381 ||| D004827 ||| D019966 ||| D012559 ||| D008881	Heart Failure ||| Hypertension ||| Pancreatitis ||| Peptic Ulcer ||| Vertigo ||| Acne Vulgaris ||| Glaucoma ||| Pruritus ||| Ocular Hypertension ||| Cataract ||| Dry Eye Syndromes ||| Bronchitis ||| Osteoporosis ||| Depression ||| Dyspepsia ||| Thrombocytopenia ||| Sleep Initiation and Maintenance Disorders ||| Sinusitis ||| Urticaria ||| Urinary Retention ||| Lacrimal Apparatus Diseases ||| Stomach Ulcer ||| Duodenal Ulcer ||| Epilepsy ||| Substance-Related Disorders ||| Schizophrenia ||| Migraine Disorders
	CHEMBL384467	D014581	DEXAMETHASONE	Urticaria	1	0.13746	D006333 ||| D006973 ||| D010195 ||| D010437 ||| D014717 ||| D000152 ||| D005901 ||| D011537 ||| D009798 ||| D002386 ||| D015352 ||| D001991 ||| D010024 ||| D003863 ||| D004415 ||| D013921 ||| D007319 ||| D012852 ||| D016055 ||| D007766 ||| D013276 ||| D004381 ||| D004827 ||| D019966 ||| D012559 ||| D008881	Heart Failure ||| Hypertension ||| Pancreatitis ||| Peptic Ulcer ||| Vertigo ||| Acne Vulgaris ||| Glaucoma ||| Pruritus ||| Ocular Hypertension ||| Cataract ||| Dry Eye Syndromes ||| Bronchitis ||| Osteoporosis ||| Depression ||| Dyspepsia ||| Thrombocytopenia ||| Sleep Initiation and Maintenance Disorders ||| Sinusitis ||| Urinary Retention ||| Lacrimal Apparatus Diseases ||| Stomach Ulcer ||| Duodenal Ulcer ||| Epilepsy ||| Substance-Related Disorders ||| Schizophrenia ||| Migraine Disorders
	CHEMBL384467	D014648	DEXAMETHASONE	Varicose Veins	0	0.0676326	D006333 ||| D006973 ||| D010195 ||| D010437 ||| D014717 ||| D000152 ||| D005901 ||| D011537 ||| D009798 ||| D002386 ||| D015352 ||| D001991 ||| D010024 ||| D003863 ||| D004415 ||| D013921 ||| D007319 ||| D012852 ||| D014581 ||| D016055 ||| D007766 ||| D013276 ||| D004381 ||| D004827 ||| D019966 ||| D012559 ||| D008881	Heart Failure ||| Hypertension ||| Pancreatitis ||| Peptic Ulcer ||| Vertigo ||| Acne Vulgaris ||| Glaucoma ||| Pruritus ||| Ocular Hypertension ||| Cataract ||| Dry Eye Syndromes ||| Bronchitis ||| Osteoporosis ||| Depression ||| Dyspepsia ||| Thrombocytopenia ||| Sleep Initiation and Maintenance Disorders ||| Sinusitis ||| Urticaria ||| Urinary Retention ||| Lacrimal Apparatus Diseases ||| Stomach Ulcer ||| Duodenal Ulcer ||| Epilepsy ||| Substance-Related Disorders ||| Schizophrenia ||| Migraine Disorders
	CHEMBL384467	D010031	DEXAMETHASONE	Otitis	0	0.0267386	D006333 ||| D006973 ||| D010195 ||| D010437 ||| D014717 ||| D000152 ||| D005901 ||| D011537 ||| D009798 ||| D002386 ||| D015352 ||| D001991 ||| D010024 ||| D003863 ||| D004415 ||| D013921 ||| D007319 ||| D012852 ||| D014581 ||| D016055 ||| D007766 ||| D013276 ||| D004381 ||| D004827 ||| D019966 ||| D012559 ||| D008881	Heart Failure ||| Hypertension ||| Pancreatitis ||| Peptic Ulcer ||| Vertigo ||| Acne Vulgaris ||| Glaucoma ||| Pruritus ||| Ocular Hypertension ||| Cataract ||| Dry Eye Syndromes ||| Bronchitis ||| Osteoporosis ||| Depression ||| Dyspepsia ||| Thrombocytopenia ||| Sleep Initiation and Maintenance Disorders ||| Sinusitis ||| Urticaria ||| Urinary Retention ||| Lacrimal Apparatus Diseases ||| Stomach Ulcer ||| Duodenal Ulcer ||| Epilepsy ||| Substance-Related Disorders ||| Schizophrenia ||| Migraine Disorders
	CHEMBL384467	D019966	DEXAMETHASONE	Substance-Related Disorders	1	0.0446175	D006333 ||| D006973 ||| D010195 ||| D010437 ||| D014717 ||| D000152 ||| D005901 ||| D011537 ||| D002386 ||| D015352 ||| D001991 ||| D010024 ||| D003863 ||| D004415 ||| D013921 ||| D007319 ||| D012852 ||| D014581 ||| D016055 ||| D007766 ||| D013276 ||| D004381 ||| D004827 ||| D012559 ||| D008881	Heart Failure ||| Hypertension ||| Pancreatitis ||| Peptic Ulcer ||| Vertigo ||| Acne Vulgaris ||| Glaucoma ||| Pruritus ||| Cataract ||| Dry Eye Syndromes ||| Bronchitis ||| Osteoporosis ||| Depression ||| Dyspepsia ||| Thrombocytopenia ||| Sleep Initiation and Maintenance Disorders ||| Sinusitis ||| Urticaria ||| Urinary Retention ||| Lacrimal Apparatus Diseases ||| Stomach Ulcer ||| Duodenal Ulcer ||| Epilepsy ||| Schizophrenia ||| Migraine Disorders
	CHEMBL384467	D015155	DEXAMETHASONE	Esophageal Spasm, Diffuse	0	0.0545404	D006333 ||| D006973 ||| D010195 ||| D010437 ||| D014717 ||| D000152 ||| D005901 ||| D011537 ||| D009798 ||| D002386 ||| D015352 ||| D001991 ||| D010024 ||| D003863 ||| D004415 ||| D013921 ||| D007319 ||| D012852 ||| D014581 ||| D016055 ||| D007766 ||| D013276 ||| D004381 ||| D004827 ||| D019966 ||| D012559 ||| D008881	Heart Failure ||| Hypertension ||| Pancreatitis ||| Peptic Ulcer ||| Vertigo ||| Acne Vulgaris ||| Glaucoma ||| Pruritus ||| Ocular Hypertension ||| Cataract ||| Dry Eye Syndromes ||| Bronchitis ||| Osteoporosis ||| Depression ||| Dyspepsia ||| Thrombocytopenia ||| Sleep Initiation and Maintenance Disorders ||| Sinusitis ||| Urticaria ||| Urinary Retention ||| Lacrimal Apparatus Diseases ||| Stomach Ulcer ||| Duodenal Ulcer ||| Epilepsy ||| Substance-Related Disorders ||| Schizophrenia ||| Migraine Disorders
	CHEMBL15770	D001289	SULINDAC	Attention Deficit Disorder with Hyperactivity	0	0.251964	D014012 ||| D005756 ||| D010437 ||| D010195 ||| D003863 ||| D014717	Tinnitus ||| Gastritis ||| Peptic Ulcer ||| Pancreatitis ||| Depression ||| Vertigo
	CHEMBL15770	D001008	SULINDAC	Anxiety Disorders	0	0.195766	D014012 ||| D005756 ||| D010437 ||| D010195 ||| D013921 ||| D003863 ||| D014717	Tinnitus ||| Gastritis ||| Peptic Ulcer ||| Pancreatitis ||| Thrombocytopenia ||| Depression ||| Vertigo
	CHEMBL15770	D013313	SULINDAC	Stress Disorders, Post-Traumatic	0	0.0649774	D014012 ||| D005756 ||| D010437 ||| D010195 ||| D003863 ||| D014717	Tinnitus ||| Gastritis ||| Peptic Ulcer ||| Pancreatitis ||| Depression ||| Vertigo
	CHEMBL15770	D000856	SULINDAC	Anorexia Nervosa	0	0.0929114	D014012 ||| D005756 ||| D010437 ||| D010195 ||| D003863 ||| D014717	Tinnitus ||| Gastritis ||| Peptic Ulcer ||| Pancreatitis ||| Depression ||| Vertigo
	CHEMBL15770	D015228	SULINDAC	Hypertriglyceridemia	0	0.0553141	D014012 ||| D005756 ||| D010437 ||| D010195 ||| D003863 ||| D014717	Tinnitus ||| Gastritis ||| Peptic Ulcer ||| Pancreatitis ||| Depression ||| Vertigo
	CHEMBL15770	D003324	SULINDAC	Coronary Artery Disease	0	0.0852842	D014012 ||| D005756 ||| D010437 ||| D010195 ||| D013921 ||| D003863 ||| D014717	Tinnitus ||| Gastritis ||| Peptic Ulcer ||| Pancreatitis ||| Thrombocytopenia ||| Depression ||| Vertigo
	CHEMBL15770	D009765	SULINDAC	Obesity	0	0.0953314	D014012 ||| D005756 ||| D010437 ||| D010195 ||| D013921 ||| D003863 ||| D014717	Tinnitus ||| Gastritis ||| Peptic Ulcer ||| Pancreatitis ||| Thrombocytopenia ||| Depression ||| Vertigo
	CHEMBL15770	D020177	SULINDAC	Idiopathic Hypersomnia	0	0.0521814	D014012 ||| D005756 ||| D003863	Tinnitus ||| Gastritis ||| Depression
	CHEMBL15770	D010300	SULINDAC	Parkinson Disease	0	0.0786026	D014012 ||| D005756 ||| D010437 ||| D010195 ||| D013921 ||| D003863 ||| D014717	Tinnitus ||| Gastritis ||| Peptic Ulcer ||| Pancreatitis ||| Thrombocytopenia ||| Depression ||| Vertigo
	CHEMBL15770	D013771	SULINDAC	Tetralogy of Fallot	0	0.0235416	D014012 ||| D005756 ||| D010437 ||| D010195 ||| D003863 ||| D014717	Tinnitus ||| Gastritis ||| Peptic Ulcer ||| Pancreatitis ||| Depression ||| Vertigo
	CHEMBL15770	D001172	SULINDAC	Arthritis, Rheumatoid	0	0.0197171	D014012 ||| D005756 ||| D010437 ||| D010195 ||| D013921 ||| D003863 ||| D014717	Tinnitus ||| Gastritis ||| Peptic Ulcer ||| Pancreatitis ||| Thrombocytopenia ||| Depression ||| Vertigo
	CHEMBL15770	D003424	SULINDAC	Crohn Disease	0	0.0828083	D014012 ||| D005756 ||| D010437 ||| D010195 ||| D003863 ||| D014717	Tinnitus ||| Gastritis ||| Peptic Ulcer ||| Pancreatitis ||| Depression ||| Vertigo
	CHEMBL15770	D003093	SULINDAC	Colitis, Ulcerative	0	0.0623185	D014012 ||| D005756 ||| D010437 ||| D010195 ||| D003863 ||| D014717	Tinnitus ||| Gastritis ||| Peptic Ulcer ||| Pancreatitis ||| Depression ||| Vertigo
	CHEMBL15770	D015212	SULINDAC	Inflammatory Bowel Diseases	0	0.0424915	D014012 ||| D005756 ||| D010437 ||| D010195 ||| D013921 ||| D003863 ||| D014717	Tinnitus ||| Gastritis ||| Peptic Ulcer ||| Pancreatitis ||| Thrombocytopenia ||| Depression ||| Vertigo
	CHEMBL15770	D002761	SULINDAC	Cholangitis	0	0.0289556	D014012 ||| D005756 ||| D010437 ||| D010195 ||| D003863 ||| D014717	Tinnitus ||| Gastritis ||| Peptic Ulcer ||| Pancreatitis ||| Depression ||| Vertigo
	CHEMBL15770	D017098	SULINDAC	IgA Deficiency	0	0.0073763	D014012 ||| D005756 ||| D010437 ||| D010195 ||| D003863 ||| D014717	Tinnitus ||| Gastritis ||| Peptic Ulcer ||| Pancreatitis ||| Depression ||| Vertigo
	CHEMBL15770	D008268	SULINDAC	Macular Degeneration	0	0.072748	D014012 ||| D005756 ||| D010437 ||| D010195 ||| D013921 ||| D003863 ||| D014717	Tinnitus ||| Gastritis ||| Peptic Ulcer ||| Pancreatitis ||| Thrombocytopenia ||| Depression ||| Vertigo
	CHEMBL15770	D034381	SULINDAC	Hearing Loss	0	0.143308	D014012 ||| D005756 ||| D010437 ||| D010195 ||| D003863 ||| D014717	Tinnitus ||| Gastritis ||| Peptic Ulcer ||| Pancreatitis ||| Depression ||| Vertigo
	CHEMBL15770	D014012	SULINDAC	Tinnitus	1	0.135953	D005756 ||| D003863	Gastritis ||| Depression
	CHEMBL15770	D000505	SULINDAC	Alopecia	0	0.0255299	D014012 ||| D005756 ||| D010437 ||| D010195 ||| D003863 ||| D014717	Tinnitus ||| Gastritis ||| Peptic Ulcer ||| Pancreatitis ||| Depression ||| Vertigo
	CHEMBL15770	D019226	SULINDAC	Oral Ulcer	0	0.0347538	D014012 ||| D005756 ||| D010437 ||| D010195 ||| D003863 ||| D014717	Tinnitus ||| Gastritis ||| Peptic Ulcer ||| Pancreatitis ||| Depression ||| Vertigo
	CHEMBL15770	D000787	SULINDAC	Angina Pectoris	0	0.0838243	D014012 ||| D005756 ||| D010437 ||| D010195 ||| D013921 ||| D003863 ||| D014717	Tinnitus ||| Gastritis ||| Peptic Ulcer ||| Pancreatitis ||| Thrombocytopenia ||| Depression ||| Vertigo
	CHEMBL15770	D065631	SULINDAC	Rhinitis, Allergic	0	0.0368798	D014012 ||| D005756 ||| D010437 ||| D010195 ||| D013921 ||| D003863 ||| D014717	Tinnitus ||| Gastritis ||| Peptic Ulcer ||| Pancreatitis ||| Thrombocytopenia ||| Depression ||| Vertigo
	CHEMBL15770	D001249	SULINDAC	Asthma	0	0.0330774	D014012 ||| D005756 ||| D010437 ||| D010195 ||| D013921 ||| D003863 ||| D014717	Tinnitus ||| Gastritis ||| Peptic Ulcer ||| Pancreatitis ||| Thrombocytopenia ||| Depression ||| Vertigo
	CHEMBL15770	D005764	SULINDAC	Gastroesophageal Reflux	0	0.299396	D014012 ||| D005756 ||| D010437 ||| D010195 ||| D013921 ||| D003863 ||| D014717	Tinnitus ||| Gastritis ||| Peptic Ulcer ||| Pancreatitis ||| Thrombocytopenia ||| Depression ||| Vertigo
	CHEMBL15770	D007037	SULINDAC	Hypothyroidism	0	0.051408	D014012 ||| D005756 ||| D010437 ||| D010195 ||| D003863 ||| D014717	Tinnitus ||| Gastritis ||| Peptic Ulcer ||| Pancreatitis ||| Depression ||| Vertigo
	CHEMBL15770	D008881	SULINDAC	Migraine Disorders	0	0.0140765	D014012 ||| D005756 ||| D010437 ||| D010195 ||| D013921 ||| D003863 ||| D014717	Tinnitus ||| Gastritis ||| Peptic Ulcer ||| Pancreatitis ||| Thrombocytopenia ||| Depression ||| Vertigo
	CHEMBL15770	D004485	SULINDAC	Eczema	0	0.0571175	D014012 ||| D005756 ||| D010437 ||| D010195 ||| D013921 ||| D003863 ||| D014717	Tinnitus ||| Gastritis ||| Peptic Ulcer ||| Pancreatitis ||| Thrombocytopenia ||| Depression ||| Vertigo
	CHEMBL15770	D006937	SULINDAC	Hypercholesterolemia	0	0.056499	D014012 ||| D005756 ||| D010437 ||| D010195 ||| D013921 ||| D003863 ||| D014717	Tinnitus ||| Gastritis ||| Peptic Ulcer ||| Pancreatitis ||| Thrombocytopenia ||| Depression ||| Vertigo
	CHEMBL15770	D012626	SULINDAC	Sebaceous Gland Neoplasms	0	0.056605	D014012 ||| D005756 ||| D010437 ||| D010195 ||| D003863 ||| D014717	Tinnitus ||| Gastritis ||| Peptic Ulcer ||| Pancreatitis ||| Depression ||| Vertigo
	CHEMBL15770	D001943	SULINDAC	Breast Neoplasms	0	0.0103364	D014012 ||| D005756 ||| D010437 ||| D010195 ||| D013921 ||| D003863 ||| D014717	Tinnitus ||| Gastritis ||| Peptic Ulcer ||| Pancreatitis ||| Thrombocytopenia ||| Depression ||| Vertigo
	CHEMBL15770	D002280	SULINDAC	Carcinoma, Basal Cell	0	0.045238	D014012 ||| D005756 ||| D010437 ||| D010195 ||| D013921 ||| D003863 ||| D014717	Tinnitus ||| Gastritis ||| Peptic Ulcer ||| Pancreatitis ||| Thrombocytopenia ||| Depression ||| Vertigo
	CHEMBL15770	D000230	SULINDAC	Adenocarcinoma	0	0.0257984	D014012 ||| D005756 ||| D010437 ||| D010195 ||| D003863 ||| D014717	Tinnitus ||| Gastritis ||| Peptic Ulcer ||| Pancreatitis ||| Depression ||| Vertigo
	CHEMBL15770	D002386	SULINDAC	Cataract	0	0.0261667	D014012 ||| D005756 ||| D010437 ||| D010195 ||| D013921 ||| D003863 ||| D014717	Tinnitus ||| Gastritis ||| Peptic Ulcer ||| Pancreatitis ||| Thrombocytopenia ||| Depression ||| Vertigo
	CHEMBL15770	D006552	SULINDAC	Hernia, Inguinal	0	0.0127086	D014012 ||| D005756 ||| D010437 ||| D010195 ||| D013921 ||| D003863 ||| D014717	Tinnitus ||| Gastritis ||| Peptic Ulcer ||| Pancreatitis ||| Thrombocytopenia ||| Depression ||| Vertigo
	CHEMBL15770	D012005	SULINDAC	Rectal Prolapse	0	0.095627	D014012 ||| D005756 ||| D010437 ||| D010195 ||| D003863 ||| D014717	Tinnitus ||| Gastritis ||| Peptic Ulcer ||| Pancreatitis ||| Depression ||| Vertigo
	CHEMBL15770	D014029	SULINDAC	Tobacco Use Disorder	0	0.0636344	D014012 ||| D005756 ||| D010437 ||| D010195 ||| D003863 ||| D014717	Tinnitus ||| Gastritis ||| Peptic Ulcer ||| Pancreatitis ||| Depression ||| Vertigo
	CHEMBL15770	D009203	SULINDAC	Myocardial Infarction	0	0.00965472	D014012 ||| D005756 ||| D010437 ||| D010195 ||| D013921 ||| D003863 ||| D014717	Tinnitus ||| Gastritis ||| Peptic Ulcer ||| Pancreatitis ||| Thrombocytopenia ||| Depression ||| Vertigo
	CHEMBL15770	D005756	SULINDAC	Gastritis	1	0.0125376	D014012 ||| D010437 ||| D010195 ||| D013921 ||| D003863 ||| D014717	Tinnitus ||| Peptic Ulcer ||| Pancreatitis ||| Thrombocytopenia ||| Depression ||| Vertigo
	CHEMBL15770	D006548	SULINDAC	Hernia, Diaphragmatic	0	0.188629	D014012 ||| D005756 ||| D010437 ||| D010195 ||| D013921 ||| D003863 ||| D014717	Tinnitus ||| Gastritis ||| Peptic Ulcer ||| Pancreatitis ||| Thrombocytopenia ||| Depression ||| Vertigo
	CHEMBL15770	D000076385	SULINDAC	Diverticular Diseases	0	0.0731061	D014012 ||| D005756 ||| D010437 ||| D010195 ||| D003863 ||| D014717	Tinnitus ||| Gastritis ||| Peptic Ulcer ||| Pancreatitis ||| Depression ||| Vertigo
	CHEMBL15770	D007319	SULINDAC	Sleep Initiation and Maintenance Disorders	0	0.131791	D014012 ||| D005756 ||| D010437 ||| D010195 ||| D013921 ||| D003863 ||| D014717	Tinnitus ||| Gastritis ||| Peptic Ulcer ||| Pancreatitis ||| Thrombocytopenia ||| Depression ||| Vertigo
	CHEMBL15770	D009290	SULINDAC	Narcolepsy	0	0.0776202	D014012 ||| D005756 ||| D010437 ||| D010195 ||| D013921 ||| D003863 ||| D014717	Tinnitus ||| Gastritis ||| Peptic Ulcer ||| Pancreatitis ||| Thrombocytopenia ||| Depression ||| Vertigo
	CHEMBL15770	D003922	SULINDAC	Diabetes Mellitus, Type 1	0	0.0665403	D014012 ||| D005756 ||| D010437 ||| D010195 ||| D003863 ||| D014717	Tinnitus ||| Gastritis ||| Peptic Ulcer ||| Pancreatitis ||| Depression ||| Vertigo
	CHEMBL15770	D002446	SULINDAC	Celiac Disease	0	0.0268887	D014012 ||| D005756 ||| D010437 ||| D010195 ||| D003863 ||| D014717	Tinnitus ||| Gastritis ||| Peptic Ulcer ||| Pancreatitis ||| Depression ||| Vertigo
	CHEMBL15770	D008105	SULINDAC	Liver Cirrhosis, Biliary	0	0.00602901	D014012 ||| D005756 ||| D010437 ||| D010195 ||| D003863 ||| D014717	Tinnitus ||| Gastritis ||| Peptic Ulcer ||| Pancreatitis ||| Depression ||| Vertigo
	CHEMBL15770	D014820	SULINDAC	Vitiligo	0	0.057873	D014012 ||| D005756 ||| D010437 ||| D010195 ||| D003863 ||| D014717	Tinnitus ||| Gastritis ||| Peptic Ulcer ||| Pancreatitis ||| Depression ||| Vertigo
	CHEMBL15770	D009798	SULINDAC	Ocular Hypertension	0	0.0566578	D014012 ||| D005756 ||| D010437 ||| D010195 ||| D003863 ||| D014717	Tinnitus ||| Gastritis ||| Peptic Ulcer ||| Pancreatitis ||| Depression ||| Vertigo
	CHEMBL15770	D009447	SULINDAC	Neuroblastoma	0	0.0371277	D014012 ||| D005756 ||| D010437 ||| D010195 ||| D003863 ||| D014717	Tinnitus ||| Gastritis ||| Peptic Ulcer ||| Pancreatitis ||| Depression ||| Vertigo
	CHEMBL15770	D012559	SULINDAC	Schizophrenia	0	0.160814	D014012 ||| D005756 ||| D010437 ||| D010195 ||| D013921 ||| D003863 ||| D014717	Tinnitus ||| Gastritis ||| Peptic Ulcer ||| Pancreatitis ||| Thrombocytopenia ||| Depression ||| Vertigo
	CHEMBL15770	D000690	SULINDAC	Amyotrophic Lateral Sclerosis	0	0.0254892	D014012 ||| D005756 ||| D010437 ||| D010195 ||| D003863 ||| D014717	Tinnitus ||| Gastritis ||| Peptic Ulcer ||| Pancreatitis ||| Depression ||| Vertigo
	CHEMBL15770	D008180	SULINDAC	Lupus Erythematosus, Systemic	0	0.0328291	D014012 ||| D005756 ||| D010437 ||| D010195 ||| D013921 ||| D003863 ||| D014717	Tinnitus ||| Gastritis ||| Peptic Ulcer ||| Pancreatitis ||| Thrombocytopenia ||| Depression ||| Vertigo
	CHEMBL15770	D000437	SULINDAC	Alcoholism	0	0.176677	D014012 ||| D005756 ||| D010437 ||| D010195 ||| D003863 ||| D014717	Tinnitus ||| Gastritis ||| Peptic Ulcer ||| Pancreatitis ||| Depression ||| Vertigo
	CHEMBL15770	D000067877	SULINDAC	Autism Spectrum Disorder	0	0.0861078	D014012 ||| D005756 ||| D010437 ||| D010195 ||| D003863 ||| D014717	Tinnitus ||| Gastritis ||| Peptic Ulcer ||| Pancreatitis ||| Depression ||| Vertigo
	CHEMBL15770	D001714	SULINDAC	Bipolar Disorder	0	0.109926	D014012 ||| D005756 ||| D010437 ||| D010195 ||| D013921 ||| D003863 ||| D014717	Tinnitus ||| Gastritis ||| Peptic Ulcer ||| Pancreatitis ||| Thrombocytopenia ||| Depression ||| Vertigo
	CHEMBL15770	D009771	SULINDAC	Obsessive-Compulsive Disorder	0	0.0437371	D014012 ||| D005756 ||| D010437 ||| D010195 ||| D003863 ||| D014717	Tinnitus ||| Gastritis ||| Peptic Ulcer ||| Pancreatitis ||| Depression ||| Vertigo
	CHEMBL15770	D003924	SULINDAC	Diabetes Mellitus, Type 2	0	0.0347211	D014012 ||| D005756 ||| D010437 ||| D010195 ||| D003863 ||| D014717	Tinnitus ||| Gastritis ||| Peptic Ulcer ||| Pancreatitis ||| Depression ||| Vertigo
	CHEMBL15770	D000544	SULINDAC	Alzheimer Disease	0	0.153852	D014012 ||| D005756 ||| D010437 ||| D010195 ||| D003863 ||| D014717	Tinnitus ||| Gastritis ||| Peptic Ulcer ||| Pancreatitis ||| Depression ||| Vertigo
	CHEMBL15770	D004827	SULINDAC	Epilepsy	0	0.0284628	D014012 ||| D005756 ||| D010437 ||| D010195 ||| D013921 ||| D003863 ||| D014717	Tinnitus ||| Gastritis ||| Peptic Ulcer ||| Pancreatitis ||| Thrombocytopenia ||| Depression ||| Vertigo
	CHEMBL15770	D005901	SULINDAC	Glaucoma	0	0.0686808	D014012 ||| D005756 ||| D010437 ||| D010195 ||| D013921 ||| D003863 ||| D014717	Tinnitus ||| Gastritis ||| Peptic Ulcer ||| Pancreatitis ||| Thrombocytopenia ||| Depression ||| Vertigo
	CHEMBL15770	D051436	SULINDAC	Renal Insufficiency, Chronic	0	0.0847083	D014012 ||| D005756 ||| D010437 ||| D010195 ||| D003863 ||| D014717	Tinnitus ||| Gastritis ||| Peptic Ulcer ||| Pancreatitis ||| Depression ||| Vertigo
	CHEMBL15770	D013167	SULINDAC	Spondylitis, Ankylosing	0	0.0245326	D014012 ||| D005756 ||| D010437 ||| D010195 ||| D003863 ||| D014717	Tinnitus ||| Gastritis ||| Peptic Ulcer ||| Pancreatitis ||| Depression ||| Vertigo
	CHEMBL15770	D003863	SULINDAC	Depression	1	0.111072	D014012 ||| D005756 ||| D010437 ||| D010195 ||| D013921 ||| D014717	Tinnitus ||| Gastritis ||| Peptic Ulcer ||| Pancreatitis ||| Thrombocytopenia ||| Vertigo
	CHEMBL15770	D010003	SULINDAC	Osteoarthritis	0	0.0943385	D014012 ||| D005756 ||| D010437 ||| D010195 ||| D013921 ||| D003863 ||| D014717	Tinnitus ||| Gastritis ||| Peptic Ulcer ||| Pancreatitis ||| Thrombocytopenia ||| Depression ||| Vertigo
	CHEMBL15770	D000419	SULINDAC	Albuminuria	0	0.0383135	D014012 ||| D005756 ||| D010437 ||| D010195 ||| D003863 ||| D014717	Tinnitus ||| Gastritis ||| Peptic Ulcer ||| Pancreatitis ||| Depression ||| Vertigo
	CHEMBL15770	D001281	SULINDAC	Atrial Fibrillation	0	0.0228969	D014012 ||| D005756 ||| D010437 ||| D010195 ||| D013921 ||| D003863 ||| D014717	Tinnitus ||| Gastritis ||| Peptic Ulcer ||| Pancreatitis ||| Thrombocytopenia ||| Depression ||| Vertigo
	CHEMBL15770	D006973	SULINDAC	Hypertension	0	0.0749498	D014012 ||| D005756 ||| D010437 ||| D010195 ||| D013921 ||| D003863 ||| D014717	Tinnitus ||| Gastritis ||| Peptic Ulcer ||| Pancreatitis ||| Thrombocytopenia ||| Depression ||| Vertigo
	CHEMBL15770	D006327	SULINDAC	Heart Block	0	0.0174866	D005756 ||| D010437 ||| D010195 ||| D013921 ||| D003863 ||| D014717	Gastritis ||| Peptic Ulcer ||| Pancreatitis ||| Thrombocytopenia ||| Depression ||| Vertigo
	CHEMBL15770	D055623	SULINDAC	Keratosis, Actinic	0	0.00997966	D005756 ||| D010437 ||| D010195 ||| D013921 ||| D003863 ||| D014717	Gastritis ||| Peptic Ulcer ||| Pancreatitis ||| Thrombocytopenia ||| Depression ||| Vertigo
	CHEMBL15770	D001991	SULINDAC	Bronchitis	0	0.0266535	D005756 ||| D010437 ||| D010195 ||| D013921 ||| D003863 ||| D014717	Gastritis ||| Peptic Ulcer ||| Pancreatitis ||| Thrombocytopenia ||| Depression ||| Vertigo
	CHEMBL15770	D008175	SULINDAC	Lung Neoplasms	0	0.0422239	D005756 ||| D010437 ||| D010195 ||| D013921 ||| D003863 ||| D014717	Gastritis ||| Peptic Ulcer ||| Pancreatitis ||| Thrombocytopenia ||| Depression ||| Vertigo
	CHEMBL15770	D008545	SULINDAC	Melanoma	0	0.0643142	D005756 ||| D010437 ||| D010195 ||| D013921 ||| D003863 ||| D014717	Gastritis ||| Peptic Ulcer ||| Pancreatitis ||| Thrombocytopenia ||| Depression ||| Vertigo
	CHEMBL15770	D008228	SULINDAC	Lymphoma, Non-Hodgkin	0	0.0297777	D005756 ||| D010437 ||| D010195 ||| D013921 ||| D003863 ||| D014717	Gastritis ||| Peptic Ulcer ||| Pancreatitis ||| Thrombocytopenia ||| Depression ||| Vertigo
	CHEMBL15770	D002294	SULINDAC	Carcinoma, Squamous Cell	0	0.0403564	D005756 ||| D010437 ||| D010195 ||| D013921 ||| D003863 ||| D014717	Gastritis ||| Peptic Ulcer ||| Pancreatitis ||| Thrombocytopenia ||| Depression ||| Vertigo
	CHEMBL15770	D002349	SULINDAC	Carpal Tunnel Syndrome	0	0.0672652	D014012 ||| D005756 ||| D010437 ||| D010195 ||| D013921 ||| D003863 ||| D014717	Tinnitus ||| Gastritis ||| Peptic Ulcer ||| Pancreatitis ||| Thrombocytopenia ||| Depression ||| Vertigo
	CHEMBL15770	D016883	SULINDAC	Diabetic Ketoacidosis	0	0.0369218	D005756 ||| D010437 ||| D010195 ||| D013921 ||| D003863 ||| D014717	Gastritis ||| Peptic Ulcer ||| Pancreatitis ||| Thrombocytopenia ||| Depression ||| Vertigo
	CHEMBL15770	D001749	SULINDAC	Urinary Bladder Neoplasms	0	0.120972	D005756 ||| D010437 ||| D010195 ||| D013921 ||| D003863 ||| D014717	Gastritis ||| Peptic Ulcer ||| Pancreatitis ||| Thrombocytopenia ||| Depression ||| Vertigo
	CHEMBL15770	D007889	SULINDAC	Leiomyoma	0	0.0324596	D005756 ||| D010437 ||| D010195 ||| D013921 ||| D003863 ||| D014717	Gastritis ||| Peptic Ulcer ||| Pancreatitis ||| Thrombocytopenia ||| Depression ||| Vertigo
	CHEMBL15770	D018798	SULINDAC	Anemia, Iron-Deficiency	0	0.0264413	D005756 ||| D010437 ||| D010195 ||| D013921 ||| D003863 ||| D014717	Gastritis ||| Peptic Ulcer ||| Pancreatitis ||| Thrombocytopenia ||| Depression ||| Vertigo
	CHEMBL15770	D000380	SULINDAC	Agranulocytosis	0	0.0728137	D005756 ||| D010437 ||| D010195 ||| D013921 ||| D003863 ||| D014717	Gastritis ||| Peptic Ulcer ||| Pancreatitis ||| Thrombocytopenia ||| Depression ||| Vertigo
	CHEMBL15770	D012893	SULINDAC	Sleep Wake Disorders	0	0.0879592	D005756 ||| D010437 ||| D010195 ||| D013921 ||| D003863 ||| D014717	Gastritis ||| Peptic Ulcer ||| Pancreatitis ||| Thrombocytopenia ||| Depression ||| Vertigo
	CHEMBL15770	D006429	SULINDAC	Hemiplegia	0	0.0584968	D005756 ||| D010437 ||| D010195 ||| D013921 ||| D003863 ||| D014717	Gastritis ||| Peptic Ulcer ||| Pancreatitis ||| Thrombocytopenia ||| Depression ||| Vertigo
	CHEMBL15770	D011655	SULINDAC	Pulmonary Embolism	0	0.0257275	D005756 ||| D010437 ||| D010195 ||| D013921 ||| D003863 ||| D014717	Gastritis ||| Peptic Ulcer ||| Pancreatitis ||| Thrombocytopenia ||| Depression ||| Vertigo
	CHEMBL15770	D009202	SULINDAC	Cardiomyopathies	0	0.0264287	D014012 ||| D005756 ||| D010437 ||| D010195 ||| D013921 ||| D003863 ||| D014717	Tinnitus ||| Gastritis ||| Peptic Ulcer ||| Pancreatitis ||| Thrombocytopenia ||| Depression ||| Vertigo
	CHEMBL15770	D013345	SULINDAC	Subarachnoid Hemorrhage	0	0.0276085	D005756 ||| D010437 ||| D010195 ||| D013921 ||| D003863 ||| D014717	Gastritis ||| Peptic Ulcer ||| Pancreatitis ||| Thrombocytopenia ||| Depression ||| Vertigo
	CHEMBL15770	D002543	SULINDAC	Cerebral Hemorrhage	0	0.0098597	D005756 ||| D010437 ||| D010195 ||| D013921 ||| D003863 ||| D014717	Gastritis ||| Peptic Ulcer ||| Pancreatitis ||| Thrombocytopenia ||| Depression ||| Vertigo
	CHEMBL15770	D002544	SULINDAC	Cerebral Infarction	0	0.0300257	D005756 ||| D010437 ||| D010195 ||| D013921 ||| D003863 ||| D014717	Gastritis ||| Peptic Ulcer ||| Pancreatitis ||| Thrombocytopenia ||| Depression ||| Vertigo
	CHEMBL15770	D050197	SULINDAC	Arteriosclerosis	0	0.0850495	D005756 ||| D010437 ||| D010195 ||| D013921 ||| D003863 ||| D014717	Gastritis ||| Peptic Ulcer ||| Pancreatitis ||| Thrombocytopenia ||| Depression ||| Vertigo
	CHEMBL15770	D010689	SULINDAC	Phlebitis	0	0.0853703	D005756 ||| D010437 ||| D010195 ||| D013921 ||| D003863 ||| D014717	Gastritis ||| Peptic Ulcer ||| Pancreatitis ||| Thrombocytopenia ||| Depression ||| Vertigo
	CHEMBL15770	D006484	SULINDAC	Hemorrhoids	0	0.065492	D005756 ||| D010437 ||| D010195 ||| D013921 ||| D003863 ||| D014717	Gastritis ||| Peptic Ulcer ||| Pancreatitis ||| Thrombocytopenia ||| Depression ||| Vertigo
	CHEMBL15770	D007022	SULINDAC	Hypotension	0	0.106035	D005756 ||| D010437 ||| D010195 ||| D013921 ||| D003863 ||| D014717	Gastritis ||| Peptic Ulcer ||| Pancreatitis ||| Thrombocytopenia ||| Depression ||| Vertigo
	CHEMBL15770	D012852	SULINDAC	Sinusitis	0	0.229433	D005756 ||| D010437 ||| D010195 ||| D013921 ||| D003863 ||| D014717	Gastritis ||| Peptic Ulcer ||| Pancreatitis ||| Thrombocytopenia ||| Depression ||| Vertigo
	CHEMBL15770	D010996	SULINDAC	Pleural Effusion	0	0.0864324	D005756 ||| D010437 ||| D010195 ||| D013921 ||| D003863 ||| D014717	Gastritis ||| Peptic Ulcer ||| Pancreatitis ||| Thrombocytopenia ||| Depression ||| Vertigo
	CHEMBL15770	D011030	SULINDAC	Pneumothorax	0	0.0534304	D005756 ||| D010437 ||| D010195 ||| D013921 ||| D003863 ||| D014717	Gastritis ||| Peptic Ulcer ||| Pancreatitis ||| Thrombocytopenia ||| Depression ||| Vertigo
	CHEMBL15770	D014060	SULINDAC	Tongue Diseases	0	0.0476658	D005756 ||| D010437 ||| D010195 ||| D013921 ||| D003863 ||| D014717	Gastritis ||| Peptic Ulcer ||| Pancreatitis ||| Thrombocytopenia ||| Depression ||| Vertigo
	CHEMBL15770	D004941	SULINDAC	Esophagitis	0	0.0703422	D005756 ||| D010437 ||| D010195 ||| D013921 ||| D003863 ||| D014717	Gastritis ||| Peptic Ulcer ||| Pancreatitis ||| Thrombocytopenia ||| Depression ||| Vertigo
	CHEMBL15770	D013276	SULINDAC	Stomach Ulcer	0	0.918315	D005756 ||| D010437 ||| D010195 ||| D013921 ||| D003863 ||| D014717	Gastritis ||| Peptic Ulcer ||| Pancreatitis ||| Thrombocytopenia ||| Depression ||| Vertigo
	CHEMBL15770	D004415	SULINDAC	Dyspepsia	0	0.0495306	D005756 ||| D010437 ||| D010195 ||| D013921 ||| D003863 ||| D014717	Gastritis ||| Peptic Ulcer ||| Pancreatitis ||| Thrombocytopenia ||| Depression ||| Vertigo
	CHEMBL15770	D002769	SULINDAC	Cholelithiasis	0	0.158094	D014012 ||| D005756 ||| D010437 ||| D010195 ||| D013921 ||| D003863 ||| D014717	Tinnitus ||| Gastritis ||| Peptic Ulcer ||| Pancreatitis ||| Thrombocytopenia ||| Depression ||| Vertigo
	CHEMBL15770	D002764	SULINDAC	Cholecystitis	0	0.145615	D005756 ||| D010437 ||| D010195 ||| D013921 ||| D003863 ||| D014717	Gastritis ||| Peptic Ulcer ||| Pancreatitis ||| Thrombocytopenia ||| Depression ||| Vertigo
	CHEMBL15770	D010195	SULINDAC	Pancreatitis	1	0.0516281	D005756 ||| D010437 ||| D013921 ||| D003863 ||| D014717	Gastritis ||| Peptic Ulcer ||| Thrombocytopenia ||| Depression ||| Vertigo
	CHEMBL15770	D008286	SULINDAC	Malabsorption Syndromes	0	0.0471445	D005756 ||| D010437 ||| D010195 ||| D013921 ||| D003863 ||| D014717	Gastritis ||| Peptic Ulcer ||| Pancreatitis ||| Thrombocytopenia ||| Depression ||| Vertigo
	CHEMBL15770	D002481	SULINDAC	Cellulitis	0	0.0436431	D005756 ||| D010437 ||| D010195 ||| D013921 ||| D003863 ||| D014717	Gastritis ||| Peptic Ulcer ||| Pancreatitis ||| Thrombocytopenia ||| Depression ||| Vertigo
	CHEMBL15770	D011537	SULINDAC	Pruritus	0	0.0577968	D005756 ||| D010437 ||| D010195 ||| D013921 ||| D003863 ||| D014717	Gastritis ||| Peptic Ulcer ||| Pancreatitis ||| Thrombocytopenia ||| Depression ||| Vertigo
	CHEMBL15770	D008010	SULINDAC	Lichen Planus	0	0.0692576	D005756 ||| D010437 ||| D010195 ||| D013921 ||| D003863 ||| D014717	Gastritis ||| Peptic Ulcer ||| Pancreatitis ||| Thrombocytopenia ||| Depression ||| Vertigo
	CHEMBL15770	D017492	SULINDAC	Keratosis, Seborrheic	0	0.00868665	D005756 ||| D010437 ||| D010195 ||| D013921 ||| D003863 ||| D014717	Gastritis ||| Peptic Ulcer ||| Pancreatitis ||| Thrombocytopenia ||| Depression ||| Vertigo
	CHEMBL15770	D011704	SULINDAC	Pyelonephritis	0	0.0436517	D005756 ||| D010437 ||| D010195 ||| D013921 ||| D003863 ||| D014717	Gastritis ||| Peptic Ulcer ||| Pancreatitis ||| Thrombocytopenia ||| Depression ||| Vertigo
	CHEMBL15770	D058186	SULINDAC	Acute Kidney Injury	0	0.0324604	D005756 ||| D010437 ||| D010195 ||| D013921 ||| D003863 ||| D014717	Gastritis ||| Peptic Ulcer ||| Pancreatitis ||| Thrombocytopenia ||| Depression ||| Vertigo
	CHEMBL15770	D007676	SULINDAC	Kidney Failure, Chronic	0	0.0297263	D014012 ||| D005756 ||| D010437 ||| D010195 ||| D013921 ||| D003863 ||| D014717	Tinnitus ||| Gastritis ||| Peptic Ulcer ||| Pancreatitis ||| Thrombocytopenia ||| Depression ||| Vertigo
	CHEMBL15770	D003556	SULINDAC	Cystitis	0	0.0133649	D005756 ||| D010437 ||| D010195 ||| D013921 ||| D003863 ||| D014717	Gastritis ||| Peptic Ulcer ||| Pancreatitis ||| Thrombocytopenia ||| Depression ||| Vertigo
	CHEMBL15770	D011470	SULINDAC	Prostatic Hyperplasia	0	0.0161274	D005756 ||| D010437 ||| D010195 ||| D013921 ||| D003863 ||| D014717	Gastritis ||| Peptic Ulcer ||| Pancreatitis ||| Thrombocytopenia ||| Depression ||| Vertigo
	CHEMBL15770	D011472	SULINDAC	Prostatitis	0	0.119643	D005756 ||| D010437 ||| D010195 ||| D013921 ||| D003863 ||| D014717	Gastritis ||| Peptic Ulcer ||| Pancreatitis ||| Thrombocytopenia ||| Depression ||| Vertigo
	CHEMBL15770	D005348	SULINDAC	Fibrocystic Breast Disease	0	0.0453876	D005756 ||| D010437 ||| D010195 ||| D013921 ||| D003863 ||| D014717	Gastritis ||| Peptic Ulcer ||| Pancreatitis ||| Thrombocytopenia ||| Depression ||| Vertigo
	CHEMBL15770	D006177	SULINDAC	Gynecomastia	0	0.0732195	D005756 ||| D010437 ||| D010195 ||| D013921 ||| D003863 ||| D014717	Gastritis ||| Peptic Ulcer ||| Pancreatitis ||| Thrombocytopenia ||| Depression ||| Vertigo
	CHEMBL15770	D004715	SULINDAC	Endometriosis	0	0.0314454	D005756 ||| D010437 ||| D010195 ||| D013921 ||| D003863 ||| D014717	Gastritis ||| Peptic Ulcer ||| Pancreatitis ||| Thrombocytopenia ||| Depression ||| Vertigo
	CHEMBL15770	D003680	SULINDAC	Deglutition Disorders	0	0.00982561	D005756 ||| D010437 ||| D010195 ||| D013921 ||| D003863 ||| D014717	Gastritis ||| Peptic Ulcer ||| Pancreatitis ||| Thrombocytopenia ||| Depression ||| Vertigo
	CHEMBL15770	D001201	SULINDAC	Ascites	0	0.0563164	D005756 ||| D010437 ||| D010195 ||| D013921 ||| D003863 ||| D014717	Gastritis ||| Peptic Ulcer ||| Pancreatitis ||| Thrombocytopenia ||| Depression ||| Vertigo
	CHEMBL15770	D005076	SULINDAC	Exanthema	0	0.0522422	D005756 ||| D010437 ||| D010195 ||| D013921 ||| D003863 ||| D014717	Gastritis ||| Peptic Ulcer ||| Pancreatitis ||| Thrombocytopenia ||| Depression ||| Vertigo
	CHEMBL15770	D014717	SULINDAC	Vertigo	1	0.0462711	D005756 ||| D010437 ||| D010195 ||| D013921 ||| D003863	Gastritis ||| Peptic Ulcer ||| Pancreatitis ||| Thrombocytopenia ||| Depression
	CHEMBL15770	D013575	SULINDAC	Syncope	0	0.0550911	D005756 ||| D010437 ||| D010195 ||| D013921 ||| D003863 ||| D014717	Gastritis ||| Peptic Ulcer ||| Pancreatitis ||| Thrombocytopenia ||| Depression ||| Vertigo
	CHEMBL15770	D007766	SULINDAC	Lacrimal Apparatus Diseases	0	0.023945	D005756 ||| D010437 ||| D010195 ||| D013921 ||| D003863 ||| D014717	Gastritis ||| Peptic Ulcer ||| Pancreatitis ||| Thrombocytopenia ||| Depression ||| Vertigo
	CHEMBL15770	D006471	SULINDAC	Gastrointestinal Hemorrhage	0	0.133126	D005756 ||| D010437 ||| D010195 ||| D013921 ||| D003863 ||| D014717	Gastritis ||| Peptic Ulcer ||| Pancreatitis ||| Thrombocytopenia ||| Depression ||| Vertigo
	CHEMBL15770	D010437	SULINDAC	Peptic Ulcer	1	0.0230576	D005756 ||| D010195 ||| D013921 ||| D003863 ||| D014717	Gastritis ||| Pancreatitis ||| Thrombocytopenia ||| Depression ||| Vertigo
	CHEMBL15770	D005921	SULINDAC	Glomerulonephritis	0	0.00839092	D005756 ||| D010437 ||| D010195 ||| D013921 ||| D003863 ||| D014717	Gastritis ||| Peptic Ulcer ||| Pancreatitis ||| Thrombocytopenia ||| Depression ||| Vertigo
	CHEMBL15770	D006333	SULINDAC	Heart Failure	0	0.0653196	D014012 ||| D005756 ||| D010437 ||| D010195 ||| D013921 ||| D003863 ||| D014717	Tinnitus ||| Gastritis ||| Peptic Ulcer ||| Pancreatitis ||| Thrombocytopenia ||| Depression ||| Vertigo
	CHEMBL15770	D006547	SULINDAC	Hernia	0	0.0497643	D005756 ||| D010437 ||| D010195 ||| D013921 ||| D003863 ||| D014717	Gastritis ||| Peptic Ulcer ||| Pancreatitis ||| Thrombocytopenia ||| Depression ||| Vertigo
	CHEMBL15770	D006689	SULINDAC	Hodgkin Disease	0	0.0552424	D005756 ||| D010437 ||| D010195 ||| D013921 ||| D003863 ||| D014717	Gastritis ||| Peptic Ulcer ||| Pancreatitis ||| Thrombocytopenia ||| Depression ||| Vertigo
	CHEMBL15770	D008113	SULINDAC	Liver Neoplasms	0	0.0321177	D005756 ||| D010437 ||| D010195 ||| D013921 ||| D003863 ||| D014717	Gastritis ||| Peptic Ulcer ||| Pancreatitis ||| Thrombocytopenia ||| Depression ||| Vertigo
	CHEMBL15770	D010051	SULINDAC	Ovarian Neoplasms	0	0.0448387	D014012 ||| D005756 ||| D010437 ||| D010195 ||| D013921 ||| D003863 ||| D014717	Tinnitus ||| Gastritis ||| Peptic Ulcer ||| Pancreatitis ||| Thrombocytopenia ||| Depression ||| Vertigo
	CHEMBL15770	D011471	SULINDAC	Prostatic Neoplasms	0	0.0483696	D005756 ||| D010437 ||| D010195 ||| D013921 ||| D003863 ||| D014717	Gastritis ||| Peptic Ulcer ||| Pancreatitis ||| Thrombocytopenia ||| Depression ||| Vertigo
	CHEMBL15770	D000647	SULINDAC	Amnesia	0	0.0279081	D005756 ||| D010437 ||| D010195 ||| D013921 ||| D003863 ||| D014717	Gastritis ||| Peptic Ulcer ||| Pancreatitis ||| Thrombocytopenia ||| Depression ||| Vertigo
	CHEMBL15770	D007951	SULINDAC	Leukemia, Myeloid	0	0.0229131	D005756 ||| D010437 ||| D010195 ||| D013921 ||| D003863 ||| D014717	Gastritis ||| Peptic Ulcer ||| Pancreatitis ||| Thrombocytopenia ||| Depression ||| Vertigo
	CHEMBL15770	D000152	SULINDAC	Acne Vulgaris	0	0.175186	D005756 ||| D010437 ||| D010195 ||| D013921 ||| D003863 ||| D014717	Gastritis ||| Peptic Ulcer ||| Pancreatitis ||| Thrombocytopenia ||| Depression ||| Vertigo
	CHEMBL15770	D000740	SULINDAC	Anemia	0	0.0451356	D005756 ||| D010437 ||| D010195 ||| D013921 ||| D003863 ||| D014717	Gastritis ||| Peptic Ulcer ||| Pancreatitis ||| Thrombocytopenia ||| Depression ||| Vertigo
	CHEMBL15770	D001064	SULINDAC	Appendicitis	0	0.0397902	D005756 ||| D010437 ||| D010195 ||| D013921 ||| D003863 ||| D014717	Gastritis ||| Peptic Ulcer ||| Pancreatitis ||| Thrombocytopenia ||| Depression ||| Vertigo
	CHEMBL15770	D003248	SULINDAC	Constipation	0	0.0214691	D005756 ||| D010437 ||| D010195 ||| D013921 ||| D003863 ||| D014717	Gastritis ||| Peptic Ulcer ||| Pancreatitis ||| Thrombocytopenia ||| Depression ||| Vertigo
	CHEMBL15770	D015352	SULINDAC	Dry Eye Syndromes	0	0.042107	D005756 ||| D010437 ||| D010195 ||| D013921 ||| D003863 ||| D014717	Gastritis ||| Peptic Ulcer ||| Pancreatitis ||| Thrombocytopenia ||| Depression ||| Vertigo
	CHEMBL15770	D004381	SULINDAC	Duodenal Ulcer	0	0.425407	D005756 ||| D010437 ||| D010195 ||| D013921 ||| D003863 ||| D014717	Gastritis ||| Peptic Ulcer ||| Pancreatitis ||| Thrombocytopenia ||| Depression ||| Vertigo
	CHEMBL15770	D015837	SULINDAC	Vestibular Diseases	0	0.0637565	D005756 ||| D010437 ||| D010195 ||| D013921 ||| D003863 ||| D014717	Gastritis ||| Peptic Ulcer ||| Pancreatitis ||| Thrombocytopenia ||| Depression ||| Vertigo
	CHEMBL15770	D005705	SULINDAC	Gallbladder Diseases	0	0.13539	D005756 ||| D010437 ||| D010195 ||| D013921 ||| D003863 ||| D014717	Gastritis ||| Peptic Ulcer ||| Pancreatitis ||| Thrombocytopenia ||| Depression ||| Vertigo
	CHEMBL15770	D006073	SULINDAC	Gout	0	0.0289087	D014012 ||| D005756 ||| D010437 ||| D010195 ||| D013921 ||| D003863 ||| D014717	Tinnitus ||| Gastritis ||| Peptic Ulcer ||| Pancreatitis ||| Thrombocytopenia ||| Depression ||| Vertigo
	CHEMBL15770	D001145	SULINDAC	Arrhythmias, Cardiac	0	0.0480793	D005756 ||| D010437 ||| D010195 ||| D013921 ||| D003863 ||| D014717	Gastritis ||| Peptic Ulcer ||| Pancreatitis ||| Thrombocytopenia ||| Depression ||| Vertigo
	CHEMBL15770	D043183	SULINDAC	Irritable Bowel Syndrome	0	0.112624	D005756 ||| D010437 ||| D010195 ||| D013921 ||| D003863 ||| D014717	Gastritis ||| Peptic Ulcer ||| Pancreatitis ||| Thrombocytopenia ||| Depression ||| Vertigo
	CHEMBL15770	D001851	SULINDAC	Bone Diseases, Metabolic	0	0.0235462	D005756 ||| D010437 ||| D010195 ||| D013921 ||| D003863 ||| D014717	Gastritis ||| Peptic Ulcer ||| Pancreatitis ||| Thrombocytopenia ||| Depression ||| Vertigo
	CHEMBL15770	D010024	SULINDAC	Osteoporosis	0	0.094611	D005756 ||| D010437 ||| D010195 ||| D013921 ||| D003863 ||| D014717	Gastritis ||| Peptic Ulcer ||| Pancreatitis ||| Thrombocytopenia ||| Depression ||| Vertigo
	CHEMBL15770	D009443	SULINDAC	Neuritis	0	0.0768211	D005756 ||| D010437 ||| D010195 ||| D013921 ||| D003863 ||| D014717	Gastritis ||| Peptic Ulcer ||| Pancreatitis ||| Thrombocytopenia ||| Depression ||| Vertigo
	CHEMBL15770	D010538	SULINDAC	Peritonitis	0	0.0344595	D005756 ||| D010437 ||| D010195 ||| D013921 ||| D003863 ||| D014717	Gastritis ||| Peptic Ulcer ||| Pancreatitis ||| Thrombocytopenia ||| Depression ||| Vertigo
	CHEMBL15770	D010998	SULINDAC	Pleurisy	0	0.0295244	D005756 ||| D010437 ||| D010195 ||| D013921 ||| D003863 ||| D014717	Gastritis ||| Peptic Ulcer ||| Pancreatitis ||| Thrombocytopenia ||| Depression ||| Vertigo
	CHEMBL15770	D011565	SULINDAC	Psoriasis	0	0.067925	D005756 ||| D010437 ||| D010195 ||| D013921 ||| D003863 ||| D014717	Gastritis ||| Peptic Ulcer ||| Pancreatitis ||| Thrombocytopenia ||| Depression ||| Vertigo
	CHEMBL15770	D012163	SULINDAC	Retinal Detachment	0	0.0186503	D005756 ||| D010437 ||| D010195 ||| D013921 ||| D003863 ||| D014717	Gastritis ||| Peptic Ulcer ||| Pancreatitis ||| Thrombocytopenia ||| Depression ||| Vertigo
	CHEMBL15770	D012393	SULINDAC	Rosacea	0	0.0514204	D005756 ||| D010437 ||| D010195 ||| D013921 ||| D003863 ||| D014717	Gastritis ||| Peptic Ulcer ||| Pancreatitis ||| Thrombocytopenia ||| Depression ||| Vertigo
	CHEMBL15770	D006042	SULINDAC	Goiter	0	0.0293555	D005756 ||| D010437 ||| D010195 ||| D013921 ||| D003863 ||| D014717	Gastritis ||| Peptic Ulcer ||| Pancreatitis ||| Thrombocytopenia ||| Depression ||| Vertigo
	CHEMBL15770	D002546	SULINDAC	Ischemic Attack, Transient	0	0.0924161	D005756 ||| D010437 ||| D010195 ||| D013921 ||| D003863 ||| D014717	Gastritis ||| Peptic Ulcer ||| Pancreatitis ||| Thrombocytopenia ||| Depression ||| Vertigo
	CHEMBL15770	D000083242	SULINDAC	Ischemic Stroke	0	0.0434008	D005756 ||| D010437 ||| D010195 ||| D013921 ||| D003863 ||| D014717	Gastritis ||| Peptic Ulcer ||| Pancreatitis ||| Thrombocytopenia ||| Depression ||| Vertigo
	CHEMBL15770	D012891	SULINDAC	Sleep Apnea Syndromes	0	0.0483955	D005756 ||| D010437 ||| D010195 ||| D013921 ||| D003863 ||| D014717	Gastritis ||| Peptic Ulcer ||| Pancreatitis ||| Thrombocytopenia ||| Depression ||| Vertigo
	CHEMBL15770	D013921	SULINDAC	Thrombocytopenia	1	0.0423063	D005756 ||| D010437 ||| D010195 ||| D003863 ||| D014717	Gastritis ||| Peptic Ulcer ||| Pancreatitis ||| Depression ||| Vertigo
	CHEMBL15770	D015179	SULINDAC	Colorectal Neoplasms	0	0.0349257	D014012 ||| D005756 ||| D010437 ||| D010195 ||| D003863 ||| D014717	Tinnitus ||| Gastritis ||| Peptic Ulcer ||| Pancreatitis ||| Depression ||| Vertigo
	CHEMBL15770	D006627	SULINDAC	Hirschsprung Disease	0	0.0504419	D005756 ||| D010437 ||| D010195 ||| D003863 ||| D014717	Gastritis ||| Peptic Ulcer ||| Pancreatitis ||| Depression ||| Vertigo
	CHEMBL15770	D013964	SULINDAC	Thyroid Neoplasms	0	0.0304618	D005756 ||| D010437 ||| D010195 ||| D003863 ||| D014717	Gastritis ||| Peptic Ulcer ||| Pancreatitis ||| Depression ||| Vertigo
	CHEMBL15770	D010001	SULINDAC	Osteitis Deformans	0	0.0211809	D005756 ||| D010437 ||| D010195 ||| D003863 ||| D014717	Gastritis ||| Peptic Ulcer ||| Pancreatitis ||| Depression ||| Vertigo
	CHEMBL15770	D007018	SULINDAC	Hypopituitarism	0	0.0173946	D005756 ||| D010437 ||| D010195 ||| D003863 ||| D014717	Gastritis ||| Peptic Ulcer ||| Pancreatitis ||| Depression ||| Vertigo
	CHEMBL15770	D020246	SULINDAC	Venous Thrombosis	0	0.163099	D005756 ||| D010437 ||| D010195 ||| D003863 ||| D014717	Gastritis ||| Peptic Ulcer ||| Pancreatitis ||| Depression ||| Vertigo
	CHEMBL15770	D000075224	SULINDAC	Cardiac Conduction System Disease	0	0.0377751	D005756 ||| D010437 ||| D010195 ||| D013921 ||| D003863 ||| D014717	Gastritis ||| Peptic Ulcer ||| Pancreatitis ||| Thrombocytopenia ||| Depression ||| Vertigo
	CHEMBL15770	D003731	SULINDAC	Dental Caries	0	0.0275863	D005756 ||| D010437 ||| D010195 ||| D013921 ||| D003863 ||| D014717	Gastritis ||| Peptic Ulcer ||| Pancreatitis ||| Thrombocytopenia ||| Depression ||| Vertigo
	CHEMBL15770	D005242	SULINDAC	Fecal Incontinence	0	0.0321081	D005756 ||| D010437 ||| D010195 ||| D013921 ||| D003863 ||| D014717	Gastritis ||| Peptic Ulcer ||| Pancreatitis ||| Thrombocytopenia ||| Depression ||| Vertigo
	CHEMBL15770	D016055	SULINDAC	Urinary Retention	0	0.00873621	D005756 ||| D010437 ||| D010195 ||| D013921 ||| D003863 ||| D014717	Gastritis ||| Peptic Ulcer ||| Pancreatitis ||| Thrombocytopenia ||| Depression ||| Vertigo
	CHEMBL15770	D011141	SULINDAC	Polyuria	0	0.10316	D005756 ||| D010437 ||| D010195 ||| D013921 ||| D003863 ||| D014717	Gastritis ||| Peptic Ulcer ||| Pancreatitis ||| Thrombocytopenia ||| Depression ||| Vertigo
	CHEMBL15770	D007762	SULINDAC	Labyrinthitis	0	0.145456	D005756 ||| D010437 ||| D010195 ||| D013921 ||| D003863 ||| D014717	Gastritis ||| Peptic Ulcer ||| Pancreatitis ||| Thrombocytopenia ||| Depression ||| Vertigo
	CHEMBL15770	D012878	SULINDAC	Skin Neoplasms	0	0.0590818	D005756 ||| D010437 ||| D010195 ||| D013921 ||| D003863 ||| D014717	Gastritis ||| Peptic Ulcer ||| Pancreatitis ||| Thrombocytopenia ||| Depression ||| Vertigo
	CHEMBL15770	D009260	SULINDAC	Nail Diseases	0	0.0623403	D005756 ||| D010437 ||| D010195 ||| D013921 ||| D003863 ||| D014717	Gastritis ||| Peptic Ulcer ||| Pancreatitis ||| Thrombocytopenia ||| Depression ||| Vertigo
	CHEMBL15770	D016491	SULINDAC	Peripheral Vascular Diseases	0	0.110263	D005756 ||| D010437 ||| D010195 ||| D013921 ||| D003863 ||| D014717	Gastritis ||| Peptic Ulcer ||| Pancreatitis ||| Thrombocytopenia ||| Depression ||| Vertigo
	CHEMBL15770	D011111	SULINDAC	Polymyalgia Rheumatica	0	0.0216752	D005756 ||| D010437 ||| D010195 ||| D013921 ||| D003863 ||| D014717	Gastritis ||| Peptic Ulcer ||| Pancreatitis ||| Thrombocytopenia ||| Depression ||| Vertigo
	CHEMBL15770	D013118	SULINDAC	Spinal Cord Diseases	0	0.0274755	D005756 ||| D010437 ||| D010195 ||| D013921 ||| D003863 ||| D014717	Gastritis ||| Peptic Ulcer ||| Pancreatitis ||| Thrombocytopenia ||| Depression ||| Vertigo
	CHEMBL15770	D014581	SULINDAC	Urticaria	0	0.0385638	D005756 ||| D010437 ||| D010195 ||| D013921 ||| D003863 ||| D014717	Gastritis ||| Peptic Ulcer ||| Pancreatitis ||| Thrombocytopenia ||| Depression ||| Vertigo
	CHEMBL15770	D014648	SULINDAC	Varicose Veins	0	0.119669	D005756 ||| D010437 ||| D010195 ||| D013921 ||| D003863 ||| D014717	Gastritis ||| Peptic Ulcer ||| Pancreatitis ||| Thrombocytopenia ||| Depression ||| Vertigo
	CHEMBL15770	D010031	SULINDAC	Otitis	0	0.0446235	D005756 ||| D010437 ||| D010195 ||| D013921 ||| D003863 ||| D014717	Gastritis ||| Peptic Ulcer ||| Pancreatitis ||| Thrombocytopenia ||| Depression ||| Vertigo
	CHEMBL15770	D019966	SULINDAC	Substance-Related Disorders	0	0.0733797	D005756 ||| D010437 ||| D010195 ||| D013921 ||| D003863 ||| D014717	Gastritis ||| Peptic Ulcer ||| Pancreatitis ||| Thrombocytopenia ||| Depression ||| Vertigo
	CHEMBL15770	D015155	SULINDAC	Esophageal Spasm, Diffuse	0	0.023183	D005756 ||| D010437 ||| D010195 ||| D013921 ||| D003863 ||| D014717	Gastritis ||| Peptic Ulcer ||| Pancreatitis ||| Thrombocytopenia ||| Depression ||| Vertigo
	CHEMBL413	D001289	SIROLIMUS	Attention Deficit Disorder with Hyperactivity	0	0.117768	D015228 ||| D006973 ||| D006937 ||| D003248 ||| D000740 ||| D000152 ||| D008545 ||| D006484 ||| D000505 ||| D007319 ||| D014581	Hypertriglyceridemia ||| Hypertension ||| Hypercholesterolemia ||| Constipation ||| Anemia ||| Acne Vulgaris ||| Melanoma ||| Hemorrhoids ||| Alopecia ||| Sleep Initiation and Maintenance Disorders ||| Urticaria
	CHEMBL413	D001008	SIROLIMUS	Anxiety Disorders	0	0.0461914	D015228 ||| D006973 ||| D006937 ||| D003248 ||| D000740 ||| D013921 ||| D000152 ||| D008545 ||| D011704 ||| D001201 ||| D006484 ||| D000505 ||| D011537 ||| D009260 ||| D007319 ||| D014581	Hypertriglyceridemia ||| Hypertension ||| Hypercholesterolemia ||| Constipation ||| Anemia ||| Thrombocytopenia ||| Acne Vulgaris ||| Melanoma ||| Pyelonephritis ||| Ascites ||| Hemorrhoids ||| Alopecia ||| Pruritus ||| Nail Diseases ||| Sleep Initiation and Maintenance Disorders ||| Urticaria
	CHEMBL413	D013313	SIROLIMUS	Stress Disorders, Post-Traumatic	0	0.0302533	D015228 ||| D006973 ||| D006937 ||| D003248 ||| D000740 ||| D000152 ||| D008545 ||| D006484 ||| D000505 ||| D007319 ||| D014581	Hypertriglyceridemia ||| Hypertension ||| Hypercholesterolemia ||| Constipation ||| Anemia ||| Acne Vulgaris ||| Melanoma ||| Hemorrhoids ||| Alopecia ||| Sleep Initiation and Maintenance Disorders ||| Urticaria
	CHEMBL413	D000856	SIROLIMUS	Anorexia Nervosa	0	0.0182422	D015228 ||| D006973 ||| D006937 ||| D003248 ||| D000740 ||| D000152 ||| D008545 ||| D006484 ||| D000505 ||| D007319 ||| D014581	Hypertriglyceridemia ||| Hypertension ||| Hypercholesterolemia ||| Constipation ||| Anemia ||| Acne Vulgaris ||| Melanoma ||| Hemorrhoids ||| Alopecia ||| Sleep Initiation and Maintenance Disorders ||| Urticaria
	CHEMBL413	D015228	SIROLIMUS	Hypertriglyceridemia	1	0.27347	D006973 ||| D006937 ||| D003248 ||| D000740 ||| D000152 ||| D008545 ||| D006484 ||| D000505 ||| D007319 ||| D014581	Hypertension ||| Hypercholesterolemia ||| Constipation ||| Anemia ||| Acne Vulgaris ||| Melanoma ||| Hemorrhoids ||| Alopecia ||| Sleep Initiation and Maintenance Disorders ||| Urticaria
	CHEMBL413	D003324	SIROLIMUS	Coronary Artery Disease	0	0.294902	D015228 ||| D006973 ||| D006937 ||| D003248 ||| D000740 ||| D013921 ||| D000152 ||| D008545 ||| D011704 ||| D001201 ||| D006484 ||| D000505 ||| D011537 ||| D009260 ||| D007319 ||| D014581	Hypertriglyceridemia ||| Hypertension ||| Hypercholesterolemia ||| Constipation ||| Anemia ||| Thrombocytopenia ||| Acne Vulgaris ||| Melanoma ||| Pyelonephritis ||| Ascites ||| Hemorrhoids ||| Alopecia ||| Pruritus ||| Nail Diseases ||| Sleep Initiation and Maintenance Disorders ||| Urticaria
	CHEMBL413	D009765	SIROLIMUS	Obesity	0	0.0454015	D015228 ||| D006973 ||| D006937 ||| D003248 ||| D000740 ||| D013921 ||| D000152 ||| D008545 ||| D011704 ||| D001201 ||| D006484 ||| D000505 ||| D011537 ||| D009260 ||| D007319 ||| D014581	Hypertriglyceridemia ||| Hypertension ||| Hypercholesterolemia ||| Constipation ||| Anemia ||| Thrombocytopenia ||| Acne Vulgaris ||| Melanoma ||| Pyelonephritis ||| Ascites ||| Hemorrhoids ||| Alopecia ||| Pruritus ||| Nail Diseases ||| Sleep Initiation and Maintenance Disorders ||| Urticaria
	CHEMBL413	D020177	SIROLIMUS	Idiopathic Hypersomnia	0	0.0360918	D015228 ||| D006973 ||| D006937 ||| D000505 ||| D007319	Hypertriglyceridemia ||| Hypertension ||| Hypercholesterolemia ||| Alopecia ||| Sleep Initiation and Maintenance Disorders
	CHEMBL413	D010300	SIROLIMUS	Parkinson Disease	0	0.0218046	D015228 ||| D006973 ||| D006937 ||| D003248 ||| D000740 ||| D013921 ||| D000152 ||| D008545 ||| D011704 ||| D001201 ||| D006484 ||| D000505 ||| D011537 ||| D009260 ||| D007319 ||| D014581	Hypertriglyceridemia ||| Hypertension ||| Hypercholesterolemia ||| Constipation ||| Anemia ||| Thrombocytopenia ||| Acne Vulgaris ||| Melanoma ||| Pyelonephritis ||| Ascites ||| Hemorrhoids ||| Alopecia ||| Pruritus ||| Nail Diseases ||| Sleep Initiation and Maintenance Disorders ||| Urticaria
	CHEMBL413	D013771	SIROLIMUS	Tetralogy of Fallot	0	0.105133	D015228 ||| D006973 ||| D006937 ||| D003248 ||| D000740 ||| D000152 ||| D008545 ||| D006484 ||| D000505 ||| D007319 ||| D014581	Hypertriglyceridemia ||| Hypertension ||| Hypercholesterolemia ||| Constipation ||| Anemia ||| Acne Vulgaris ||| Melanoma ||| Hemorrhoids ||| Alopecia ||| Sleep Initiation and Maintenance Disorders ||| Urticaria
	CHEMBL413	D001172	SIROLIMUS	Arthritis, Rheumatoid	0	0.0376457	D015228 ||| D006973 ||| D006937 ||| D003248 ||| D000740 ||| D013921 ||| D000152 ||| D008545 ||| D011704 ||| D001201 ||| D006484 ||| D000505 ||| D011537 ||| D009260 ||| D007319 ||| D014581	Hypertriglyceridemia ||| Hypertension ||| Hypercholesterolemia ||| Constipation ||| Anemia ||| Thrombocytopenia ||| Acne Vulgaris ||| Melanoma ||| Pyelonephritis ||| Ascites ||| Hemorrhoids ||| Alopecia ||| Pruritus ||| Nail Diseases ||| Sleep Initiation and Maintenance Disorders ||| Urticaria
	CHEMBL413	D003424	SIROLIMUS	Crohn Disease	0	0.0348105	D015228 ||| D006973 ||| D006937 ||| D003248 ||| D000740 ||| D000152 ||| D008545 ||| D006484 ||| D000505 ||| D007319 ||| D014581	Hypertriglyceridemia ||| Hypertension ||| Hypercholesterolemia ||| Constipation ||| Anemia ||| Acne Vulgaris ||| Melanoma ||| Hemorrhoids ||| Alopecia ||| Sleep Initiation and Maintenance Disorders ||| Urticaria
	CHEMBL413	D003093	SIROLIMUS	Colitis, Ulcerative	0	0.0111619	D015228 ||| D006973 ||| D006937 ||| D003248 ||| D000740 ||| D000152 ||| D008545 ||| D006484 ||| D000505 ||| D007319 ||| D014581	Hypertriglyceridemia ||| Hypertension ||| Hypercholesterolemia ||| Constipation ||| Anemia ||| Acne Vulgaris ||| Melanoma ||| Hemorrhoids ||| Alopecia ||| Sleep Initiation and Maintenance Disorders ||| Urticaria
	CHEMBL413	D015212	SIROLIMUS	Inflammatory Bowel Diseases	0	0.0385755	D015228 ||| D006973 ||| D006937 ||| D003248 ||| D000740 ||| D013921 ||| D000152 ||| D008545 ||| D011704 ||| D001201 ||| D006484 ||| D000505 ||| D011537 ||| D009260 ||| D007319 ||| D014581	Hypertriglyceridemia ||| Hypertension ||| Hypercholesterolemia ||| Constipation ||| Anemia ||| Thrombocytopenia ||| Acne Vulgaris ||| Melanoma ||| Pyelonephritis ||| Ascites ||| Hemorrhoids ||| Alopecia ||| Pruritus ||| Nail Diseases ||| Sleep Initiation and Maintenance Disorders ||| Urticaria
	CHEMBL413	D002761	SIROLIMUS	Cholangitis	0	0.0483547	D015228 ||| D006973 ||| D006937 ||| D003248 ||| D000740 ||| D000152 ||| D008545 ||| D006484 ||| D000505 ||| D007319 ||| D014581	Hypertriglyceridemia ||| Hypertension ||| Hypercholesterolemia ||| Constipation ||| Anemia ||| Acne Vulgaris ||| Melanoma ||| Hemorrhoids ||| Alopecia ||| Sleep Initiation and Maintenance Disorders ||| Urticaria
	CHEMBL413	D017098	SIROLIMUS	IgA Deficiency	0	0.0272844	D015228 ||| D006973 ||| D006937 ||| D003248 ||| D000740 ||| D000152 ||| D008545 ||| D006484 ||| D000505 ||| D007319 ||| D014581	Hypertriglyceridemia ||| Hypertension ||| Hypercholesterolemia ||| Constipation ||| Anemia ||| Acne Vulgaris ||| Melanoma ||| Hemorrhoids ||| Alopecia ||| Sleep Initiation and Maintenance Disorders ||| Urticaria
	CHEMBL413	D008268	SIROLIMUS	Macular Degeneration	0	0.109343	D015228 ||| D006973 ||| D006937 ||| D003248 ||| D000740 ||| D013921 ||| D000152 ||| D008545 ||| D011704 ||| D001201 ||| D006484 ||| D000505 ||| D011537 ||| D009260 ||| D007319 ||| D014581	Hypertriglyceridemia ||| Hypertension ||| Hypercholesterolemia ||| Constipation ||| Anemia ||| Thrombocytopenia ||| Acne Vulgaris ||| Melanoma ||| Pyelonephritis ||| Ascites ||| Hemorrhoids ||| Alopecia ||| Pruritus ||| Nail Diseases ||| Sleep Initiation and Maintenance Disorders ||| Urticaria
	CHEMBL413	D034381	SIROLIMUS	Hearing Loss	0	0.0387694	D015228 ||| D006973 ||| D006937 ||| D003248 ||| D000740 ||| D000152 ||| D008545 ||| D006484 ||| D000505 ||| D007319 ||| D014581	Hypertriglyceridemia ||| Hypertension ||| Hypercholesterolemia ||| Constipation ||| Anemia ||| Acne Vulgaris ||| Melanoma ||| Hemorrhoids ||| Alopecia ||| Sleep Initiation and Maintenance Disorders ||| Urticaria
	CHEMBL413	D014012	SIROLIMUS	Tinnitus	0	0.0603232	D015228 ||| D006973 ||| D006937 ||| D000505 ||| D007319	Hypertriglyceridemia ||| Hypertension ||| Hypercholesterolemia ||| Alopecia ||| Sleep Initiation and Maintenance Disorders
	CHEMBL413	D000505	SIROLIMUS	Alopecia	1	0.00883201	D015228 ||| D006973 ||| D006937 ||| D003248 ||| D000740 ||| D000152 ||| D008545 ||| D006484 ||| D007319 ||| D014581	Hypertriglyceridemia ||| Hypertension ||| Hypercholesterolemia ||| Constipation ||| Anemia ||| Acne Vulgaris ||| Melanoma ||| Hemorrhoids ||| Sleep Initiation and Maintenance Disorders ||| Urticaria
	CHEMBL413	D019226	SIROLIMUS	Oral Ulcer	0	0.0650461	D015228 ||| D006973 ||| D006937 ||| D003248 ||| D000740 ||| D000152 ||| D008545 ||| D006484 ||| D000505 ||| D007319 ||| D014581	Hypertriglyceridemia ||| Hypertension ||| Hypercholesterolemia ||| Constipation ||| Anemia ||| Acne Vulgaris ||| Melanoma ||| Hemorrhoids ||| Alopecia ||| Sleep Initiation and Maintenance Disorders ||| Urticaria
	CHEMBL413	D000787	SIROLIMUS	Angina Pectoris	0	0.3492	D015228 ||| D006973 ||| D006937 ||| D003248 ||| D000740 ||| D013921 ||| D000152 ||| D008545 ||| D011704 ||| D001201 ||| D006484 ||| D000505 ||| D011537 ||| D009260 ||| D007319 ||| D014581	Hypertriglyceridemia ||| Hypertension ||| Hypercholesterolemia ||| Constipation ||| Anemia ||| Thrombocytopenia ||| Acne Vulgaris ||| Melanoma ||| Pyelonephritis ||| Ascites ||| Hemorrhoids ||| Alopecia ||| Pruritus ||| Nail Diseases ||| Sleep Initiation and Maintenance Disorders ||| Urticaria
	CHEMBL413	D065631	SIROLIMUS	Rhinitis, Allergic	0	0.0812495	D015228 ||| D006973 ||| D006937 ||| D003248 ||| D000740 ||| D013921 ||| D000152 ||| D008545 ||| D011704 ||| D001201 ||| D006484 ||| D000505 ||| D011537 ||| D009260 ||| D007319 ||| D014581	Hypertriglyceridemia ||| Hypertension ||| Hypercholesterolemia ||| Constipation ||| Anemia ||| Thrombocytopenia ||| Acne Vulgaris ||| Melanoma ||| Pyelonephritis ||| Ascites ||| Hemorrhoids ||| Alopecia ||| Pruritus ||| Nail Diseases ||| Sleep Initiation and Maintenance Disorders ||| Urticaria
	CHEMBL413	D001249	SIROLIMUS	Asthma	0	0.05315	D015228 ||| D006973 ||| D006937 ||| D003248 ||| D000740 ||| D013921 ||| D000152 ||| D008545 ||| D011704 ||| D001201 ||| D006484 ||| D000505 ||| D011537 ||| D009260 ||| D007319 ||| D014581	Hypertriglyceridemia ||| Hypertension ||| Hypercholesterolemia ||| Constipation ||| Anemia ||| Thrombocytopenia ||| Acne Vulgaris ||| Melanoma ||| Pyelonephritis ||| Ascites ||| Hemorrhoids ||| Alopecia ||| Pruritus ||| Nail Diseases ||| Sleep Initiation and Maintenance Disorders ||| Urticaria
	CHEMBL413	D005764	SIROLIMUS	Gastroesophageal Reflux	0	0.100539	D015228 ||| D006973 ||| D006937 ||| D003248 ||| D000740 ||| D013921 ||| D000152 ||| D008545 ||| D011704 ||| D001201 ||| D006484 ||| D000505 ||| D011537 ||| D009260 ||| D007319 ||| D014581	Hypertriglyceridemia ||| Hypertension ||| Hypercholesterolemia ||| Constipation ||| Anemia ||| Thrombocytopenia ||| Acne Vulgaris ||| Melanoma ||| Pyelonephritis ||| Ascites ||| Hemorrhoids ||| Alopecia ||| Pruritus ||| Nail Diseases ||| Sleep Initiation and Maintenance Disorders ||| Urticaria
	CHEMBL413	D007037	SIROLIMUS	Hypothyroidism	0	0.113553	D015228 ||| D006973 ||| D006937 ||| D003248 ||| D000740 ||| D000152 ||| D008545 ||| D006484 ||| D000505 ||| D007319 ||| D014581	Hypertriglyceridemia ||| Hypertension ||| Hypercholesterolemia ||| Constipation ||| Anemia ||| Acne Vulgaris ||| Melanoma ||| Hemorrhoids ||| Alopecia ||| Sleep Initiation and Maintenance Disorders ||| Urticaria
	CHEMBL413	D008881	SIROLIMUS	Migraine Disorders	0	0.0296529	D015228 ||| D006973 ||| D006937 ||| D003248 ||| D000740 ||| D013921 ||| D000152 ||| D008545 ||| D011704 ||| D001201 ||| D006484 ||| D000505 ||| D011537 ||| D009260 ||| D007319 ||| D014581	Hypertriglyceridemia ||| Hypertension ||| Hypercholesterolemia ||| Constipation ||| Anemia ||| Thrombocytopenia ||| Acne Vulgaris ||| Melanoma ||| Pyelonephritis ||| Ascites ||| Hemorrhoids ||| Alopecia ||| Pruritus ||| Nail Diseases ||| Sleep Initiation and Maintenance Disorders ||| Urticaria
	CHEMBL413	D004485	SIROLIMUS	Eczema	0	0.0508787	D015228 ||| D006973 ||| D006937 ||| D003248 ||| D000740 ||| D013921 ||| D000152 ||| D008545 ||| D011704 ||| D001201 ||| D006484 ||| D000505 ||| D011537 ||| D009260 ||| D007319 ||| D014581	Hypertriglyceridemia ||| Hypertension ||| Hypercholesterolemia ||| Constipation ||| Anemia ||| Thrombocytopenia ||| Acne Vulgaris ||| Melanoma ||| Pyelonephritis ||| Ascites ||| Hemorrhoids ||| Alopecia ||| Pruritus ||| Nail Diseases ||| Sleep Initiation and Maintenance Disorders ||| Urticaria
	CHEMBL413	D006937	SIROLIMUS	Hypercholesterolemia	1	0.325037	D015228 ||| D006973 ||| D003248 ||| D000740 ||| D013921 ||| D000152 ||| D008545 ||| D011704 ||| D001201 ||| D006484 ||| D000505 ||| D011537 ||| D009260 ||| D007319 ||| D014581	Hypertriglyceridemia ||| Hypertension ||| Constipation ||| Anemia ||| Thrombocytopenia ||| Acne Vulgaris ||| Melanoma ||| Pyelonephritis ||| Ascites ||| Hemorrhoids ||| Alopecia ||| Pruritus ||| Nail Diseases ||| Sleep Initiation and Maintenance Disorders ||| Urticaria
	CHEMBL413	D012626	SIROLIMUS	Sebaceous Gland Neoplasms	0	0.062486	D015228 ||| D006973 ||| D006937 ||| D003248 ||| D000740 ||| D000152 ||| D008545 ||| D006484 ||| D000505 ||| D007319 ||| D014581	Hypertriglyceridemia ||| Hypertension ||| Hypercholesterolemia ||| Constipation ||| Anemia ||| Acne Vulgaris ||| Melanoma ||| Hemorrhoids ||| Alopecia ||| Sleep Initiation and Maintenance Disorders ||| Urticaria
	CHEMBL413	D001943	SIROLIMUS	Breast Neoplasms	0	0.0187561	D015228 ||| D006973 ||| D006937 ||| D003248 ||| D000740 ||| D013921 ||| D000152 ||| D008545 ||| D011704 ||| D001201 ||| D006484 ||| D000505 ||| D011537 ||| D009260 ||| D007319 ||| D014581	Hypertriglyceridemia ||| Hypertension ||| Hypercholesterolemia ||| Constipation ||| Anemia ||| Thrombocytopenia ||| Acne Vulgaris ||| Melanoma ||| Pyelonephritis ||| Ascites ||| Hemorrhoids ||| Alopecia ||| Pruritus ||| Nail Diseases ||| Sleep Initiation and Maintenance Disorders ||| Urticaria
	CHEMBL413	D002280	SIROLIMUS	Carcinoma, Basal Cell	0	0.135921	D015228 ||| D006973 ||| D006937 ||| D003248 ||| D000740 ||| D013921 ||| D000152 ||| D008545 ||| D011704 ||| D001201 ||| D006484 ||| D000505 ||| D011537 ||| D009260 ||| D007319 ||| D014581	Hypertriglyceridemia ||| Hypertension ||| Hypercholesterolemia ||| Constipation ||| Anemia ||| Thrombocytopenia ||| Acne Vulgaris ||| Melanoma ||| Pyelonephritis ||| Ascites ||| Hemorrhoids ||| Alopecia ||| Pruritus ||| Nail Diseases ||| Sleep Initiation and Maintenance Disorders ||| Urticaria
	CHEMBL413	D000230	SIROLIMUS	Adenocarcinoma	0	0.00294012	D015228 ||| D006973 ||| D006937 ||| D003248 ||| D000740 ||| D000152 ||| D008545 ||| D006484 ||| D000505 ||| D007319 ||| D014581	Hypertriglyceridemia ||| Hypertension ||| Hypercholesterolemia ||| Constipation ||| Anemia ||| Acne Vulgaris ||| Melanoma ||| Hemorrhoids ||| Alopecia ||| Sleep Initiation and Maintenance Disorders ||| Urticaria
	CHEMBL413	D002386	SIROLIMUS	Cataract	0	0.0932896	D015228 ||| D006973 ||| D006937 ||| D003248 ||| D000740 ||| D013921 ||| D000152 ||| D008545 ||| D011704 ||| D001201 ||| D006484 ||| D000505 ||| D011537 ||| D009260 ||| D007319 ||| D014581	Hypertriglyceridemia ||| Hypertension ||| Hypercholesterolemia ||| Constipation ||| Anemia ||| Thrombocytopenia ||| Acne Vulgaris ||| Melanoma ||| Pyelonephritis ||| Ascites ||| Hemorrhoids ||| Alopecia ||| Pruritus ||| Nail Diseases ||| Sleep Initiation and Maintenance Disorders ||| Urticaria
	CHEMBL413	D006552	SIROLIMUS	Hernia, Inguinal	0	0.0531577	D015228 ||| D006973 ||| D006937 ||| D003248 ||| D000740 ||| D013921 ||| D000152 ||| D008545 ||| D011704 ||| D001201 ||| D006484 ||| D000505 ||| D011537 ||| D009260 ||| D007319 ||| D014581	Hypertriglyceridemia ||| Hypertension ||| Hypercholesterolemia ||| Constipation ||| Anemia ||| Thrombocytopenia ||| Acne Vulgaris ||| Melanoma ||| Pyelonephritis ||| Ascites ||| Hemorrhoids ||| Alopecia ||| Pruritus ||| Nail Diseases ||| Sleep Initiation and Maintenance Disorders ||| Urticaria
	CHEMBL413	D012005	SIROLIMUS	Rectal Prolapse	0	0.129368	D015228 ||| D006973 ||| D006937 ||| D003248 ||| D000740 ||| D000152 ||| D008545 ||| D006484 ||| D000505 ||| D007319 ||| D014581	Hypertriglyceridemia ||| Hypertension ||| Hypercholesterolemia ||| Constipation ||| Anemia ||| Acne Vulgaris ||| Melanoma ||| Hemorrhoids ||| Alopecia ||| Sleep Initiation and Maintenance Disorders ||| Urticaria
	CHEMBL413	D014029	SIROLIMUS	Tobacco Use Disorder	0	0.0357904	D015228 ||| D006973 ||| D006937 ||| D003248 ||| D000740 ||| D000152 ||| D008545 ||| D006484 ||| D000505 ||| D007319 ||| D014581	Hypertriglyceridemia ||| Hypertension ||| Hypercholesterolemia ||| Constipation ||| Anemia ||| Acne Vulgaris ||| Melanoma ||| Hemorrhoids ||| Alopecia ||| Sleep Initiation and Maintenance Disorders ||| Urticaria
	CHEMBL413	D009203	SIROLIMUS	Myocardial Infarction	0	0.155535	D015228 ||| D006973 ||| D006937 ||| D003248 ||| D000740 ||| D013921 ||| D000152 ||| D008545 ||| D011704 ||| D001201 ||| D006484 ||| D000505 ||| D011537 ||| D009260 ||| D007319 ||| D014581	Hypertriglyceridemia ||| Hypertension ||| Hypercholesterolemia ||| Constipation ||| Anemia ||| Thrombocytopenia ||| Acne Vulgaris ||| Melanoma ||| Pyelonephritis ||| Ascites ||| Hemorrhoids ||| Alopecia ||| Pruritus ||| Nail Diseases ||| Sleep Initiation and Maintenance Disorders ||| Urticaria
	CHEMBL413	D005756	SIROLIMUS	Gastritis	0	0.0703584	D015228 ||| D006973 ||| D006937 ||| D003248 ||| D000740 ||| D013921 ||| D000152 ||| D008545 ||| D011704 ||| D001201 ||| D006484 ||| D000505 ||| D011537 ||| D009260 ||| D007319 ||| D014581	Hypertriglyceridemia ||| Hypertension ||| Hypercholesterolemia ||| Constipation ||| Anemia ||| Thrombocytopenia ||| Acne Vulgaris ||| Melanoma ||| Pyelonephritis ||| Ascites ||| Hemorrhoids ||| Alopecia ||| Pruritus ||| Nail Diseases ||| Sleep Initiation and Maintenance Disorders ||| Urticaria
	CHEMBL413	D006548	SIROLIMUS	Hernia, Diaphragmatic	0	0.0960904	D015228 ||| D006973 ||| D006937 ||| D003248 ||| D000740 ||| D013921 ||| D000152 ||| D008545 ||| D011704 ||| D001201 ||| D006484 ||| D000505 ||| D011537 ||| D009260 ||| D007319 ||| D014581	Hypertriglyceridemia ||| Hypertension ||| Hypercholesterolemia ||| Constipation ||| Anemia ||| Thrombocytopenia ||| Acne Vulgaris ||| Melanoma ||| Pyelonephritis ||| Ascites ||| Hemorrhoids ||| Alopecia ||| Pruritus ||| Nail Diseases ||| Sleep Initiation and Maintenance Disorders ||| Urticaria
	CHEMBL413	D000076385	SIROLIMUS	Diverticular Diseases	0	0.0314662	D015228 ||| D006973 ||| D006937 ||| D003248 ||| D000740 ||| D000152 ||| D008545 ||| D006484 ||| D000505 ||| D007319 ||| D014581	Hypertriglyceridemia ||| Hypertension ||| Hypercholesterolemia ||| Constipation ||| Anemia ||| Acne Vulgaris ||| Melanoma ||| Hemorrhoids ||| Alopecia ||| Sleep Initiation and Maintenance Disorders ||| Urticaria
	CHEMBL413	D007319	SIROLIMUS	Sleep Initiation and Maintenance Disorders	1	0.109877	D015228 ||| D006973 ||| D006937 ||| D003248 ||| D000740 ||| D013921 ||| D000152 ||| D008545 ||| D011704 ||| D001201 ||| D006484 ||| D000505 ||| D011537 ||| D009260 ||| D014581	Hypertriglyceridemia ||| Hypertension ||| Hypercholesterolemia ||| Constipation ||| Anemia ||| Thrombocytopenia ||| Acne Vulgaris ||| Melanoma ||| Pyelonephritis ||| Ascites ||| Hemorrhoids ||| Alopecia ||| Pruritus ||| Nail Diseases ||| Urticaria
	CHEMBL413	D009290	SIROLIMUS	Narcolepsy	0	0.0322158	D015228 ||| D006973 ||| D006937 ||| D003248 ||| D000740 ||| D013921 ||| D000152 ||| D008545 ||| D011704 ||| D001201 ||| D006484 ||| D000505 ||| D011537 ||| D009260 ||| D007319 ||| D014581	Hypertriglyceridemia ||| Hypertension ||| Hypercholesterolemia ||| Constipation ||| Anemia ||| Thrombocytopenia ||| Acne Vulgaris ||| Melanoma ||| Pyelonephritis ||| Ascites ||| Hemorrhoids ||| Alopecia ||| Pruritus ||| Nail Diseases ||| Sleep Initiation and Maintenance Disorders ||| Urticaria
	CHEMBL413	D003922	SIROLIMUS	Diabetes Mellitus, Type 1	0	0.0309401	D015228 ||| D006973 ||| D006937 ||| D003248 ||| D000740 ||| D000152 ||| D008545 ||| D006484 ||| D000505 ||| D007319 ||| D014581	Hypertriglyceridemia ||| Hypertension ||| Hypercholesterolemia ||| Constipation ||| Anemia ||| Acne Vulgaris ||| Melanoma ||| Hemorrhoids ||| Alopecia ||| Sleep Initiation and Maintenance Disorders ||| Urticaria
	CHEMBL413	D002446	SIROLIMUS	Celiac Disease	0	0.0297831	D015228 ||| D006973 ||| D006937 ||| D003248 ||| D000740 ||| D000152 ||| D008545 ||| D006484 ||| D000505 ||| D007319 ||| D014581	Hypertriglyceridemia ||| Hypertension ||| Hypercholesterolemia ||| Constipation ||| Anemia ||| Acne Vulgaris ||| Melanoma ||| Hemorrhoids ||| Alopecia ||| Sleep Initiation and Maintenance Disorders ||| Urticaria
	CHEMBL413	D008105	SIROLIMUS	Liver Cirrhosis, Biliary	0	0.0146477	D015228 ||| D006973 ||| D006937 ||| D003248 ||| D000740 ||| D000152 ||| D008545 ||| D006484 ||| D000505 ||| D007319 ||| D014581	Hypertriglyceridemia ||| Hypertension ||| Hypercholesterolemia ||| Constipation ||| Anemia ||| Acne Vulgaris ||| Melanoma ||| Hemorrhoids ||| Alopecia ||| Sleep Initiation and Maintenance Disorders ||| Urticaria
	CHEMBL413	D014820	SIROLIMUS	Vitiligo	0	0.032737	D015228 ||| D006973 ||| D006937 ||| D003248 ||| D000740 ||| D000152 ||| D008545 ||| D006484 ||| D000505 ||| D007319 ||| D014581	Hypertriglyceridemia ||| Hypertension ||| Hypercholesterolemia ||| Constipation ||| Anemia ||| Acne Vulgaris ||| Melanoma ||| Hemorrhoids ||| Alopecia ||| Sleep Initiation and Maintenance Disorders ||| Urticaria
	CHEMBL413	D009798	SIROLIMUS	Ocular Hypertension	0	0.033141	D015228 ||| D006973 ||| D006937 ||| D003248 ||| D000740 ||| D000152 ||| D008545 ||| D006484 ||| D000505 ||| D007319 ||| D014581	Hypertriglyceridemia ||| Hypertension ||| Hypercholesterolemia ||| Constipation ||| Anemia ||| Acne Vulgaris ||| Melanoma ||| Hemorrhoids ||| Alopecia ||| Sleep Initiation and Maintenance Disorders ||| Urticaria
	CHEMBL413	D009447	SIROLIMUS	Neuroblastoma	0	0.0424353	D015228 ||| D006973 ||| D006937 ||| D003248 ||| D000740 ||| D000152 ||| D008545 ||| D006484 ||| D000505 ||| D007319 ||| D014581	Hypertriglyceridemia ||| Hypertension ||| Hypercholesterolemia ||| Constipation ||| Anemia ||| Acne Vulgaris ||| Melanoma ||| Hemorrhoids ||| Alopecia ||| Sleep Initiation and Maintenance Disorders ||| Urticaria
	CHEMBL413	D012559	SIROLIMUS	Schizophrenia	0	0.019328	D015228 ||| D006973 ||| D006937 ||| D003248 ||| D000740 ||| D013921 ||| D000152 ||| D008545 ||| D011704 ||| D001201 ||| D006484 ||| D000505 ||| D011537 ||| D009260 ||| D007319 ||| D014581	Hypertriglyceridemia ||| Hypertension ||| Hypercholesterolemia ||| Constipation ||| Anemia ||| Thrombocytopenia ||| Acne Vulgaris ||| Melanoma ||| Pyelonephritis ||| Ascites ||| Hemorrhoids ||| Alopecia ||| Pruritus ||| Nail Diseases ||| Sleep Initiation and Maintenance Disorders ||| Urticaria
	CHEMBL413	D000690	SIROLIMUS	Amyotrophic Lateral Sclerosis	0	0.0817181	D015228 ||| D006973 ||| D006937 ||| D003248 ||| D000740 ||| D000152 ||| D008545 ||| D006484 ||| D000505 ||| D007319 ||| D014581	Hypertriglyceridemia ||| Hypertension ||| Hypercholesterolemia ||| Constipation ||| Anemia ||| Acne Vulgaris ||| Melanoma ||| Hemorrhoids ||| Alopecia ||| Sleep Initiation and Maintenance Disorders ||| Urticaria
	CHEMBL413	D008180	SIROLIMUS	Lupus Erythematosus, Systemic	0	0.0347328	D015228 ||| D006973 ||| D006937 ||| D003248 ||| D000740 ||| D013921 ||| D000152 ||| D008545 ||| D011704 ||| D001201 ||| D006484 ||| D000505 ||| D011537 ||| D009260 ||| D007319 ||| D014581	Hypertriglyceridemia ||| Hypertension ||| Hypercholesterolemia ||| Constipation ||| Anemia ||| Thrombocytopenia ||| Acne Vulgaris ||| Melanoma ||| Pyelonephritis ||| Ascites ||| Hemorrhoids ||| Alopecia ||| Pruritus ||| Nail Diseases ||| Sleep Initiation and Maintenance Disorders ||| Urticaria
	CHEMBL413	D000437	SIROLIMUS	Alcoholism	0	0.00469805	D015228 ||| D006973 ||| D006937 ||| D003248 ||| D000740 ||| D000152 ||| D008545 ||| D006484 ||| D000505 ||| D007319 ||| D014581	Hypertriglyceridemia ||| Hypertension ||| Hypercholesterolemia ||| Constipation ||| Anemia ||| Acne Vulgaris ||| Melanoma ||| Hemorrhoids ||| Alopecia ||| Sleep Initiation and Maintenance Disorders ||| Urticaria
	CHEMBL413	D000067877	SIROLIMUS	Autism Spectrum Disorder	0	0.05943	D015228 ||| D006973 ||| D006937 ||| D003248 ||| D000740 ||| D000152 ||| D008545 ||| D006484 ||| D000505 ||| D007319 ||| D014581	Hypertriglyceridemia ||| Hypertension ||| Hypercholesterolemia ||| Constipation ||| Anemia ||| Acne Vulgaris ||| Melanoma ||| Hemorrhoids ||| Alopecia ||| Sleep Initiation and Maintenance Disorders ||| Urticaria
	CHEMBL413	D001714	SIROLIMUS	Bipolar Disorder	0	0.0426664	D015228 ||| D006973 ||| D006937 ||| D003248 ||| D000740 ||| D013921 ||| D000152 ||| D008545 ||| D011704 ||| D001201 ||| D006484 ||| D000505 ||| D011537 ||| D009260 ||| D007319 ||| D014581	Hypertriglyceridemia ||| Hypertension ||| Hypercholesterolemia ||| Constipation ||| Anemia ||| Thrombocytopenia ||| Acne Vulgaris ||| Melanoma ||| Pyelonephritis ||| Ascites ||| Hemorrhoids ||| Alopecia ||| Pruritus ||| Nail Diseases ||| Sleep Initiation and Maintenance Disorders ||| Urticaria
	CHEMBL413	D009771	SIROLIMUS	Obsessive-Compulsive Disorder	0	0.00902558	D015228 ||| D006973 ||| D006937 ||| D003248 ||| D000740 ||| D000152 ||| D008545 ||| D006484 ||| D000505 ||| D007319 ||| D014581	Hypertriglyceridemia ||| Hypertension ||| Hypercholesterolemia ||| Constipation ||| Anemia ||| Acne Vulgaris ||| Melanoma ||| Hemorrhoids ||| Alopecia ||| Sleep Initiation and Maintenance Disorders ||| Urticaria
	CHEMBL413	D003924	SIROLIMUS	Diabetes Mellitus, Type 2	0	0.173263	D015228 ||| D006973 ||| D006937 ||| D003248 ||| D000740 ||| D000152 ||| D008545 ||| D006484 ||| D000505 ||| D007319 ||| D014581	Hypertriglyceridemia ||| Hypertension ||| Hypercholesterolemia ||| Constipation ||| Anemia ||| Acne Vulgaris ||| Melanoma ||| Hemorrhoids ||| Alopecia ||| Sleep Initiation and Maintenance Disorders ||| Urticaria
	CHEMBL413	D000544	SIROLIMUS	Alzheimer Disease	0	0.0261646	D015228 ||| D006973 ||| D006937 ||| D003248 ||| D000740 ||| D000152 ||| D008545 ||| D006484 ||| D000505 ||| D007319 ||| D014581	Hypertriglyceridemia ||| Hypertension ||| Hypercholesterolemia ||| Constipation ||| Anemia ||| Acne Vulgaris ||| Melanoma ||| Hemorrhoids ||| Alopecia ||| Sleep Initiation and Maintenance Disorders ||| Urticaria
	CHEMBL413	D004827	SIROLIMUS	Epilepsy	0	0.0580006	D015228 ||| D006973 ||| D006937 ||| D003248 ||| D000740 ||| D013921 ||| D000152 ||| D008545 ||| D011704 ||| D001201 ||| D006484 ||| D000505 ||| D011537 ||| D009260 ||| D007319 ||| D014581	Hypertriglyceridemia ||| Hypertension ||| Hypercholesterolemia ||| Constipation ||| Anemia ||| Thrombocytopenia ||| Acne Vulgaris ||| Melanoma ||| Pyelonephritis ||| Ascites ||| Hemorrhoids ||| Alopecia ||| Pruritus ||| Nail Diseases ||| Sleep Initiation and Maintenance Disorders ||| Urticaria
	CHEMBL413	D005901	SIROLIMUS	Glaucoma	0	0.0636325	D015228 ||| D006973 ||| D006937 ||| D003248 ||| D000740 ||| D013921 ||| D000152 ||| D008545 ||| D011704 ||| D001201 ||| D006484 ||| D000505 ||| D011537 ||| D009260 ||| D007319 ||| D014581	Hypertriglyceridemia ||| Hypertension ||| Hypercholesterolemia ||| Constipation ||| Anemia ||| Thrombocytopenia ||| Acne Vulgaris ||| Melanoma ||| Pyelonephritis ||| Ascites ||| Hemorrhoids ||| Alopecia ||| Pruritus ||| Nail Diseases ||| Sleep Initiation and Maintenance Disorders ||| Urticaria
	CHEMBL413	D051436	SIROLIMUS	Renal Insufficiency, Chronic	0	0.132392	D015228 ||| D006973 ||| D006937 ||| D003248 ||| D000740 ||| D000152 ||| D008545 ||| D006484 ||| D000505 ||| D007319 ||| D014581	Hypertriglyceridemia ||| Hypertension ||| Hypercholesterolemia ||| Constipation ||| Anemia ||| Acne Vulgaris ||| Melanoma ||| Hemorrhoids ||| Alopecia ||| Sleep Initiation and Maintenance Disorders ||| Urticaria
	CHEMBL413	D013167	SIROLIMUS	Spondylitis, Ankylosing	0	0.0812515	D015228 ||| D006973 ||| D006937 ||| D003248 ||| D000740 ||| D000152 ||| D008545 ||| D006484 ||| D000505 ||| D007319 ||| D014581	Hypertriglyceridemia ||| Hypertension ||| Hypercholesterolemia ||| Constipation ||| Anemia ||| Acne Vulgaris ||| Melanoma ||| Hemorrhoids ||| Alopecia ||| Sleep Initiation and Maintenance Disorders ||| Urticaria
	CHEMBL413	D003863	SIROLIMUS	Depression	0	0.146789	D015228 ||| D006973 ||| D006937 ||| D003248 ||| D000740 ||| D013921 ||| D000152 ||| D008545 ||| D011704 ||| D001201 ||| D006484 ||| D000505 ||| D011537 ||| D009260 ||| D007319 ||| D014581	Hypertriglyceridemia ||| Hypertension ||| Hypercholesterolemia ||| Constipation ||| Anemia ||| Thrombocytopenia ||| Acne Vulgaris ||| Melanoma ||| Pyelonephritis ||| Ascites ||| Hemorrhoids ||| Alopecia ||| Pruritus ||| Nail Diseases ||| Sleep Initiation and Maintenance Disorders ||| Urticaria
	CHEMBL413	D010003	SIROLIMUS	Osteoarthritis	0	0.0469475	D015228 ||| D006973 ||| D006937 ||| D003248 ||| D000740 ||| D013921 ||| D000152 ||| D008545 ||| D011704 ||| D001201 ||| D006484 ||| D000505 ||| D011537 ||| D009260 ||| D007319 ||| D014581	Hypertriglyceridemia ||| Hypertension ||| Hypercholesterolemia ||| Constipation ||| Anemia ||| Thrombocytopenia ||| Acne Vulgaris ||| Melanoma ||| Pyelonephritis ||| Ascites ||| Hemorrhoids ||| Alopecia ||| Pruritus ||| Nail Diseases ||| Sleep Initiation and Maintenance Disorders ||| Urticaria
	CHEMBL413	D000419	SIROLIMUS	Albuminuria	0	0.0459227	D015228 ||| D006973 ||| D006937 ||| D003248 ||| D000740 ||| D000152 ||| D008545 ||| D006484 ||| D000505 ||| D007319 ||| D014581	Hypertriglyceridemia ||| Hypertension ||| Hypercholesterolemia ||| Constipation ||| Anemia ||| Acne Vulgaris ||| Melanoma ||| Hemorrhoids ||| Alopecia ||| Sleep Initiation and Maintenance Disorders ||| Urticaria
	CHEMBL413	D001281	SIROLIMUS	Atrial Fibrillation	0	0.0605866	D015228 ||| D006973 ||| D006937 ||| D003248 ||| D000740 ||| D013921 ||| D000152 ||| D008545 ||| D011704 ||| D001201 ||| D006484 ||| D000505 ||| D011537 ||| D009260 ||| D007319 ||| D014581	Hypertriglyceridemia ||| Hypertension ||| Hypercholesterolemia ||| Constipation ||| Anemia ||| Thrombocytopenia ||| Acne Vulgaris ||| Melanoma ||| Pyelonephritis ||| Ascites ||| Hemorrhoids ||| Alopecia ||| Pruritus ||| Nail Diseases ||| Sleep Initiation and Maintenance Disorders ||| Urticaria
	CHEMBL413	D006973	SIROLIMUS	Hypertension	1	0.200604	D015228 ||| D006937 ||| D003248 ||| D000740 ||| D013921 ||| D000152 ||| D008545 ||| D011704 ||| D001201 ||| D006484 ||| D000505 ||| D011537 ||| D009260 ||| D007319 ||| D014581	Hypertriglyceridemia ||| Hypercholesterolemia ||| Constipation ||| Anemia ||| Thrombocytopenia ||| Acne Vulgaris ||| Melanoma ||| Pyelonephritis ||| Ascites ||| Hemorrhoids ||| Alopecia ||| Pruritus ||| Nail Diseases ||| Sleep Initiation and Maintenance Disorders ||| Urticaria
	CHEMBL413	D006327	SIROLIMUS	Heart Block	0	0.038656	D015228 ||| D006973 ||| D006937 ||| D003248 ||| D000740 ||| D013921 ||| D000152 ||| D008545 ||| D011704 ||| D001201 ||| D006484 ||| D000505 ||| D011537 ||| D009260 ||| D007319 ||| D014581	Hypertriglyceridemia ||| Hypertension ||| Hypercholesterolemia ||| Constipation ||| Anemia ||| Thrombocytopenia ||| Acne Vulgaris ||| Melanoma ||| Pyelonephritis ||| Ascites ||| Hemorrhoids ||| Alopecia ||| Pruritus ||| Nail Diseases ||| Sleep Initiation and Maintenance Disorders ||| Urticaria
	CHEMBL413	D055623	SIROLIMUS	Keratosis, Actinic	0	0.18794	D015228 ||| D006973 ||| D006937 ||| D003248 ||| D000740 ||| D013921 ||| D000152 ||| D008545 ||| D011704 ||| D001201 ||| D006484 ||| D000505 ||| D011537 ||| D009260 ||| D007319 ||| D014581	Hypertriglyceridemia ||| Hypertension ||| Hypercholesterolemia ||| Constipation ||| Anemia ||| Thrombocytopenia ||| Acne Vulgaris ||| Melanoma ||| Pyelonephritis ||| Ascites ||| Hemorrhoids ||| Alopecia ||| Pruritus ||| Nail Diseases ||| Sleep Initiation and Maintenance Disorders ||| Urticaria
	CHEMBL413	D001991	SIROLIMUS	Bronchitis	0	0.0255861	D015228 ||| D006973 ||| D006937 ||| D003248 ||| D000740 ||| D013921 ||| D000152 ||| D008545 ||| D011704 ||| D001201 ||| D006484 ||| D000505 ||| D011537 ||| D009260 ||| D007319 ||| D014581	Hypertriglyceridemia ||| Hypertension ||| Hypercholesterolemia ||| Constipation ||| Anemia ||| Thrombocytopenia ||| Acne Vulgaris ||| Melanoma ||| Pyelonephritis ||| Ascites ||| Hemorrhoids ||| Alopecia ||| Pruritus ||| Nail Diseases ||| Sleep Initiation and Maintenance Disorders ||| Urticaria
	CHEMBL413	D008175	SIROLIMUS	Lung Neoplasms	0	0.0344251	D015228 ||| D006973 ||| D006937 ||| D003248 ||| D000740 ||| D013921 ||| D000152 ||| D008545 ||| D011704 ||| D001201 ||| D006484 ||| D000505 ||| D011537 ||| D009260 ||| D007319 ||| D014581	Hypertriglyceridemia ||| Hypertension ||| Hypercholesterolemia ||| Constipation ||| Anemia ||| Thrombocytopenia ||| Acne Vulgaris ||| Melanoma ||| Pyelonephritis ||| Ascites ||| Hemorrhoids ||| Alopecia ||| Pruritus ||| Nail Diseases ||| Sleep Initiation and Maintenance Disorders ||| Urticaria
	CHEMBL413	D008545	SIROLIMUS	Melanoma	1	0.0797988	D015228 ||| D006973 ||| D006937 ||| D003248 ||| D000740 ||| D013921 ||| D000152 ||| D011704 ||| D001201 ||| D006484 ||| D000505 ||| D011537 ||| D009260 ||| D007319 ||| D014581	Hypertriglyceridemia ||| Hypertension ||| Hypercholesterolemia ||| Constipation ||| Anemia ||| Thrombocytopenia ||| Acne Vulgaris ||| Pyelonephritis ||| Ascites ||| Hemorrhoids ||| Alopecia ||| Pruritus ||| Nail Diseases ||| Sleep Initiation and Maintenance Disorders ||| Urticaria
	CHEMBL413	D008228	SIROLIMUS	Lymphoma, Non-Hodgkin	0	0.0706488	D015228 ||| D006973 ||| D006937 ||| D003248 ||| D000740 ||| D013921 ||| D000152 ||| D008545 ||| D011704 ||| D001201 ||| D006484 ||| D000505 ||| D011537 ||| D009260 ||| D007319 ||| D014581	Hypertriglyceridemia ||| Hypertension ||| Hypercholesterolemia ||| Constipation ||| Anemia ||| Thrombocytopenia ||| Acne Vulgaris ||| Melanoma ||| Pyelonephritis ||| Ascites ||| Hemorrhoids ||| Alopecia ||| Pruritus ||| Nail Diseases ||| Sleep Initiation and Maintenance Disorders ||| Urticaria
	CHEMBL413	D002294	SIROLIMUS	Carcinoma, Squamous Cell	0	0.123831	D015228 ||| D006973 ||| D006937 ||| D003248 ||| D000740 ||| D013921 ||| D000152 ||| D008545 ||| D011704 ||| D001201 ||| D006484 ||| D000505 ||| D011537 ||| D009260 ||| D007319 ||| D014581	Hypertriglyceridemia ||| Hypertension ||| Hypercholesterolemia ||| Constipation ||| Anemia ||| Thrombocytopenia ||| Acne Vulgaris ||| Melanoma ||| Pyelonephritis ||| Ascites ||| Hemorrhoids ||| Alopecia ||| Pruritus ||| Nail Diseases ||| Sleep Initiation and Maintenance Disorders ||| Urticaria
	CHEMBL413	D002349	SIROLIMUS	Carpal Tunnel Syndrome	0	0.0777675	D015228 ||| D006973 ||| D006937 ||| D003248 ||| D000740 ||| D013921 ||| D000152 ||| D008545 ||| D011704 ||| D001201 ||| D006484 ||| D000505 ||| D011537 ||| D009260 ||| D007319 ||| D014581	Hypertriglyceridemia ||| Hypertension ||| Hypercholesterolemia ||| Constipation ||| Anemia ||| Thrombocytopenia ||| Acne Vulgaris ||| Melanoma ||| Pyelonephritis ||| Ascites ||| Hemorrhoids ||| Alopecia ||| Pruritus ||| Nail Diseases ||| Sleep Initiation and Maintenance Disorders ||| Urticaria
	CHEMBL413	D016883	SIROLIMUS	Diabetic Ketoacidosis	0	0.0739952	D015228 ||| D006973 ||| D006937 ||| D003248 ||| D000740 ||| D013921 ||| D000152 ||| D008545 ||| D011704 ||| D001201 ||| D006484 ||| D000505 ||| D011537 ||| D009260 ||| D007319 ||| D014581	Hypertriglyceridemia ||| Hypertension ||| Hypercholesterolemia ||| Constipation ||| Anemia ||| Thrombocytopenia ||| Acne Vulgaris ||| Melanoma ||| Pyelonephritis ||| Ascites ||| Hemorrhoids ||| Alopecia ||| Pruritus ||| Nail Diseases ||| Sleep Initiation and Maintenance Disorders ||| Urticaria
	CHEMBL413	D001749	SIROLIMUS	Urinary Bladder Neoplasms	0	0.0462298	D015228 ||| D006973 ||| D006937 ||| D003248 ||| D000740 ||| D013921 ||| D000152 ||| D008545 ||| D011704 ||| D001201 ||| D006484 ||| D000505 ||| D011537 ||| D009260 ||| D007319 ||| D014581	Hypertriglyceridemia ||| Hypertension ||| Hypercholesterolemia ||| Constipation ||| Anemia ||| Thrombocytopenia ||| Acne Vulgaris ||| Melanoma ||| Pyelonephritis ||| Ascites ||| Hemorrhoids ||| Alopecia ||| Pruritus ||| Nail Diseases ||| Sleep Initiation and Maintenance Disorders ||| Urticaria
	CHEMBL413	D007889	SIROLIMUS	Leiomyoma	0	0.151167	D015228 ||| D006973 ||| D006937 ||| D003248 ||| D000740 ||| D013921 ||| D000152 ||| D008545 ||| D011704 ||| D001201 ||| D006484 ||| D000505 ||| D011537 ||| D009260 ||| D007319 ||| D014581	Hypertriglyceridemia ||| Hypertension ||| Hypercholesterolemia ||| Constipation ||| Anemia ||| Thrombocytopenia ||| Acne Vulgaris ||| Melanoma ||| Pyelonephritis ||| Ascites ||| Hemorrhoids ||| Alopecia ||| Pruritus ||| Nail Diseases ||| Sleep Initiation and Maintenance Disorders ||| Urticaria
	CHEMBL413	D018798	SIROLIMUS	Anemia, Iron-Deficiency	0	0.0597406	D015228 ||| D006973 ||| D006937 ||| D003248 ||| D000740 ||| D013921 ||| D000152 ||| D008545 ||| D011704 ||| D001201 ||| D006484 ||| D000505 ||| D011537 ||| D009260 ||| D007319 ||| D014581	Hypertriglyceridemia ||| Hypertension ||| Hypercholesterolemia ||| Constipation ||| Anemia ||| Thrombocytopenia ||| Acne Vulgaris ||| Melanoma ||| Pyelonephritis ||| Ascites ||| Hemorrhoids ||| Alopecia ||| Pruritus ||| Nail Diseases ||| Sleep Initiation and Maintenance Disorders ||| Urticaria
	CHEMBL413	D000380	SIROLIMUS	Agranulocytosis	0	0.0302508	D006973 ||| D006937 ||| D003248 ||| D000740 ||| D013921 ||| D000152 ||| D008545 ||| D011704 ||| D001201 ||| D006484 ||| D011537 ||| D009260 ||| D007319 ||| D014581	Hypertension ||| Hypercholesterolemia ||| Constipation ||| Anemia ||| Thrombocytopenia ||| Acne Vulgaris ||| Melanoma ||| Pyelonephritis ||| Ascites ||| Hemorrhoids ||| Pruritus ||| Nail Diseases ||| Sleep Initiation and Maintenance Disorders ||| Urticaria
	CHEMBL413	D012893	SIROLIMUS	Sleep Wake Disorders	0	0.0666671	D015228 ||| D006973 ||| D006937 ||| D003248 ||| D000740 ||| D013921 ||| D000152 ||| D008545 ||| D011704 ||| D001201 ||| D006484 ||| D000505 ||| D011537 ||| D009260 ||| D007319 ||| D014581	Hypertriglyceridemia ||| Hypertension ||| Hypercholesterolemia ||| Constipation ||| Anemia ||| Thrombocytopenia ||| Acne Vulgaris ||| Melanoma ||| Pyelonephritis ||| Ascites ||| Hemorrhoids ||| Alopecia ||| Pruritus ||| Nail Diseases ||| Sleep Initiation and Maintenance Disorders ||| Urticaria
	CHEMBL413	D006429	SIROLIMUS	Hemiplegia	0	0.0291176	D006973 ||| D006937 ||| D003248 ||| D000740 ||| D013921 ||| D000152 ||| D008545 ||| D011704 ||| D001201 ||| D006484 ||| D011537 ||| D009260 ||| D007319 ||| D014581	Hypertension ||| Hypercholesterolemia ||| Constipation ||| Anemia ||| Thrombocytopenia ||| Acne Vulgaris ||| Melanoma ||| Pyelonephritis ||| Ascites ||| Hemorrhoids ||| Pruritus ||| Nail Diseases ||| Sleep Initiation and Maintenance Disorders ||| Urticaria
	CHEMBL413	D011655	SIROLIMUS	Pulmonary Embolism	0	0.134666	D015228 ||| D006973 ||| D006937 ||| D003248 ||| D000740 ||| D013921 ||| D000152 ||| D008545 ||| D011704 ||| D001201 ||| D006484 ||| D000505 ||| D011537 ||| D009260 ||| D007319 ||| D014581	Hypertriglyceridemia ||| Hypertension ||| Hypercholesterolemia ||| Constipation ||| Anemia ||| Thrombocytopenia ||| Acne Vulgaris ||| Melanoma ||| Pyelonephritis ||| Ascites ||| Hemorrhoids ||| Alopecia ||| Pruritus ||| Nail Diseases ||| Sleep Initiation and Maintenance Disorders ||| Urticaria
	CHEMBL413	D009202	SIROLIMUS	Cardiomyopathies	0	0.0311143	D015228 ||| D006973 ||| D006937 ||| D003248 ||| D000740 ||| D013921 ||| D000152 ||| D008545 ||| D011704 ||| D001201 ||| D006484 ||| D000505 ||| D011537 ||| D009260 ||| D007319 ||| D014581	Hypertriglyceridemia ||| Hypertension ||| Hypercholesterolemia ||| Constipation ||| Anemia ||| Thrombocytopenia ||| Acne Vulgaris ||| Melanoma ||| Pyelonephritis ||| Ascites ||| Hemorrhoids ||| Alopecia ||| Pruritus ||| Nail Diseases ||| Sleep Initiation and Maintenance Disorders ||| Urticaria
	CHEMBL413	D013345	SIROLIMUS	Subarachnoid Hemorrhage	0	0.0764309	D015228 ||| D006973 ||| D006937 ||| D003248 ||| D000740 ||| D013921 ||| D000152 ||| D008545 ||| D011704 ||| D001201 ||| D006484 ||| D000505 ||| D011537 ||| D009260 ||| D007319 ||| D014581	Hypertriglyceridemia ||| Hypertension ||| Hypercholesterolemia ||| Constipation ||| Anemia ||| Thrombocytopenia ||| Acne Vulgaris ||| Melanoma ||| Pyelonephritis ||| Ascites ||| Hemorrhoids ||| Alopecia ||| Pruritus ||| Nail Diseases ||| Sleep Initiation and Maintenance Disorders ||| Urticaria
	CHEMBL413	D002543	SIROLIMUS	Cerebral Hemorrhage	0	0.0148099	D015228 ||| D006973 ||| D006937 ||| D003248 ||| D000740 ||| D013921 ||| D000152 ||| D008545 ||| D011704 ||| D001201 ||| D006484 ||| D000505 ||| D011537 ||| D009260 ||| D007319 ||| D014581	Hypertriglyceridemia ||| Hypertension ||| Hypercholesterolemia ||| Constipation ||| Anemia ||| Thrombocytopenia ||| Acne Vulgaris ||| Melanoma ||| Pyelonephritis ||| Ascites ||| Hemorrhoids ||| Alopecia ||| Pruritus ||| Nail Diseases ||| Sleep Initiation and Maintenance Disorders ||| Urticaria
	CHEMBL413	D002544	SIROLIMUS	Cerebral Infarction	0	0.0798719	D006973 ||| D006937 ||| D003248 ||| D000740 ||| D013921 ||| D000152 ||| D008545 ||| D011704 ||| D001201 ||| D006484 ||| D011537 ||| D009260 ||| D007319 ||| D014581	Hypertension ||| Hypercholesterolemia ||| Constipation ||| Anemia ||| Thrombocytopenia ||| Acne Vulgaris ||| Melanoma ||| Pyelonephritis ||| Ascites ||| Hemorrhoids ||| Pruritus ||| Nail Diseases ||| Sleep Initiation and Maintenance Disorders ||| Urticaria
	CHEMBL413	D050197	SIROLIMUS	Arteriosclerosis	0	0.0964507	D015228 ||| D006973 ||| D006937 ||| D003248 ||| D000740 ||| D013921 ||| D000152 ||| D008545 ||| D011704 ||| D001201 ||| D006484 ||| D000505 ||| D011537 ||| D009260 ||| D007319 ||| D014581	Hypertriglyceridemia ||| Hypertension ||| Hypercholesterolemia ||| Constipation ||| Anemia ||| Thrombocytopenia ||| Acne Vulgaris ||| Melanoma ||| Pyelonephritis ||| Ascites ||| Hemorrhoids ||| Alopecia ||| Pruritus ||| Nail Diseases ||| Sleep Initiation and Maintenance Disorders ||| Urticaria
	CHEMBL413	D010689	SIROLIMUS	Phlebitis	0	0.144347	D006973 ||| D006937 ||| D003248 ||| D000740 ||| D013921 ||| D000152 ||| D008545 ||| D011704 ||| D001201 ||| D006484 ||| D011537 ||| D009260 ||| D007319 ||| D014581	Hypertension ||| Hypercholesterolemia ||| Constipation ||| Anemia ||| Thrombocytopenia ||| Acne Vulgaris ||| Melanoma ||| Pyelonephritis ||| Ascites ||| Hemorrhoids ||| Pruritus ||| Nail Diseases ||| Sleep Initiation and Maintenance Disorders ||| Urticaria
	CHEMBL413	D006484	SIROLIMUS	Hemorrhoids	1	0.0688263	D015228 ||| D006973 ||| D006937 ||| D003248 ||| D000740 ||| D013921 ||| D000152 ||| D008545 ||| D011704 ||| D001201 ||| D000505 ||| D011537 ||| D009260 ||| D007319 ||| D014581	Hypertriglyceridemia ||| Hypertension ||| Hypercholesterolemia ||| Constipation ||| Anemia ||| Thrombocytopenia ||| Acne Vulgaris ||| Melanoma ||| Pyelonephritis ||| Ascites ||| Alopecia ||| Pruritus ||| Nail Diseases ||| Sleep Initiation and Maintenance Disorders ||| Urticaria
	CHEMBL413	D007022	SIROLIMUS	Hypotension	0	0.0100706	D006973 ||| D006937 ||| D003248 ||| D000740 ||| D013921 ||| D000152 ||| D008545 ||| D011704 ||| D001201 ||| D006484 ||| D011537 ||| D009260 ||| D007319 ||| D014581	Hypertension ||| Hypercholesterolemia ||| Constipation ||| Anemia ||| Thrombocytopenia ||| Acne Vulgaris ||| Melanoma ||| Pyelonephritis ||| Ascites ||| Hemorrhoids ||| Pruritus ||| Nail Diseases ||| Sleep Initiation and Maintenance Disorders ||| Urticaria
	CHEMBL413	D012852	SIROLIMUS	Sinusitis	0	0.0928609	D015228 ||| D006973 ||| D006937 ||| D003248 ||| D000740 ||| D013921 ||| D000152 ||| D008545 ||| D011704 ||| D001201 ||| D006484 ||| D000505 ||| D011537 ||| D009260 ||| D007319 ||| D014581	Hypertriglyceridemia ||| Hypertension ||| Hypercholesterolemia ||| Constipation ||| Anemia ||| Thrombocytopenia ||| Acne Vulgaris ||| Melanoma ||| Pyelonephritis ||| Ascites ||| Hemorrhoids ||| Alopecia ||| Pruritus ||| Nail Diseases ||| Sleep Initiation and Maintenance Disorders ||| Urticaria
	CHEMBL413	D010996	SIROLIMUS	Pleural Effusion	0	0.0721878	D006973 ||| D006937 ||| D003248 ||| D000740 ||| D013921 ||| D000152 ||| D008545 ||| D011704 ||| D001201 ||| D006484 ||| D011537 ||| D009260 ||| D007319 ||| D014581	Hypertension ||| Hypercholesterolemia ||| Constipation ||| Anemia ||| Thrombocytopenia ||| Acne Vulgaris ||| Melanoma ||| Pyelonephritis ||| Ascites ||| Hemorrhoids ||| Pruritus ||| Nail Diseases ||| Sleep Initiation and Maintenance Disorders ||| Urticaria
	CHEMBL413	D011030	SIROLIMUS	Pneumothorax	0	0.0540024	D015228 ||| D006973 ||| D006937 ||| D003248 ||| D000740 ||| D013921 ||| D000152 ||| D008545 ||| D011704 ||| D001201 ||| D006484 ||| D000505 ||| D011537 ||| D009260 ||| D007319 ||| D014581	Hypertriglyceridemia ||| Hypertension ||| Hypercholesterolemia ||| Constipation ||| Anemia ||| Thrombocytopenia ||| Acne Vulgaris ||| Melanoma ||| Pyelonephritis ||| Ascites ||| Hemorrhoids ||| Alopecia ||| Pruritus ||| Nail Diseases ||| Sleep Initiation and Maintenance Disorders ||| Urticaria
	CHEMBL413	D014060	SIROLIMUS	Tongue Diseases	0	0.0249967	D006973 ||| D006937 ||| D003248 ||| D000740 ||| D013921 ||| D000152 ||| D008545 ||| D011704 ||| D001201 ||| D006484 ||| D011537 ||| D009260 ||| D007319 ||| D014581	Hypertension ||| Hypercholesterolemia ||| Constipation ||| Anemia ||| Thrombocytopenia ||| Acne Vulgaris ||| Melanoma ||| Pyelonephritis ||| Ascites ||| Hemorrhoids ||| Pruritus ||| Nail Diseases ||| Sleep Initiation and Maintenance Disorders ||| Urticaria
	CHEMBL413	D004941	SIROLIMUS	Esophagitis	0	0.0599487	D006973 ||| D006937 ||| D003248 ||| D000740 ||| D013921 ||| D000152 ||| D008545 ||| D011704 ||| D001201 ||| D006484 ||| D011537 ||| D009260 ||| D007319 ||| D014581	Hypertension ||| Hypercholesterolemia ||| Constipation ||| Anemia ||| Thrombocytopenia ||| Acne Vulgaris ||| Melanoma ||| Pyelonephritis ||| Ascites ||| Hemorrhoids ||| Pruritus ||| Nail Diseases ||| Sleep Initiation and Maintenance Disorders ||| Urticaria
	CHEMBL413	D013276	SIROLIMUS	Stomach Ulcer	0	0.076909	D015228 ||| D006973 ||| D006937 ||| D003248 ||| D000740 ||| D013921 ||| D000152 ||| D008545 ||| D011704 ||| D001201 ||| D006484 ||| D000505 ||| D011537 ||| D009260 ||| D007319 ||| D014581	Hypertriglyceridemia ||| Hypertension ||| Hypercholesterolemia ||| Constipation ||| Anemia ||| Thrombocytopenia ||| Acne Vulgaris ||| Melanoma ||| Pyelonephritis ||| Ascites ||| Hemorrhoids ||| Alopecia ||| Pruritus ||| Nail Diseases ||| Sleep Initiation and Maintenance Disorders ||| Urticaria
	CHEMBL413	D004415	SIROLIMUS	Dyspepsia	0	0.0307577	D006973 ||| D006937 ||| D003248 ||| D000740 ||| D013921 ||| D000152 ||| D008545 ||| D011704 ||| D001201 ||| D006484 ||| D011537 ||| D009260 ||| D007319 ||| D014581	Hypertension ||| Hypercholesterolemia ||| Constipation ||| Anemia ||| Thrombocytopenia ||| Acne Vulgaris ||| Melanoma ||| Pyelonephritis ||| Ascites ||| Hemorrhoids ||| Pruritus ||| Nail Diseases ||| Sleep Initiation and Maintenance Disorders ||| Urticaria
	CHEMBL413	D002769	SIROLIMUS	Cholelithiasis	0	0.104803	D015228 ||| D006973 ||| D006937 ||| D003248 ||| D000740 ||| D013921 ||| D000152 ||| D008545 ||| D011704 ||| D001201 ||| D006484 ||| D000505 ||| D011537 ||| D009260 ||| D007319 ||| D014581	Hypertriglyceridemia ||| Hypertension ||| Hypercholesterolemia ||| Constipation ||| Anemia ||| Thrombocytopenia ||| Acne Vulgaris ||| Melanoma ||| Pyelonephritis ||| Ascites ||| Hemorrhoids ||| Alopecia ||| Pruritus ||| Nail Diseases ||| Sleep Initiation and Maintenance Disorders ||| Urticaria
	CHEMBL413	D002764	SIROLIMUS	Cholecystitis	0	0.0644916	D015228 ||| D006973 ||| D006937 ||| D003248 ||| D000740 ||| D013921 ||| D000152 ||| D008545 ||| D011704 ||| D001201 ||| D006484 ||| D000505 ||| D011537 ||| D009260 ||| D007319 ||| D014581	Hypertriglyceridemia ||| Hypertension ||| Hypercholesterolemia ||| Constipation ||| Anemia ||| Thrombocytopenia ||| Acne Vulgaris ||| Melanoma ||| Pyelonephritis ||| Ascites ||| Hemorrhoids ||| Alopecia ||| Pruritus ||| Nail Diseases ||| Sleep Initiation and Maintenance Disorders ||| Urticaria
	CHEMBL413	D010195	SIROLIMUS	Pancreatitis	0	0.0758271	D015228 ||| D006973 ||| D006937 ||| D003248 ||| D000740 ||| D013921 ||| D000152 ||| D008545 ||| D011704 ||| D001201 ||| D006484 ||| D000505 ||| D011537 ||| D009260 ||| D007319 ||| D014581	Hypertriglyceridemia ||| Hypertension ||| Hypercholesterolemia ||| Constipation ||| Anemia ||| Thrombocytopenia ||| Acne Vulgaris ||| Melanoma ||| Pyelonephritis ||| Ascites ||| Hemorrhoids ||| Alopecia ||| Pruritus ||| Nail Diseases ||| Sleep Initiation and Maintenance Disorders ||| Urticaria
	CHEMBL413	D008286	SIROLIMUS	Malabsorption Syndromes	0	0.0219186	D006973 ||| D006937 ||| D003248 ||| D000740 ||| D013921 ||| D000152 ||| D008545 ||| D011704 ||| D001201 ||| D006484 ||| D011537 ||| D009260 ||| D007319 ||| D014581	Hypertension ||| Hypercholesterolemia ||| Constipation ||| Anemia ||| Thrombocytopenia ||| Acne Vulgaris ||| Melanoma ||| Pyelonephritis ||| Ascites ||| Hemorrhoids ||| Pruritus ||| Nail Diseases ||| Sleep Initiation and Maintenance Disorders ||| Urticaria
	CHEMBL413	D002481	SIROLIMUS	Cellulitis	0	0.0483276	D006973 ||| D006937 ||| D003248 ||| D000740 ||| D013921 ||| D000152 ||| D008545 ||| D011704 ||| D001201 ||| D006484 ||| D011537 ||| D009260 ||| D007319 ||| D014581	Hypertension ||| Hypercholesterolemia ||| Constipation ||| Anemia ||| Thrombocytopenia ||| Acne Vulgaris ||| Melanoma ||| Pyelonephritis ||| Ascites ||| Hemorrhoids ||| Pruritus ||| Nail Diseases ||| Sleep Initiation and Maintenance Disorders ||| Urticaria
	CHEMBL413	D011537	SIROLIMUS	Pruritus	1	0.0245105	D006973 ||| D006937 ||| D003248 ||| D000740 ||| D013921 ||| D000152 ||| D008545 ||| D011704 ||| D001201 ||| D006484 ||| D009260 ||| D007319 ||| D014581	Hypertension ||| Hypercholesterolemia ||| Constipation ||| Anemia ||| Thrombocytopenia ||| Acne Vulgaris ||| Melanoma ||| Pyelonephritis ||| Ascites ||| Hemorrhoids ||| Nail Diseases ||| Sleep Initiation and Maintenance Disorders ||| Urticaria
	CHEMBL413	D008010	SIROLIMUS	Lichen Planus	0	0.0824903	D015228 ||| D006973 ||| D006937 ||| D003248 ||| D000740 ||| D013921 ||| D000152 ||| D008545 ||| D011704 ||| D001201 ||| D006484 ||| D000505 ||| D011537 ||| D009260 ||| D007319 ||| D014581	Hypertriglyceridemia ||| Hypertension ||| Hypercholesterolemia ||| Constipation ||| Anemia ||| Thrombocytopenia ||| Acne Vulgaris ||| Melanoma ||| Pyelonephritis ||| Ascites ||| Hemorrhoids ||| Alopecia ||| Pruritus ||| Nail Diseases ||| Sleep Initiation and Maintenance Disorders ||| Urticaria
	CHEMBL413	D017492	SIROLIMUS	Keratosis, Seborrheic	0	0.0661674	D015228 ||| D006973 ||| D006937 ||| D003248 ||| D000740 ||| D013921 ||| D000152 ||| D008545 ||| D011704 ||| D001201 ||| D006484 ||| D000505 ||| D011537 ||| D009260 ||| D007319 ||| D014581	Hypertriglyceridemia ||| Hypertension ||| Hypercholesterolemia ||| Constipation ||| Anemia ||| Thrombocytopenia ||| Acne Vulgaris ||| Melanoma ||| Pyelonephritis ||| Ascites ||| Hemorrhoids ||| Alopecia ||| Pruritus ||| Nail Diseases ||| Sleep Initiation and Maintenance Disorders ||| Urticaria
	CHEMBL413	D011704	SIROLIMUS	Pyelonephritis	1	0.0183246	D006973 ||| D006937 ||| D003248 ||| D000740 ||| D013921 ||| D000152 ||| D008545 ||| D001201 ||| D006484 ||| D011537 ||| D009260 ||| D007319 ||| D014581	Hypertension ||| Hypercholesterolemia ||| Constipation ||| Anemia ||| Thrombocytopenia ||| Acne Vulgaris ||| Melanoma ||| Ascites ||| Hemorrhoids ||| Pruritus ||| Nail Diseases ||| Sleep Initiation and Maintenance Disorders ||| Urticaria
	CHEMBL413	D058186	SIROLIMUS	Acute Kidney Injury	0	0.0624705	D006973 ||| D006937 ||| D003248 ||| D000740 ||| D013921 ||| D000152 ||| D008545 ||| D011704 ||| D001201 ||| D006484 ||| D011537 ||| D009260 ||| D007319 ||| D014581	Hypertension ||| Hypercholesterolemia ||| Constipation ||| Anemia ||| Thrombocytopenia ||| Acne Vulgaris ||| Melanoma ||| Pyelonephritis ||| Ascites ||| Hemorrhoids ||| Pruritus ||| Nail Diseases ||| Sleep Initiation and Maintenance Disorders ||| Urticaria
	CHEMBL413	D007676	SIROLIMUS	Kidney Failure, Chronic	0	0.100016	D015228 ||| D006973 ||| D006937 ||| D003248 ||| D000740 ||| D013921 ||| D000152 ||| D008545 ||| D011704 ||| D001201 ||| D006484 ||| D000505 ||| D011537 ||| D009260 ||| D007319 ||| D014581	Hypertriglyceridemia ||| Hypertension ||| Hypercholesterolemia ||| Constipation ||| Anemia ||| Thrombocytopenia ||| Acne Vulgaris ||| Melanoma ||| Pyelonephritis ||| Ascites ||| Hemorrhoids ||| Alopecia ||| Pruritus ||| Nail Diseases ||| Sleep Initiation and Maintenance Disorders ||| Urticaria
	CHEMBL413	D003556	SIROLIMUS	Cystitis	0	0.0356751	D015228 ||| D006973 ||| D006937 ||| D003248 ||| D000740 ||| D013921 ||| D000152 ||| D008545 ||| D011704 ||| D001201 ||| D006484 ||| D000505 ||| D011537 ||| D009260 ||| D007319 ||| D014581	Hypertriglyceridemia ||| Hypertension ||| Hypercholesterolemia ||| Constipation ||| Anemia ||| Thrombocytopenia ||| Acne Vulgaris ||| Melanoma ||| Pyelonephritis ||| Ascites ||| Hemorrhoids ||| Alopecia ||| Pruritus ||| Nail Diseases ||| Sleep Initiation and Maintenance Disorders ||| Urticaria
	CHEMBL413	D011470	SIROLIMUS	Prostatic Hyperplasia	0	0.0192149	D015228 ||| D006973 ||| D006937 ||| D003248 ||| D000740 ||| D013921 ||| D000152 ||| D008545 ||| D011704 ||| D001201 ||| D006484 ||| D000505 ||| D011537 ||| D009260 ||| D007319 ||| D014581	Hypertriglyceridemia ||| Hypertension ||| Hypercholesterolemia ||| Constipation ||| Anemia ||| Thrombocytopenia ||| Acne Vulgaris ||| Melanoma ||| Pyelonephritis ||| Ascites ||| Hemorrhoids ||| Alopecia ||| Pruritus ||| Nail Diseases ||| Sleep Initiation and Maintenance Disorders ||| Urticaria
	CHEMBL413	D011472	SIROLIMUS	Prostatitis	0	0.0257597	D006973 ||| D006937 ||| D003248 ||| D000740 ||| D013921 ||| D000152 ||| D008545 ||| D011704 ||| D001201 ||| D006484 ||| D011537 ||| D009260 ||| D007319 ||| D014581	Hypertension ||| Hypercholesterolemia ||| Constipation ||| Anemia ||| Thrombocytopenia ||| Acne Vulgaris ||| Melanoma ||| Pyelonephritis ||| Ascites ||| Hemorrhoids ||| Pruritus ||| Nail Diseases ||| Sleep Initiation and Maintenance Disorders ||| Urticaria
	CHEMBL413	D005348	SIROLIMUS	Fibrocystic Breast Disease	0	0.0494096	D006973 ||| D006937 ||| D003248 ||| D000740 ||| D013921 ||| D000152 ||| D008545 ||| D011704 ||| D001201 ||| D006484 ||| D011537 ||| D009260 ||| D007319 ||| D014581	Hypertension ||| Hypercholesterolemia ||| Constipation ||| Anemia ||| Thrombocytopenia ||| Acne Vulgaris ||| Melanoma ||| Pyelonephritis ||| Ascites ||| Hemorrhoids ||| Pruritus ||| Nail Diseases ||| Sleep Initiation and Maintenance Disorders ||| Urticaria
	CHEMBL413	D006177	SIROLIMUS	Gynecomastia	0	0.00947037	D015228 ||| D006973 ||| D006937 ||| D003248 ||| D000740 ||| D013921 ||| D000152 ||| D008545 ||| D011704 ||| D001201 ||| D006484 ||| D000505 ||| D011537 ||| D009260 ||| D007319 ||| D014581	Hypertriglyceridemia ||| Hypertension ||| Hypercholesterolemia ||| Constipation ||| Anemia ||| Thrombocytopenia ||| Acne Vulgaris ||| Melanoma ||| Pyelonephritis ||| Ascites ||| Hemorrhoids ||| Alopecia ||| Pruritus ||| Nail Diseases ||| Sleep Initiation and Maintenance Disorders ||| Urticaria
	CHEMBL413	D004715	SIROLIMUS	Endometriosis	0	0.0246877	D015228 ||| D006973 ||| D006937 ||| D003248 ||| D000740 ||| D013921 ||| D000152 ||| D008545 ||| D011704 ||| D001201 ||| D006484 ||| D000505 ||| D011537 ||| D009260 ||| D007319 ||| D014581	Hypertriglyceridemia ||| Hypertension ||| Hypercholesterolemia ||| Constipation ||| Anemia ||| Thrombocytopenia ||| Acne Vulgaris ||| Melanoma ||| Pyelonephritis ||| Ascites ||| Hemorrhoids ||| Alopecia ||| Pruritus ||| Nail Diseases ||| Sleep Initiation and Maintenance Disorders ||| Urticaria
	CHEMBL413	D003680	SIROLIMUS	Deglutition Disorders	0	0.0565592	D006973 ||| D006937 ||| D003248 ||| D000740 ||| D013921 ||| D000152 ||| D008545 ||| D011704 ||| D001201 ||| D006484 ||| D011537 ||| D009260 ||| D007319 ||| D014581	Hypertension ||| Hypercholesterolemia ||| Constipation ||| Anemia ||| Thrombocytopenia ||| Acne Vulgaris ||| Melanoma ||| Pyelonephritis ||| Ascites ||| Hemorrhoids ||| Pruritus ||| Nail Diseases ||| Sleep Initiation and Maintenance Disorders ||| Urticaria
	CHEMBL413	D001201	SIROLIMUS	Ascites	1	0.0171555	D006973 ||| D006937 ||| D003248 ||| D000740 ||| D013921 ||| D000152 ||| D008545 ||| D011704 ||| D006484 ||| D011537 ||| D009260 ||| D007319 ||| D014581	Hypertension ||| Hypercholesterolemia ||| Constipation ||| Anemia ||| Thrombocytopenia ||| Acne Vulgaris ||| Melanoma ||| Pyelonephritis ||| Hemorrhoids ||| Pruritus ||| Nail Diseases ||| Sleep Initiation and Maintenance Disorders ||| Urticaria
	CHEMBL413	D005076	SIROLIMUS	Exanthema	0	0.049226	D006973 ||| D006937 ||| D003248 ||| D000740 ||| D013921 ||| D000152 ||| D008545 ||| D011704 ||| D001201 ||| D006484 ||| D011537 ||| D009260 ||| D007319 ||| D014581	Hypertension ||| Hypercholesterolemia ||| Constipation ||| Anemia ||| Thrombocytopenia ||| Acne Vulgaris ||| Melanoma ||| Pyelonephritis ||| Ascites ||| Hemorrhoids ||| Pruritus ||| Nail Diseases ||| Sleep Initiation and Maintenance Disorders ||| Urticaria
	CHEMBL413	D014717	SIROLIMUS	Vertigo	0	0.0214782	D015228 ||| D006973 ||| D006937 ||| D003248 ||| D000740 ||| D013921 ||| D000152 ||| D008545 ||| D011704 ||| D001201 ||| D006484 ||| D000505 ||| D011537 ||| D009260 ||| D007319 ||| D014581	Hypertriglyceridemia ||| Hypertension ||| Hypercholesterolemia ||| Constipation ||| Anemia ||| Thrombocytopenia ||| Acne Vulgaris ||| Melanoma ||| Pyelonephritis ||| Ascites ||| Hemorrhoids ||| Alopecia ||| Pruritus ||| Nail Diseases ||| Sleep Initiation and Maintenance Disorders ||| Urticaria
	CHEMBL413	D013575	SIROLIMUS	Syncope	0	0.0117812	D006973 ||| D006937 ||| D003248 ||| D000740 ||| D013921 ||| D000152 ||| D008545 ||| D011704 ||| D001201 ||| D006484 ||| D011537 ||| D009260 ||| D007319 ||| D014581	Hypertension ||| Hypercholesterolemia ||| Constipation ||| Anemia ||| Thrombocytopenia ||| Acne Vulgaris ||| Melanoma ||| Pyelonephritis ||| Ascites ||| Hemorrhoids ||| Pruritus ||| Nail Diseases ||| Sleep Initiation and Maintenance Disorders ||| Urticaria
	CHEMBL413	D007766	SIROLIMUS	Lacrimal Apparatus Diseases	0	0.0557165	D006973 ||| D006937 ||| D003248 ||| D000740 ||| D013921 ||| D000152 ||| D008545 ||| D011704 ||| D001201 ||| D006484 ||| D011537 ||| D009260 ||| D007319 ||| D014581	Hypertension ||| Hypercholesterolemia ||| Constipation ||| Anemia ||| Thrombocytopenia ||| Acne Vulgaris ||| Melanoma ||| Pyelonephritis ||| Ascites ||| Hemorrhoids ||| Pruritus ||| Nail Diseases ||| Sleep Initiation and Maintenance Disorders ||| Urticaria
	CHEMBL413	D006471	SIROLIMUS	Gastrointestinal Hemorrhage	0	0.0588202	D006973 ||| D006937 ||| D003248 ||| D000740 ||| D013921 ||| D000152 ||| D008545 ||| D011704 ||| D001201 ||| D006484 ||| D011537 ||| D009260 ||| D007319 ||| D014581	Hypertension ||| Hypercholesterolemia ||| Constipation ||| Anemia ||| Thrombocytopenia ||| Acne Vulgaris ||| Melanoma ||| Pyelonephritis ||| Ascites ||| Hemorrhoids ||| Pruritus ||| Nail Diseases ||| Sleep Initiation and Maintenance Disorders ||| Urticaria
	CHEMBL413	D010437	SIROLIMUS	Peptic Ulcer	0	0.080634	D015228 ||| D006973 ||| D006937 ||| D003248 ||| D000740 ||| D013921 ||| D000152 ||| D008545 ||| D011704 ||| D001201 ||| D006484 ||| D000505 ||| D011537 ||| D009260 ||| D007319 ||| D014581	Hypertriglyceridemia ||| Hypertension ||| Hypercholesterolemia ||| Constipation ||| Anemia ||| Thrombocytopenia ||| Acne Vulgaris ||| Melanoma ||| Pyelonephritis ||| Ascites ||| Hemorrhoids ||| Alopecia ||| Pruritus ||| Nail Diseases ||| Sleep Initiation and Maintenance Disorders ||| Urticaria
	CHEMBL413	D005921	SIROLIMUS	Glomerulonephritis	0	0.0407097	D015228 ||| D006973 ||| D006937 ||| D003248 ||| D000740 ||| D013921 ||| D000152 ||| D008545 ||| D011704 ||| D001201 ||| D006484 ||| D000505 ||| D011537 ||| D009260 ||| D007319 ||| D014581	Hypertriglyceridemia ||| Hypertension ||| Hypercholesterolemia ||| Constipation ||| Anemia ||| Thrombocytopenia ||| Acne Vulgaris ||| Melanoma ||| Pyelonephritis ||| Ascites ||| Hemorrhoids ||| Alopecia ||| Pruritus ||| Nail Diseases ||| Sleep Initiation and Maintenance Disorders ||| Urticaria
	CHEMBL413	D006333	SIROLIMUS	Heart Failure	0	0.0569083	D015228 ||| D006973 ||| D006937 ||| D003248 ||| D000740 ||| D013921 ||| D000152 ||| D008545 ||| D011704 ||| D001201 ||| D006484 ||| D000505 ||| D011537 ||| D009260 ||| D007319 ||| D014581	Hypertriglyceridemia ||| Hypertension ||| Hypercholesterolemia ||| Constipation ||| Anemia ||| Thrombocytopenia ||| Acne Vulgaris ||| Melanoma ||| Pyelonephritis ||| Ascites ||| Hemorrhoids ||| Alopecia ||| Pruritus ||| Nail Diseases ||| Sleep Initiation and Maintenance Disorders ||| Urticaria
	CHEMBL413	D006547	SIROLIMUS	Hernia	0	0.0299239	D015228 ||| D006973 ||| D006937 ||| D003248 ||| D000740 ||| D013921 ||| D000152 ||| D008545 ||| D011704 ||| D001201 ||| D006484 ||| D000505 ||| D011537 ||| D009260 ||| D007319 ||| D014581	Hypertriglyceridemia ||| Hypertension ||| Hypercholesterolemia ||| Constipation ||| Anemia ||| Thrombocytopenia ||| Acne Vulgaris ||| Melanoma ||| Pyelonephritis ||| Ascites ||| Hemorrhoids ||| Alopecia ||| Pruritus ||| Nail Diseases ||| Sleep Initiation and Maintenance Disorders ||| Urticaria
	CHEMBL413	D006689	SIROLIMUS	Hodgkin Disease	0	0.0396641	D015228 ||| D006973 ||| D006937 ||| D003248 ||| D000740 ||| D013921 ||| D000152 ||| D008545 ||| D011704 ||| D001201 ||| D006484 ||| D000505 ||| D011537 ||| D009260 ||| D007319 ||| D014581	Hypertriglyceridemia ||| Hypertension ||| Hypercholesterolemia ||| Constipation ||| Anemia ||| Thrombocytopenia ||| Acne Vulgaris ||| Melanoma ||| Pyelonephritis ||| Ascites ||| Hemorrhoids ||| Alopecia ||| Pruritus ||| Nail Diseases ||| Sleep Initiation and Maintenance Disorders ||| Urticaria
	CHEMBL413	D008113	SIROLIMUS	Liver Neoplasms	0	0.103228	D015228 ||| D006973 ||| D006937 ||| D003248 ||| D000740 ||| D013921 ||| D000152 ||| D008545 ||| D011704 ||| D001201 ||| D006484 ||| D000505 ||| D011537 ||| D009260 ||| D007319 ||| D014581	Hypertriglyceridemia ||| Hypertension ||| Hypercholesterolemia ||| Constipation ||| Anemia ||| Thrombocytopenia ||| Acne Vulgaris ||| Melanoma ||| Pyelonephritis ||| Ascites ||| Hemorrhoids ||| Alopecia ||| Pruritus ||| Nail Diseases ||| Sleep Initiation and Maintenance Disorders ||| Urticaria
	CHEMBL413	D010051	SIROLIMUS	Ovarian Neoplasms	0	0.0844263	D015228 ||| D006973 ||| D006937 ||| D003248 ||| D000740 ||| D013921 ||| D000152 ||| D008545 ||| D011704 ||| D001201 ||| D006484 ||| D000505 ||| D011537 ||| D009260 ||| D007319 ||| D014581	Hypertriglyceridemia ||| Hypertension ||| Hypercholesterolemia ||| Constipation ||| Anemia ||| Thrombocytopenia ||| Acne Vulgaris ||| Melanoma ||| Pyelonephritis ||| Ascites ||| Hemorrhoids ||| Alopecia ||| Pruritus ||| Nail Diseases ||| Sleep Initiation and Maintenance Disorders ||| Urticaria
	CHEMBL413	D011471	SIROLIMUS	Prostatic Neoplasms	0	0.13235	D015228 ||| D006973 ||| D006937 ||| D003248 ||| D000740 ||| D013921 ||| D000152 ||| D008545 ||| D011704 ||| D001201 ||| D006484 ||| D000505 ||| D011537 ||| D009260 ||| D007319 ||| D014581	Hypertriglyceridemia ||| Hypertension ||| Hypercholesterolemia ||| Constipation ||| Anemia ||| Thrombocytopenia ||| Acne Vulgaris ||| Melanoma ||| Pyelonephritis ||| Ascites ||| Hemorrhoids ||| Alopecia ||| Pruritus ||| Nail Diseases ||| Sleep Initiation and Maintenance Disorders ||| Urticaria
	CHEMBL413	D000647	SIROLIMUS	Amnesia	0	0.370756	D015228 ||| D006973 ||| D006937 ||| D003248 ||| D000740 ||| D013921 ||| D000152 ||| D008545 ||| D011704 ||| D001201 ||| D006484 ||| D000505 ||| D011537 ||| D009260 ||| D007319 ||| D014581	Hypertriglyceridemia ||| Hypertension ||| Hypercholesterolemia ||| Constipation ||| Anemia ||| Thrombocytopenia ||| Acne Vulgaris ||| Melanoma ||| Pyelonephritis ||| Ascites ||| Hemorrhoids ||| Alopecia ||| Pruritus ||| Nail Diseases ||| Sleep Initiation and Maintenance Disorders ||| Urticaria
	CHEMBL413	D007951	SIROLIMUS	Leukemia, Myeloid	0	0.0324319	D006973 ||| D006937 ||| D003248 ||| D000740 ||| D013921 ||| D000152 ||| D008545 ||| D011704 ||| D001201 ||| D006484 ||| D011537 ||| D009260 ||| D007319 ||| D014581	Hypertension ||| Hypercholesterolemia ||| Constipation ||| Anemia ||| Thrombocytopenia ||| Acne Vulgaris ||| Melanoma ||| Pyelonephritis ||| Ascites ||| Hemorrhoids ||| Pruritus ||| Nail Diseases ||| Sleep Initiation and Maintenance Disorders ||| Urticaria
	CHEMBL413	D000152	SIROLIMUS	Acne Vulgaris	1	0.0774759	D015228 ||| D006973 ||| D006937 ||| D003248 ||| D000740 ||| D013921 ||| D008545 ||| D011704 ||| D001201 ||| D006484 ||| D000505 ||| D011537 ||| D009260 ||| D007319 ||| D014581	Hypertriglyceridemia ||| Hypertension ||| Hypercholesterolemia ||| Constipation ||| Anemia ||| Thrombocytopenia ||| Melanoma ||| Pyelonephritis ||| Ascites ||| Hemorrhoids ||| Alopecia ||| Pruritus ||| Nail Diseases ||| Sleep Initiation and Maintenance Disorders ||| Urticaria
	CHEMBL413	D000740	SIROLIMUS	Anemia	1	0.0824711	D015228 ||| D006973 ||| D006937 ||| D003248 ||| D013921 ||| D000152 ||| D008545 ||| D011704 ||| D001201 ||| D006484 ||| D000505 ||| D011537 ||| D009260 ||| D007319 ||| D014581	Hypertriglyceridemia ||| Hypertension ||| Hypercholesterolemia ||| Constipation ||| Thrombocytopenia ||| Acne Vulgaris ||| Melanoma ||| Pyelonephritis ||| Ascites ||| Hemorrhoids ||| Alopecia ||| Pruritus ||| Nail Diseases ||| Sleep Initiation and Maintenance Disorders ||| Urticaria
	CHEMBL413	D001064	SIROLIMUS	Appendicitis	0	0.0263047	D015228 ||| D006973 ||| D006937 ||| D003248 ||| D000740 ||| D013921 ||| D000152 ||| D008545 ||| D011704 ||| D001201 ||| D006484 ||| D000505 ||| D011537 ||| D009260 ||| D007319 ||| D014581	Hypertriglyceridemia ||| Hypertension ||| Hypercholesterolemia ||| Constipation ||| Anemia ||| Thrombocytopenia ||| Acne Vulgaris ||| Melanoma ||| Pyelonephritis ||| Ascites ||| Hemorrhoids ||| Alopecia ||| Pruritus ||| Nail Diseases ||| Sleep Initiation and Maintenance Disorders ||| Urticaria
	CHEMBL413	D003248	SIROLIMUS	Constipation	1	0.0429588	D015228 ||| D006973 ||| D006937 ||| D000740 ||| D013921 ||| D000152 ||| D008545 ||| D011704 ||| D001201 ||| D006484 ||| D000505 ||| D011537 ||| D009260 ||| D007319 ||| D014581	Hypertriglyceridemia ||| Hypertension ||| Hypercholesterolemia ||| Anemia ||| Thrombocytopenia ||| Acne Vulgaris ||| Melanoma ||| Pyelonephritis ||| Ascites ||| Hemorrhoids ||| Alopecia ||| Pruritus ||| Nail Diseases ||| Sleep Initiation and Maintenance Disorders ||| Urticaria
	CHEMBL413	D015352	SIROLIMUS	Dry Eye Syndromes	0	0.136133	D015228 ||| D006973 ||| D006937 ||| D003248 ||| D000740 ||| D013921 ||| D000152 ||| D008545 ||| D011704 ||| D001201 ||| D006484 ||| D000505 ||| D011537 ||| D009260 ||| D007319 ||| D014581	Hypertriglyceridemia ||| Hypertension ||| Hypercholesterolemia ||| Constipation ||| Anemia ||| Thrombocytopenia ||| Acne Vulgaris ||| Melanoma ||| Pyelonephritis ||| Ascites ||| Hemorrhoids ||| Alopecia ||| Pruritus ||| Nail Diseases ||| Sleep Initiation and Maintenance Disorders ||| Urticaria
	CHEMBL413	D004381	SIROLIMUS	Duodenal Ulcer	0	0.256319	D015228 ||| D006973 ||| D006937 ||| D003248 ||| D000740 ||| D013921 ||| D000152 ||| D008545 ||| D011704 ||| D001201 ||| D006484 ||| D000505 ||| D011537 ||| D009260 ||| D007319 ||| D014581	Hypertriglyceridemia ||| Hypertension ||| Hypercholesterolemia ||| Constipation ||| Anemia ||| Thrombocytopenia ||| Acne Vulgaris ||| Melanoma ||| Pyelonephritis ||| Ascites ||| Hemorrhoids ||| Alopecia ||| Pruritus ||| Nail Diseases ||| Sleep Initiation and Maintenance Disorders ||| Urticaria
	CHEMBL413	D015837	SIROLIMUS	Vestibular Diseases	0	0.0937381	D006973 ||| D006937 ||| D003248 ||| D000740 ||| D013921 ||| D000152 ||| D008545 ||| D011704 ||| D001201 ||| D006484 ||| D011537 ||| D009260 ||| D007319 ||| D014581	Hypertension ||| Hypercholesterolemia ||| Constipation ||| Anemia ||| Thrombocytopenia ||| Acne Vulgaris ||| Melanoma ||| Pyelonephritis ||| Ascites ||| Hemorrhoids ||| Pruritus ||| Nail Diseases ||| Sleep Initiation and Maintenance Disorders ||| Urticaria
	CHEMBL413	D005705	SIROLIMUS	Gallbladder Diseases	0	0.0748589	D015228 ||| D006973 ||| D006937 ||| D003248 ||| D000740 ||| D013921 ||| D000152 ||| D008545 ||| D011704 ||| D001201 ||| D006484 ||| D000505 ||| D011537 ||| D009260 ||| D007319 ||| D014581	Hypertriglyceridemia ||| Hypertension ||| Hypercholesterolemia ||| Constipation ||| Anemia ||| Thrombocytopenia ||| Acne Vulgaris ||| Melanoma ||| Pyelonephritis ||| Ascites ||| Hemorrhoids ||| Alopecia ||| Pruritus ||| Nail Diseases ||| Sleep Initiation and Maintenance Disorders ||| Urticaria
	CHEMBL413	D006073	SIROLIMUS	Gout	0	0.0964021	D015228 ||| D006973 ||| D006937 ||| D003248 ||| D000740 ||| D013921 ||| D000152 ||| D008545 ||| D011704 ||| D001201 ||| D006484 ||| D000505 ||| D011537 ||| D009260 ||| D007319 ||| D014581	Hypertriglyceridemia ||| Hypertension ||| Hypercholesterolemia ||| Constipation ||| Anemia ||| Thrombocytopenia ||| Acne Vulgaris ||| Melanoma ||| Pyelonephritis ||| Ascites ||| Hemorrhoids ||| Alopecia ||| Pruritus ||| Nail Diseases ||| Sleep Initiation and Maintenance Disorders ||| Urticaria
	CHEMBL413	D001145	SIROLIMUS	Arrhythmias, Cardiac	0	0.131076	D015228 ||| D006973 ||| D006937 ||| D003248 ||| D000740 ||| D013921 ||| D000152 ||| D008545 ||| D011704 ||| D001201 ||| D006484 ||| D000505 ||| D011537 ||| D009260 ||| D007319 ||| D014581	Hypertriglyceridemia ||| Hypertension ||| Hypercholesterolemia ||| Constipation ||| Anemia ||| Thrombocytopenia ||| Acne Vulgaris ||| Melanoma ||| Pyelonephritis ||| Ascites ||| Hemorrhoids ||| Alopecia ||| Pruritus ||| Nail Diseases ||| Sleep Initiation and Maintenance Disorders ||| Urticaria
	CHEMBL413	D043183	SIROLIMUS	Irritable Bowel Syndrome	0	0.0644152	D015228 ||| D006973 ||| D006937 ||| D003248 ||| D000740 ||| D013921 ||| D000152 ||| D008545 ||| D011704 ||| D001201 ||| D006484 ||| D000505 ||| D011537 ||| D009260 ||| D007319 ||| D014581	Hypertriglyceridemia ||| Hypertension ||| Hypercholesterolemia ||| Constipation ||| Anemia ||| Thrombocytopenia ||| Acne Vulgaris ||| Melanoma ||| Pyelonephritis ||| Ascites ||| Hemorrhoids ||| Alopecia ||| Pruritus ||| Nail Diseases ||| Sleep Initiation and Maintenance Disorders ||| Urticaria
	CHEMBL413	D001851	SIROLIMUS	Bone Diseases, Metabolic	0	0.0621875	D006973 ||| D006937 ||| D003248 ||| D000740 ||| D013921 ||| D000152 ||| D008545 ||| D011704 ||| D001201 ||| D006484 ||| D011537 ||| D009260 ||| D007319 ||| D014581	Hypertension ||| Hypercholesterolemia ||| Constipation ||| Anemia ||| Thrombocytopenia ||| Acne Vulgaris ||| Melanoma ||| Pyelonephritis ||| Ascites ||| Hemorrhoids ||| Pruritus ||| Nail Diseases ||| Sleep Initiation and Maintenance Disorders ||| Urticaria
	CHEMBL413	D010024	SIROLIMUS	Osteoporosis	0	0.0259342	D015228 ||| D006973 ||| D006937 ||| D003248 ||| D000740 ||| D013921 ||| D000152 ||| D008545 ||| D011704 ||| D001201 ||| D006484 ||| D000505 ||| D011537 ||| D009260 ||| D007319 ||| D014581	Hypertriglyceridemia ||| Hypertension ||| Hypercholesterolemia ||| Constipation ||| Anemia ||| Thrombocytopenia ||| Acne Vulgaris ||| Melanoma ||| Pyelonephritis ||| Ascites ||| Hemorrhoids ||| Alopecia ||| Pruritus ||| Nail Diseases ||| Sleep Initiation and Maintenance Disorders ||| Urticaria
	CHEMBL413	D009443	SIROLIMUS	Neuritis	0	0.0260759	D006973 ||| D006937 ||| D003248 ||| D000740 ||| D013921 ||| D000152 ||| D008545 ||| D011704 ||| D001201 ||| D006484 ||| D011537 ||| D009260 ||| D007319 ||| D014581	Hypertension ||| Hypercholesterolemia ||| Constipation ||| Anemia ||| Thrombocytopenia ||| Acne Vulgaris ||| Melanoma ||| Pyelonephritis ||| Ascites ||| Hemorrhoids ||| Pruritus ||| Nail Diseases ||| Sleep Initiation and Maintenance Disorders ||| Urticaria
	CHEMBL413	D010538	SIROLIMUS	Peritonitis	0	0.037027	D015228 ||| D006973 ||| D006937 ||| D003248 ||| D000740 ||| D013921 ||| D000152 ||| D008545 ||| D011704 ||| D001201 ||| D006484 ||| D000505 ||| D011537 ||| D009260 ||| D007319 ||| D014581	Hypertriglyceridemia ||| Hypertension ||| Hypercholesterolemia ||| Constipation ||| Anemia ||| Thrombocytopenia ||| Acne Vulgaris ||| Melanoma ||| Pyelonephritis ||| Ascites ||| Hemorrhoids ||| Alopecia ||| Pruritus ||| Nail Diseases ||| Sleep Initiation and Maintenance Disorders ||| Urticaria
	CHEMBL413	D010998	SIROLIMUS	Pleurisy	0	0.0286785	D006973 ||| D006937 ||| D003248 ||| D000740 ||| D013921 ||| D000152 ||| D008545 ||| D011704 ||| D001201 ||| D006484 ||| D011537 ||| D009260 ||| D007319 ||| D014581	Hypertension ||| Hypercholesterolemia ||| Constipation ||| Anemia ||| Thrombocytopenia ||| Acne Vulgaris ||| Melanoma ||| Pyelonephritis ||| Ascites ||| Hemorrhoids ||| Pruritus ||| Nail Diseases ||| Sleep Initiation and Maintenance Disorders ||| Urticaria
	CHEMBL413	D011565	SIROLIMUS	Psoriasis	0	0.0517639	D015228 ||| D006973 ||| D006937 ||| D003248 ||| D000740 ||| D013921 ||| D000152 ||| D008545 ||| D011704 ||| D001201 ||| D006484 ||| D000505 ||| D011537 ||| D009260 ||| D007319 ||| D014581	Hypertriglyceridemia ||| Hypertension ||| Hypercholesterolemia ||| Constipation ||| Anemia ||| Thrombocytopenia ||| Acne Vulgaris ||| Melanoma ||| Pyelonephritis ||| Ascites ||| Hemorrhoids ||| Alopecia ||| Pruritus ||| Nail Diseases ||| Sleep Initiation and Maintenance Disorders ||| Urticaria
	CHEMBL413	D012163	SIROLIMUS	Retinal Detachment	0	0.0166051	D015228 ||| D006973 ||| D006937 ||| D003248 ||| D000740 ||| D013921 ||| D000152 ||| D008545 ||| D011704 ||| D001201 ||| D006484 ||| D000505 ||| D011537 ||| D009260 ||| D007319 ||| D014581	Hypertriglyceridemia ||| Hypertension ||| Hypercholesterolemia ||| Constipation ||| Anemia ||| Thrombocytopenia ||| Acne Vulgaris ||| Melanoma ||| Pyelonephritis ||| Ascites ||| Hemorrhoids ||| Alopecia ||| Pruritus ||| Nail Diseases ||| Sleep Initiation and Maintenance Disorders ||| Urticaria
	CHEMBL413	D012393	SIROLIMUS	Rosacea	0	0.0801458	D015228 ||| D006973 ||| D006937 ||| D003248 ||| D000740 ||| D013921 ||| D000152 ||| D008545 ||| D011704 ||| D001201 ||| D006484 ||| D000505 ||| D011537 ||| D009260 ||| D007319 ||| D014581	Hypertriglyceridemia ||| Hypertension ||| Hypercholesterolemia ||| Constipation ||| Anemia ||| Thrombocytopenia ||| Acne Vulgaris ||| Melanoma ||| Pyelonephritis ||| Ascites ||| Hemorrhoids ||| Alopecia ||| Pruritus ||| Nail Diseases ||| Sleep Initiation and Maintenance Disorders ||| Urticaria
	CHEMBL413	D006042	SIROLIMUS	Goiter	0	0.0318827	D015228 ||| D006973 ||| D006937 ||| D003248 ||| D000740 ||| D013921 ||| D000152 ||| D008545 ||| D011704 ||| D001201 ||| D006484 ||| D000505 ||| D011537 ||| D009260 ||| D007319 ||| D014581	Hypertriglyceridemia ||| Hypertension ||| Hypercholesterolemia ||| Constipation ||| Anemia ||| Thrombocytopenia ||| Acne Vulgaris ||| Melanoma ||| Pyelonephritis ||| Ascites ||| Hemorrhoids ||| Alopecia ||| Pruritus ||| Nail Diseases ||| Sleep Initiation and Maintenance Disorders ||| Urticaria
	CHEMBL413	D002546	SIROLIMUS	Ischemic Attack, Transient	0	0.0262672	D006973 ||| D006937 ||| D003248 ||| D000740 ||| D013921 ||| D000152 ||| D008545 ||| D011704 ||| D001201 ||| D006484 ||| D011537 ||| D009260 ||| D007319 ||| D014581	Hypertension ||| Hypercholesterolemia ||| Constipation ||| Anemia ||| Thrombocytopenia ||| Acne Vulgaris ||| Melanoma ||| Pyelonephritis ||| Ascites ||| Hemorrhoids ||| Pruritus ||| Nail Diseases ||| Sleep Initiation and Maintenance Disorders ||| Urticaria
	CHEMBL413	D000083242	SIROLIMUS	Ischemic Stroke	0	0.0624749	D015228 ||| D006973 ||| D006937 ||| D003248 ||| D000740 ||| D013921 ||| D000152 ||| D008545 ||| D011704 ||| D001201 ||| D006484 ||| D000505 ||| D011537 ||| D009260 ||| D007319 ||| D014581	Hypertriglyceridemia ||| Hypertension ||| Hypercholesterolemia ||| Constipation ||| Anemia ||| Thrombocytopenia ||| Acne Vulgaris ||| Melanoma ||| Pyelonephritis ||| Ascites ||| Hemorrhoids ||| Alopecia ||| Pruritus ||| Nail Diseases ||| Sleep Initiation and Maintenance Disorders ||| Urticaria
	CHEMBL413	D012891	SIROLIMUS	Sleep Apnea Syndromes	0	0.0370313	D015228 ||| D006973 ||| D006937 ||| D003248 ||| D000740 ||| D013921 ||| D000152 ||| D008545 ||| D011704 ||| D001201 ||| D006484 ||| D000505 ||| D011537 ||| D009260 ||| D007319 ||| D014581	Hypertriglyceridemia ||| Hypertension ||| Hypercholesterolemia ||| Constipation ||| Anemia ||| Thrombocytopenia ||| Acne Vulgaris ||| Melanoma ||| Pyelonephritis ||| Ascites ||| Hemorrhoids ||| Alopecia ||| Pruritus ||| Nail Diseases ||| Sleep Initiation and Maintenance Disorders ||| Urticaria
	CHEMBL413	D013921	SIROLIMUS	Thrombocytopenia	1	0.0280919	D006973 ||| D006937 ||| D003248 ||| D000740 ||| D000152 ||| D008545 ||| D011704 ||| D001201 ||| D006484 ||| D011537 ||| D009260 ||| D007319 ||| D014581	Hypertension ||| Hypercholesterolemia ||| Constipation ||| Anemia ||| Acne Vulgaris ||| Melanoma ||| Pyelonephritis ||| Ascites ||| Hemorrhoids ||| Pruritus ||| Nail Diseases ||| Sleep Initiation and Maintenance Disorders ||| Urticaria
	CHEMBL413	D015179	SIROLIMUS	Colorectal Neoplasms	0	0.0166895	D015228 ||| D006973 ||| D006937 ||| D003248 ||| D000740 ||| D000152 ||| D008545 ||| D006484 ||| D000505 ||| D007319 ||| D014581	Hypertriglyceridemia ||| Hypertension ||| Hypercholesterolemia ||| Constipation ||| Anemia ||| Acne Vulgaris ||| Melanoma ||| Hemorrhoids ||| Alopecia ||| Sleep Initiation and Maintenance Disorders ||| Urticaria
	CHEMBL413	D006627	SIROLIMUS	Hirschsprung Disease	0	0.00805995	D015228 ||| D006973 ||| D006937 ||| D003248 ||| D000740 ||| D000152 ||| D008545 ||| D006484 ||| D000505 ||| D007319 ||| D014581	Hypertriglyceridemia ||| Hypertension ||| Hypercholesterolemia ||| Constipation ||| Anemia ||| Acne Vulgaris ||| Melanoma ||| Hemorrhoids ||| Alopecia ||| Sleep Initiation and Maintenance Disorders ||| Urticaria
	CHEMBL413	D013964	SIROLIMUS	Thyroid Neoplasms	0	0.0238268	D015228 ||| D006973 ||| D006937 ||| D003248 ||| D000740 ||| D000152 ||| D008545 ||| D006484 ||| D000505 ||| D007319 ||| D014581	Hypertriglyceridemia ||| Hypertension ||| Hypercholesterolemia ||| Constipation ||| Anemia ||| Acne Vulgaris ||| Melanoma ||| Hemorrhoids ||| Alopecia ||| Sleep Initiation and Maintenance Disorders ||| Urticaria
	CHEMBL413	D010001	SIROLIMUS	Osteitis Deformans	0	0.0221551	D015228 ||| D006973 ||| D006937 ||| D003248 ||| D000740 ||| D000152 ||| D008545 ||| D006484 ||| D000505 ||| D007319 ||| D014581	Hypertriglyceridemia ||| Hypertension ||| Hypercholesterolemia ||| Constipation ||| Anemia ||| Acne Vulgaris ||| Melanoma ||| Hemorrhoids ||| Alopecia ||| Sleep Initiation and Maintenance Disorders ||| Urticaria
	CHEMBL413	D007018	SIROLIMUS	Hypopituitarism	0	0.0347102	D015228 ||| D006973 ||| D006937 ||| D003248 ||| D000740 ||| D000152 ||| D008545 ||| D006484 ||| D000505 ||| D007319 ||| D014581	Hypertriglyceridemia ||| Hypertension ||| Hypercholesterolemia ||| Constipation ||| Anemia ||| Acne Vulgaris ||| Melanoma ||| Hemorrhoids ||| Alopecia ||| Sleep Initiation and Maintenance Disorders ||| Urticaria
	CHEMBL413	D020246	SIROLIMUS	Venous Thrombosis	0	0.1026	D015228 ||| D006973 ||| D006937 ||| D003248 ||| D000740 ||| D000152 ||| D008545 ||| D006484 ||| D000505 ||| D007319 ||| D014581	Hypertriglyceridemia ||| Hypertension ||| Hypercholesterolemia ||| Constipation ||| Anemia ||| Acne Vulgaris ||| Melanoma ||| Hemorrhoids ||| Alopecia ||| Sleep Initiation and Maintenance Disorders ||| Urticaria
	CHEMBL413	D000075224	SIROLIMUS	Cardiac Conduction System Disease	0	0.0458699	D006973 ||| D006937 ||| D003248 ||| D000740 ||| D013921 ||| D000152 ||| D008545 ||| D011704 ||| D001201 ||| D006484 ||| D011537 ||| D009260 ||| D007319 ||| D014581	Hypertension ||| Hypercholesterolemia ||| Constipation ||| Anemia ||| Thrombocytopenia ||| Acne Vulgaris ||| Melanoma ||| Pyelonephritis ||| Ascites ||| Hemorrhoids ||| Pruritus ||| Nail Diseases ||| Sleep Initiation and Maintenance Disorders ||| Urticaria
	CHEMBL413	D003731	SIROLIMUS	Dental Caries	0	0.0309613	D015228 ||| D006973 ||| D006937 ||| D003248 ||| D000740 ||| D013921 ||| D000152 ||| D008545 ||| D011704 ||| D001201 ||| D006484 ||| D000505 ||| D011537 ||| D009260 ||| D007319 ||| D014581	Hypertriglyceridemia ||| Hypertension ||| Hypercholesterolemia ||| Constipation ||| Anemia ||| Thrombocytopenia ||| Acne Vulgaris ||| Melanoma ||| Pyelonephritis ||| Ascites ||| Hemorrhoids ||| Alopecia ||| Pruritus ||| Nail Diseases ||| Sleep Initiation and Maintenance Disorders ||| Urticaria
	CHEMBL413	D005242	SIROLIMUS	Fecal Incontinence	0	0.0406689	D006973 ||| D006937 ||| D003248 ||| D000740 ||| D013921 ||| D000152 ||| D008545 ||| D011704 ||| D001201 ||| D006484 ||| D011537 ||| D009260 ||| D007319 ||| D014581	Hypertension ||| Hypercholesterolemia ||| Constipation ||| Anemia ||| Thrombocytopenia ||| Acne Vulgaris ||| Melanoma ||| Pyelonephritis ||| Ascites ||| Hemorrhoids ||| Pruritus ||| Nail Diseases ||| Sleep Initiation and Maintenance Disorders ||| Urticaria
	CHEMBL413	D016055	SIROLIMUS	Urinary Retention	0	0.0699339	D006973 ||| D006937 ||| D003248 ||| D000740 ||| D013921 ||| D000152 ||| D008545 ||| D011704 ||| D001201 ||| D006484 ||| D011537 ||| D009260 ||| D007319 ||| D014581	Hypertension ||| Hypercholesterolemia ||| Constipation ||| Anemia ||| Thrombocytopenia ||| Acne Vulgaris ||| Melanoma ||| Pyelonephritis ||| Ascites ||| Hemorrhoids ||| Pruritus ||| Nail Diseases ||| Sleep Initiation and Maintenance Disorders ||| Urticaria
	CHEMBL413	D011141	SIROLIMUS	Polyuria	0	0.0175624	D006973 ||| D006937 ||| D003248 ||| D000740 ||| D013921 ||| D000152 ||| D008545 ||| D011704 ||| D001201 ||| D006484 ||| D011537 ||| D009260 ||| D007319 ||| D014581	Hypertension ||| Hypercholesterolemia ||| Constipation ||| Anemia ||| Thrombocytopenia ||| Acne Vulgaris ||| Melanoma ||| Pyelonephritis ||| Ascites ||| Hemorrhoids ||| Pruritus ||| Nail Diseases ||| Sleep Initiation and Maintenance Disorders ||| Urticaria
	CHEMBL413	D007762	SIROLIMUS	Labyrinthitis	0	0.0396169	D006973 ||| D006937 ||| D003248 ||| D000740 ||| D013921 ||| D000152 ||| D008545 ||| D011704 ||| D001201 ||| D006484 ||| D011537 ||| D009260 ||| D007319 ||| D014581	Hypertension ||| Hypercholesterolemia ||| Constipation ||| Anemia ||| Thrombocytopenia ||| Acne Vulgaris ||| Melanoma ||| Pyelonephritis ||| Ascites ||| Hemorrhoids ||| Pruritus ||| Nail Diseases ||| Sleep Initiation and Maintenance Disorders ||| Urticaria
	CHEMBL413	D012878	SIROLIMUS	Skin Neoplasms	0	0.232413	D006973 ||| D006937 ||| D003248 ||| D000740 ||| D013921 ||| D000152 ||| D008545 ||| D011704 ||| D001201 ||| D006484 ||| D011537 ||| D009260 ||| D007319 ||| D014581	Hypertension ||| Hypercholesterolemia ||| Constipation ||| Anemia ||| Thrombocytopenia ||| Acne Vulgaris ||| Melanoma ||| Pyelonephritis ||| Ascites ||| Hemorrhoids ||| Pruritus ||| Nail Diseases ||| Sleep Initiation and Maintenance Disorders ||| Urticaria
	CHEMBL413	D009260	SIROLIMUS	Nail Diseases	1	0.0252206	D006973 ||| D006937 ||| D003248 ||| D000740 ||| D013921 ||| D000152 ||| D008545 ||| D011704 ||| D001201 ||| D006484 ||| D011537 ||| D007319 ||| D014581	Hypertension ||| Hypercholesterolemia ||| Constipation ||| Anemia ||| Thrombocytopenia ||| Acne Vulgaris ||| Melanoma ||| Pyelonephritis ||| Ascites ||| Hemorrhoids ||| Pruritus ||| Sleep Initiation and Maintenance Disorders ||| Urticaria
	CHEMBL413	D016491	SIROLIMUS	Peripheral Vascular Diseases	0	0.044825	D006973 ||| D006937 ||| D003248 ||| D000740 ||| D013921 ||| D000152 ||| D008545 ||| D011704 ||| D001201 ||| D006484 ||| D011537 ||| D009260 ||| D007319 ||| D014581	Hypertension ||| Hypercholesterolemia ||| Constipation ||| Anemia ||| Thrombocytopenia ||| Acne Vulgaris ||| Melanoma ||| Pyelonephritis ||| Ascites ||| Hemorrhoids ||| Pruritus ||| Nail Diseases ||| Sleep Initiation and Maintenance Disorders ||| Urticaria
	CHEMBL413	D011111	SIROLIMUS	Polymyalgia Rheumatica	0	0.0447124	D006973 ||| D006937 ||| D003248 ||| D000740 ||| D013921 ||| D000152 ||| D008545 ||| D011704 ||| D001201 ||| D006484 ||| D011537 ||| D009260 ||| D007319 ||| D014581	Hypertension ||| Hypercholesterolemia ||| Constipation ||| Anemia ||| Thrombocytopenia ||| Acne Vulgaris ||| Melanoma ||| Pyelonephritis ||| Ascites ||| Hemorrhoids ||| Pruritus ||| Nail Diseases ||| Sleep Initiation and Maintenance Disorders ||| Urticaria
	CHEMBL413	D013118	SIROLIMUS	Spinal Cord Diseases	0	0.0365321	D015228 ||| D006973 ||| D006937 ||| D003248 ||| D000740 ||| D013921 ||| D000152 ||| D008545 ||| D011704 ||| D001201 ||| D006484 ||| D000505 ||| D011537 ||| D009260 ||| D007319 ||| D014581	Hypertriglyceridemia ||| Hypertension ||| Hypercholesterolemia ||| Constipation ||| Anemia ||| Thrombocytopenia ||| Acne Vulgaris ||| Melanoma ||| Pyelonephritis ||| Ascites ||| Hemorrhoids ||| Alopecia ||| Pruritus ||| Nail Diseases ||| Sleep Initiation and Maintenance Disorders ||| Urticaria
	CHEMBL413	D014581	SIROLIMUS	Urticaria	1	0.0553151	D015228 ||| D006973 ||| D006937 ||| D003248 ||| D000740 ||| D013921 ||| D000152 ||| D008545 ||| D011704 ||| D001201 ||| D006484 ||| D000505 ||| D011537 ||| D009260 ||| D007319	Hypertriglyceridemia ||| Hypertension ||| Hypercholesterolemia ||| Constipation ||| Anemia ||| Thrombocytopenia ||| Acne Vulgaris ||| Melanoma ||| Pyelonephritis ||| Ascites ||| Hemorrhoids ||| Alopecia ||| Pruritus ||| Nail Diseases ||| Sleep Initiation and Maintenance Disorders
	CHEMBL413	D014648	SIROLIMUS	Varicose Veins	0	0.0731334	D015228 ||| D006973 ||| D006937 ||| D003248 ||| D000740 ||| D013921 ||| D000152 ||| D008545 ||| D011704 ||| D001201 ||| D006484 ||| D000505 ||| D011537 ||| D009260 ||| D007319 ||| D014581	Hypertriglyceridemia ||| Hypertension ||| Hypercholesterolemia ||| Constipation ||| Anemia ||| Thrombocytopenia ||| Acne Vulgaris ||| Melanoma ||| Pyelonephritis ||| Ascites ||| Hemorrhoids ||| Alopecia ||| Pruritus ||| Nail Diseases ||| Sleep Initiation and Maintenance Disorders ||| Urticaria
	CHEMBL413	D010031	SIROLIMUS	Otitis	0	0.0482548	D015228 ||| D006973 ||| D006937 ||| D003248 ||| D000740 ||| D013921 ||| D000152 ||| D008545 ||| D011704 ||| D001201 ||| D006484 ||| D000505 ||| D011537 ||| D009260 ||| D007319 ||| D014581	Hypertriglyceridemia ||| Hypertension ||| Hypercholesterolemia ||| Constipation ||| Anemia ||| Thrombocytopenia ||| Acne Vulgaris ||| Melanoma ||| Pyelonephritis ||| Ascites ||| Hemorrhoids ||| Alopecia ||| Pruritus ||| Nail Diseases ||| Sleep Initiation and Maintenance Disorders ||| Urticaria
	CHEMBL413	D019966	SIROLIMUS	Substance-Related Disorders	0	0.0319223	D006973 ||| D006937 ||| D003248 ||| D000740 ||| D013921 ||| D000152 ||| D008545 ||| D011704 ||| D001201 ||| D006484 ||| D011537 ||| D009260 ||| D007319 ||| D014581	Hypertension ||| Hypercholesterolemia ||| Constipation ||| Anemia ||| Thrombocytopenia ||| Acne Vulgaris ||| Melanoma ||| Pyelonephritis ||| Ascites ||| Hemorrhoids ||| Pruritus ||| Nail Diseases ||| Sleep Initiation and Maintenance Disorders ||| Urticaria
	CHEMBL413	D015155	SIROLIMUS	Esophageal Spasm, Diffuse	0	0.0354137	D015228 ||| D006973 ||| D006937 ||| D003248 ||| D000740 ||| D013921 ||| D000152 ||| D008545 ||| D011704 ||| D001201 ||| D006484 ||| D000505 ||| D011537 ||| D009260 ||| D007319 ||| D014581	Hypertriglyceridemia ||| Hypertension ||| Hypercholesterolemia ||| Constipation ||| Anemia ||| Thrombocytopenia ||| Acne Vulgaris ||| Melanoma ||| Pyelonephritis ||| Ascites ||| Hemorrhoids ||| Alopecia ||| Pruritus ||| Nail Diseases ||| Sleep Initiation and Maintenance Disorders ||| Urticaria
	CHEMBL58	D001289	MITOXANTRONE	Attention Deficit Disorder with Hyperactivity	0	0.0565917	D000505 ||| D001145 ||| D003248 ||| D012852 ||| D000740 ||| D006973 ||| D006333	Alopecia ||| Arrhythmias, Cardiac ||| Constipation ||| Sinusitis ||| Anemia ||| Hypertension ||| Heart Failure
	CHEMBL58	D001008	MITOXANTRONE	Anxiety Disorders	0	0.0336768	D000505 ||| D001145 ||| D003248 ||| D012852 ||| D000740 ||| D004415 ||| D006973 ||| D007022 ||| D010689 ||| D006333	Alopecia ||| Arrhythmias, Cardiac ||| Constipation ||| Sinusitis ||| Anemia ||| Dyspepsia ||| Hypertension ||| Hypotension ||| Phlebitis ||| Heart Failure
	CHEMBL58	D013313	MITOXANTRONE	Stress Disorders, Post-Traumatic	0	0.049446	D000505 ||| D001145 ||| D003248 ||| D012852 ||| D000740 ||| D006973 ||| D006333	Alopecia ||| Arrhythmias, Cardiac ||| Constipation ||| Sinusitis ||| Anemia ||| Hypertension ||| Heart Failure
	CHEMBL58	D000856	MITOXANTRONE	Anorexia Nervosa	0	0.0149894	D000505 ||| D001145 ||| D003248 ||| D012852 ||| D000740 ||| D006973 ||| D006333	Alopecia ||| Arrhythmias, Cardiac ||| Constipation ||| Sinusitis ||| Anemia ||| Hypertension ||| Heart Failure
	CHEMBL58	D015228	MITOXANTRONE	Hypertriglyceridemia	0	0.151311	D000505 ||| D001145 ||| D003248 ||| D012852 ||| D000740 ||| D006973 ||| D006333	Alopecia ||| Arrhythmias, Cardiac ||| Constipation ||| Sinusitis ||| Anemia ||| Hypertension ||| Heart Failure
	CHEMBL58	D003324	MITOXANTRONE	Coronary Artery Disease	0	0.128043	D000505 ||| D001145 ||| D003248 ||| D012852 ||| D000740 ||| D004415 ||| D006973 ||| D007022 ||| D010689 ||| D006333	Alopecia ||| Arrhythmias, Cardiac ||| Constipation ||| Sinusitis ||| Anemia ||| Dyspepsia ||| Hypertension ||| Hypotension ||| Phlebitis ||| Heart Failure
	CHEMBL58	D009765	MITOXANTRONE	Obesity	0	0.0913029	D000505 ||| D001145 ||| D003248 ||| D012852 ||| D000740 ||| D004415 ||| D006973 ||| D007022 ||| D010689 ||| D006333	Alopecia ||| Arrhythmias, Cardiac ||| Constipation ||| Sinusitis ||| Anemia ||| Dyspepsia ||| Hypertension ||| Hypotension ||| Phlebitis ||| Heart Failure
	CHEMBL58	D020177	MITOXANTRONE	Idiopathic Hypersomnia	0	0.00679748	D000505 ||| D006973 ||| D006333	Alopecia ||| Hypertension ||| Heart Failure
	CHEMBL58	D010300	MITOXANTRONE	Parkinson Disease	0	0.0321517	D000505 ||| D001145 ||| D003248 ||| D012852 ||| D000740 ||| D004415 ||| D006973 ||| D007022 ||| D010689 ||| D006333	Alopecia ||| Arrhythmias, Cardiac ||| Constipation ||| Sinusitis ||| Anemia ||| Dyspepsia ||| Hypertension ||| Hypotension ||| Phlebitis ||| Heart Failure
	CHEMBL58	D013771	MITOXANTRONE	Tetralogy of Fallot	0	0.0293529	D000505 ||| D001145 ||| D003248 ||| D012852 ||| D000740 ||| D006973 ||| D006333	Alopecia ||| Arrhythmias, Cardiac ||| Constipation ||| Sinusitis ||| Anemia ||| Hypertension ||| Heart Failure
	CHEMBL58	D001172	MITOXANTRONE	Arthritis, Rheumatoid	0	0.0319158	D000505 ||| D001145 ||| D003248 ||| D012852 ||| D000740 ||| D004415 ||| D006973 ||| D007022 ||| D010689 ||| D006333	Alopecia ||| Arrhythmias, Cardiac ||| Constipation ||| Sinusitis ||| Anemia ||| Dyspepsia ||| Hypertension ||| Hypotension ||| Phlebitis ||| Heart Failure
	CHEMBL58	D003424	MITOXANTRONE	Crohn Disease	0	0.0846688	D000505 ||| D001145 ||| D003248 ||| D012852 ||| D000740 ||| D006973 ||| D006333	Alopecia ||| Arrhythmias, Cardiac ||| Constipation ||| Sinusitis ||| Anemia ||| Hypertension ||| Heart Failure
	CHEMBL58	D003093	MITOXANTRONE	Colitis, Ulcerative	0	0.00382538	D000505 ||| D001145 ||| D003248 ||| D012852 ||| D000740 ||| D006973 ||| D006333	Alopecia ||| Arrhythmias, Cardiac ||| Constipation ||| Sinusitis ||| Anemia ||| Hypertension ||| Heart Failure
	CHEMBL58	D015212	MITOXANTRONE	Inflammatory Bowel Diseases	0	0.0313288	D000505 ||| D001145 ||| D003248 ||| D012852 ||| D000740 ||| D004415 ||| D006973 ||| D007022 ||| D010689 ||| D006333	Alopecia ||| Arrhythmias, Cardiac ||| Constipation ||| Sinusitis ||| Anemia ||| Dyspepsia ||| Hypertension ||| Hypotension ||| Phlebitis ||| Heart Failure
	CHEMBL58	D002761	MITOXANTRONE	Cholangitis	0	0.071425	D000505 ||| D001145 ||| D003248 ||| D012852 ||| D000740 ||| D006973 ||| D006333	Alopecia ||| Arrhythmias, Cardiac ||| Constipation ||| Sinusitis ||| Anemia ||| Hypertension ||| Heart Failure
	CHEMBL58	D017098	MITOXANTRONE	IgA Deficiency	0	0.0118887	D000505 ||| D001145 ||| D003248 ||| D012852 ||| D000740 ||| D006973 ||| D006333	Alopecia ||| Arrhythmias, Cardiac ||| Constipation ||| Sinusitis ||| Anemia ||| Hypertension ||| Heart Failure
	CHEMBL58	D008268	MITOXANTRONE	Macular Degeneration	0	0.0353092	D000505 ||| D001145 ||| D003248 ||| D012852 ||| D000740 ||| D004415 ||| D006973 ||| D007022 ||| D010689 ||| D006333	Alopecia ||| Arrhythmias, Cardiac ||| Constipation ||| Sinusitis ||| Anemia ||| Dyspepsia ||| Hypertension ||| Hypotension ||| Phlebitis ||| Heart Failure
	CHEMBL58	D034381	MITOXANTRONE	Hearing Loss	0	0.0133786	D000505 ||| D001145 ||| D003248 ||| D012852 ||| D000740 ||| D006973 ||| D006333	Alopecia ||| Arrhythmias, Cardiac ||| Constipation ||| Sinusitis ||| Anemia ||| Hypertension ||| Heart Failure
	CHEMBL58	D014012	MITOXANTRONE	Tinnitus	0	0.0478149	D000505 ||| D006973 ||| D006333	Alopecia ||| Hypertension ||| Heart Failure
	CHEMBL58	D000505	MITOXANTRONE	Alopecia	1	0.0334798	D001145 ||| D003248 ||| D012852 ||| D000740 ||| D006973 ||| D006333	Arrhythmias, Cardiac ||| Constipation ||| Sinusitis ||| Anemia ||| Hypertension ||| Heart Failure
	CHEMBL58	D019226	MITOXANTRONE	Oral Ulcer	0	0.0368707	D000505 ||| D001145 ||| D003248 ||| D012852 ||| D000740 ||| D006973 ||| D006333	Alopecia ||| Arrhythmias, Cardiac ||| Constipation ||| Sinusitis ||| Anemia ||| Hypertension ||| Heart Failure
	CHEMBL58	D000787	MITOXANTRONE	Angina Pectoris	0	0.275808	D000505 ||| D001145 ||| D003248 ||| D012852 ||| D000740 ||| D004415 ||| D006973 ||| D007022 ||| D010689 ||| D006333	Alopecia ||| Arrhythmias, Cardiac ||| Constipation ||| Sinusitis ||| Anemia ||| Dyspepsia ||| Hypertension ||| Hypotension ||| Phlebitis ||| Heart Failure
	CHEMBL58	D065631	MITOXANTRONE	Rhinitis, Allergic	0	0.0648061	D000505 ||| D001145 ||| D003248 ||| D012852 ||| D000740 ||| D004415 ||| D006973 ||| D007022 ||| D010689 ||| D006333	Alopecia ||| Arrhythmias, Cardiac ||| Constipation ||| Sinusitis ||| Anemia ||| Dyspepsia ||| Hypertension ||| Hypotension ||| Phlebitis ||| Heart Failure
	CHEMBL58	D001249	MITOXANTRONE	Asthma	0	0.0460061	D000505 ||| D001145 ||| D003248 ||| D012852 ||| D000740 ||| D004415 ||| D006973 ||| D007022 ||| D010689 ||| D006333	Alopecia ||| Arrhythmias, Cardiac ||| Constipation ||| Sinusitis ||| Anemia ||| Dyspepsia ||| Hypertension ||| Hypotension ||| Phlebitis ||| Heart Failure
	CHEMBL58	D005764	MITOXANTRONE	Gastroesophageal Reflux	0	0.0272773	D000505 ||| D001145 ||| D003248 ||| D012852 ||| D000740 ||| D004415 ||| D006973 ||| D007022 ||| D010689 ||| D006333	Alopecia ||| Arrhythmias, Cardiac ||| Constipation ||| Sinusitis ||| Anemia ||| Dyspepsia ||| Hypertension ||| Hypotension ||| Phlebitis ||| Heart Failure
	CHEMBL58	D007037	MITOXANTRONE	Hypothyroidism	0	0.0451494	D000505 ||| D001145 ||| D003248 ||| D012852 ||| D000740 ||| D006973 ||| D006333	Alopecia ||| Arrhythmias, Cardiac ||| Constipation ||| Sinusitis ||| Anemia ||| Hypertension ||| Heart Failure
	CHEMBL58	D008881	MITOXANTRONE	Migraine Disorders	0	0.0677282	D000505 ||| D001145 ||| D003248 ||| D012852 ||| D000740 ||| D004415 ||| D006973 ||| D007022 ||| D010689 ||| D006333	Alopecia ||| Arrhythmias, Cardiac ||| Constipation ||| Sinusitis ||| Anemia ||| Dyspepsia ||| Hypertension ||| Hypotension ||| Phlebitis ||| Heart Failure
	CHEMBL58	D004485	MITOXANTRONE	Eczema	0	0.0473139	D000505 ||| D001145 ||| D003248 ||| D012852 ||| D000740 ||| D004415 ||| D006973 ||| D007022 ||| D010689 ||| D006333	Alopecia ||| Arrhythmias, Cardiac ||| Constipation ||| Sinusitis ||| Anemia ||| Dyspepsia ||| Hypertension ||| Hypotension ||| Phlebitis ||| Heart Failure
	CHEMBL58	D006937	MITOXANTRONE	Hypercholesterolemia	0	0.327355	D000505 ||| D001145 ||| D003248 ||| D012852 ||| D000740 ||| D004415 ||| D006973 ||| D007022 ||| D010689 ||| D006333	Alopecia ||| Arrhythmias, Cardiac ||| Constipation ||| Sinusitis ||| Anemia ||| Dyspepsia ||| Hypertension ||| Hypotension ||| Phlebitis ||| Heart Failure
	CHEMBL58	D012626	MITOXANTRONE	Sebaceous Gland Neoplasms	0	0.0464922	D000505 ||| D001145 ||| D003248 ||| D012852 ||| D000740 ||| D006973 ||| D006333	Alopecia ||| Arrhythmias, Cardiac ||| Constipation ||| Sinusitis ||| Anemia ||| Hypertension ||| Heart Failure
	CHEMBL58	D001943	MITOXANTRONE	Breast Neoplasms	0	0.0430873	D000505 ||| D001145 ||| D003248 ||| D012852 ||| D000740 ||| D004415 ||| D006973 ||| D007022 ||| D010689 ||| D006333	Alopecia ||| Arrhythmias, Cardiac ||| Constipation ||| Sinusitis ||| Anemia ||| Dyspepsia ||| Hypertension ||| Hypotension ||| Phlebitis ||| Heart Failure
	CHEMBL58	D002280	MITOXANTRONE	Carcinoma, Basal Cell	0	0.0910999	D000505 ||| D001145 ||| D003248 ||| D012852 ||| D000740 ||| D004415 ||| D006973 ||| D007022 ||| D010689 ||| D006333	Alopecia ||| Arrhythmias, Cardiac ||| Constipation ||| Sinusitis ||| Anemia ||| Dyspepsia ||| Hypertension ||| Hypotension ||| Phlebitis ||| Heart Failure
	CHEMBL58	D000230	MITOXANTRONE	Adenocarcinoma	0	0.105793	D000505 ||| D001145 ||| D003248 ||| D012852 ||| D000740 ||| D006973 ||| D006333	Alopecia ||| Arrhythmias, Cardiac ||| Constipation ||| Sinusitis ||| Anemia ||| Hypertension ||| Heart Failure
	CHEMBL58	D002386	MITOXANTRONE	Cataract	0	0.0639854	D000505 ||| D001145 ||| D003248 ||| D012852 ||| D000740 ||| D004415 ||| D006973 ||| D007022 ||| D010689 ||| D006333	Alopecia ||| Arrhythmias, Cardiac ||| Constipation ||| Sinusitis ||| Anemia ||| Dyspepsia ||| Hypertension ||| Hypotension ||| Phlebitis ||| Heart Failure
	CHEMBL58	D006552	MITOXANTRONE	Hernia, Inguinal	0	0.0396131	D000505 ||| D001145 ||| D003248 ||| D012852 ||| D000740 ||| D004415 ||| D006973 ||| D007022 ||| D010689 ||| D006333	Alopecia ||| Arrhythmias, Cardiac ||| Constipation ||| Sinusitis ||| Anemia ||| Dyspepsia ||| Hypertension ||| Hypotension ||| Phlebitis ||| Heart Failure
	CHEMBL58	D012005	MITOXANTRONE	Rectal Prolapse	0	0.0221034	D000505 ||| D001145 ||| D003248 ||| D012852 ||| D000740 ||| D006973 ||| D006333	Alopecia ||| Arrhythmias, Cardiac ||| Constipation ||| Sinusitis ||| Anemia ||| Hypertension ||| Heart Failure
	CHEMBL58	D014029	MITOXANTRONE	Tobacco Use Disorder	0	0.0233723	D000505 ||| D001145 ||| D003248 ||| D012852 ||| D000740 ||| D006973 ||| D006333	Alopecia ||| Arrhythmias, Cardiac ||| Constipation ||| Sinusitis ||| Anemia ||| Hypertension ||| Heart Failure
	CHEMBL58	D009203	MITOXANTRONE	Myocardial Infarction	0	0.23253	D000505 ||| D001145 ||| D003248 ||| D012852 ||| D000740 ||| D004415 ||| D006973 ||| D007022 ||| D010689 ||| D006333	Alopecia ||| Arrhythmias, Cardiac ||| Constipation ||| Sinusitis ||| Anemia ||| Dyspepsia ||| Hypertension ||| Hypotension ||| Phlebitis ||| Heart Failure
	CHEMBL58	D005756	MITOXANTRONE	Gastritis	0	0.00487664	D000505 ||| D001145 ||| D003248 ||| D012852 ||| D000740 ||| D004415 ||| D006973 ||| D007022 ||| D010689 ||| D006333	Alopecia ||| Arrhythmias, Cardiac ||| Constipation ||| Sinusitis ||| Anemia ||| Dyspepsia ||| Hypertension ||| Hypotension ||| Phlebitis ||| Heart Failure
	CHEMBL58	D006548	MITOXANTRONE	Hernia, Diaphragmatic	0	0.0575807	D000505 ||| D001145 ||| D003248 ||| D012852 ||| D000740 ||| D004415 ||| D006973 ||| D007022 ||| D010689 ||| D006333	Alopecia ||| Arrhythmias, Cardiac ||| Constipation ||| Sinusitis ||| Anemia ||| Dyspepsia ||| Hypertension ||| Hypotension ||| Phlebitis ||| Heart Failure
	CHEMBL58	D000076385	MITOXANTRONE	Diverticular Diseases	0	0.09557	D000505 ||| D001145 ||| D003248 ||| D012852 ||| D000740 ||| D006973 ||| D006333	Alopecia ||| Arrhythmias, Cardiac ||| Constipation ||| Sinusitis ||| Anemia ||| Hypertension ||| Heart Failure
	CHEMBL58	D007319	MITOXANTRONE	Sleep Initiation and Maintenance Disorders	0	0.0877179	D000505 ||| D001145 ||| D003248 ||| D012852 ||| D000740 ||| D004415 ||| D006973 ||| D007022 ||| D010689 ||| D006333	Alopecia ||| Arrhythmias, Cardiac ||| Constipation ||| Sinusitis ||| Anemia ||| Dyspepsia ||| Hypertension ||| Hypotension ||| Phlebitis ||| Heart Failure
	CHEMBL58	D009290	MITOXANTRONE	Narcolepsy	0	0.034808	D000505 ||| D001145 ||| D003248 ||| D012852 ||| D000740 ||| D004415 ||| D006973 ||| D007022 ||| D010689 ||| D006333	Alopecia ||| Arrhythmias, Cardiac ||| Constipation ||| Sinusitis ||| Anemia ||| Dyspepsia ||| Hypertension ||| Hypotension ||| Phlebitis ||| Heart Failure
	CHEMBL58	D003922	MITOXANTRONE	Diabetes Mellitus, Type 1	0	0.0563043	D000505 ||| D001145 ||| D003248 ||| D012852 ||| D000740 ||| D006973 ||| D006333	Alopecia ||| Arrhythmias, Cardiac ||| Constipation ||| Sinusitis ||| Anemia ||| Hypertension ||| Heart Failure
	CHEMBL58	D002446	MITOXANTRONE	Celiac Disease	0	0.0579685	D000505 ||| D001145 ||| D003248 ||| D012852 ||| D000740 ||| D006973 ||| D006333	Alopecia ||| Arrhythmias, Cardiac ||| Constipation ||| Sinusitis ||| Anemia ||| Hypertension ||| Heart Failure
	CHEMBL58	D008105	MITOXANTRONE	Liver Cirrhosis, Biliary	0	0.110551	D000505 ||| D001145 ||| D003248 ||| D012852 ||| D000740 ||| D006973 ||| D006333	Alopecia ||| Arrhythmias, Cardiac ||| Constipation ||| Sinusitis ||| Anemia ||| Hypertension ||| Heart Failure
	CHEMBL58	D014820	MITOXANTRONE	Vitiligo	0	0.020762	D000505 ||| D001145 ||| D003248 ||| D012852 ||| D000740 ||| D006973 ||| D006333	Alopecia ||| Arrhythmias, Cardiac ||| Constipation ||| Sinusitis ||| Anemia ||| Hypertension ||| Heart Failure
	CHEMBL58	D009798	MITOXANTRONE	Ocular Hypertension	0	0.0210325	D000505 ||| D001145 ||| D003248 ||| D012852 ||| D000740 ||| D006973 ||| D006333	Alopecia ||| Arrhythmias, Cardiac ||| Constipation ||| Sinusitis ||| Anemia ||| Hypertension ||| Heart Failure
	CHEMBL58	D009447	MITOXANTRONE	Neuroblastoma	0	0.126926	D000505 ||| D001145 ||| D003248 ||| D012852 ||| D000740 ||| D006973 ||| D006333	Alopecia ||| Arrhythmias, Cardiac ||| Constipation ||| Sinusitis ||| Anemia ||| Hypertension ||| Heart Failure
	CHEMBL58	D012559	MITOXANTRONE	Schizophrenia	0	0.0234449	D000505 ||| D001145 ||| D003248 ||| D012852 ||| D000740 ||| D004415 ||| D006973 ||| D007022 ||| D010689 ||| D006333	Alopecia ||| Arrhythmias, Cardiac ||| Constipation ||| Sinusitis ||| Anemia ||| Dyspepsia ||| Hypertension ||| Hypotension ||| Phlebitis ||| Heart Failure
	CHEMBL58	D000690	MITOXANTRONE	Amyotrophic Lateral Sclerosis	0	0.0614692	D000505 ||| D001145 ||| D003248 ||| D012852 ||| D000740 ||| D006973 ||| D006333	Alopecia ||| Arrhythmias, Cardiac ||| Constipation ||| Sinusitis ||| Anemia ||| Hypertension ||| Heart Failure
	CHEMBL58	D008180	MITOXANTRONE	Lupus Erythematosus, Systemic	0	0.0286732	D000505 ||| D001145 ||| D003248 ||| D012852 ||| D000740 ||| D004415 ||| D006973 ||| D007022 ||| D010689 ||| D006333	Alopecia ||| Arrhythmias, Cardiac ||| Constipation ||| Sinusitis ||| Anemia ||| Dyspepsia ||| Hypertension ||| Hypotension ||| Phlebitis ||| Heart Failure
	CHEMBL58	D000437	MITOXANTRONE	Alcoholism	0	0.0214123	D000505 ||| D001145 ||| D003248 ||| D012852 ||| D000740 ||| D006973 ||| D006333	Alopecia ||| Arrhythmias, Cardiac ||| Constipation ||| Sinusitis ||| Anemia ||| Hypertension ||| Heart Failure
	CHEMBL58	D000067877	MITOXANTRONE	Autism Spectrum Disorder	0	0.0763726	D000505 ||| D001145 ||| D003248 ||| D012852 ||| D000740 ||| D006973 ||| D006333	Alopecia ||| Arrhythmias, Cardiac ||| Constipation ||| Sinusitis ||| Anemia ||| Hypertension ||| Heart Failure
	CHEMBL58	D001714	MITOXANTRONE	Bipolar Disorder	0	0.0278613	D000505 ||| D001145 ||| D003248 ||| D012852 ||| D000740 ||| D004415 ||| D006973 ||| D007022 ||| D010689 ||| D006333	Alopecia ||| Arrhythmias, Cardiac ||| Constipation ||| Sinusitis ||| Anemia ||| Dyspepsia ||| Hypertension ||| Hypotension ||| Phlebitis ||| Heart Failure
	CHEMBL58	D009771	MITOXANTRONE	Obsessive-Compulsive Disorder	0	0.0108961	D000505 ||| D001145 ||| D003248 ||| D012852 ||| D000740 ||| D006973 ||| D006333	Alopecia ||| Arrhythmias, Cardiac ||| Constipation ||| Sinusitis ||| Anemia ||| Hypertension ||| Heart Failure
	CHEMBL58	D003924	MITOXANTRONE	Diabetes Mellitus, Type 2	0	0.172386	D000505 ||| D001145 ||| D003248 ||| D012852 ||| D000740 ||| D006973 ||| D006333	Alopecia ||| Arrhythmias, Cardiac ||| Constipation ||| Sinusitis ||| Anemia ||| Hypertension ||| Heart Failure
	CHEMBL58	D000544	MITOXANTRONE	Alzheimer Disease	0	0.119995	D000505 ||| D001145 ||| D003248 ||| D012852 ||| D000740 ||| D006973 ||| D006333	Alopecia ||| Arrhythmias, Cardiac ||| Constipation ||| Sinusitis ||| Anemia ||| Hypertension ||| Heart Failure
	CHEMBL58	D004827	MITOXANTRONE	Epilepsy	0	0.0429357	D000505 ||| D001145 ||| D003248 ||| D012852 ||| D000740 ||| D004415 ||| D006973 ||| D007022 ||| D010689 ||| D006333	Alopecia ||| Arrhythmias, Cardiac ||| Constipation ||| Sinusitis ||| Anemia ||| Dyspepsia ||| Hypertension ||| Hypotension ||| Phlebitis ||| Heart Failure
	CHEMBL58	D005901	MITOXANTRONE	Glaucoma	0	0.0894618	D000505 ||| D001145 ||| D003248 ||| D012852 ||| D000740 ||| D004415 ||| D006973 ||| D007022 ||| D010689 ||| D006333	Alopecia ||| Arrhythmias, Cardiac ||| Constipation ||| Sinusitis ||| Anemia ||| Dyspepsia ||| Hypertension ||| Hypotension ||| Phlebitis ||| Heart Failure
	CHEMBL58	D051436	MITOXANTRONE	Renal Insufficiency, Chronic	0	0.119485	D000505 ||| D001145 ||| D003248 ||| D012852 ||| D000740 ||| D006973 ||| D006333	Alopecia ||| Arrhythmias, Cardiac ||| Constipation ||| Sinusitis ||| Anemia ||| Hypertension ||| Heart Failure
	CHEMBL58	D013167	MITOXANTRONE	Spondylitis, Ankylosing	0	0.0114921	D000505 ||| D001145 ||| D003248 ||| D012852 ||| D000740 ||| D006973 ||| D006333	Alopecia ||| Arrhythmias, Cardiac ||| Constipation ||| Sinusitis ||| Anemia ||| Hypertension ||| Heart Failure
	CHEMBL58	D003863	MITOXANTRONE	Depression	0	0.0644916	D000505 ||| D001145 ||| D003248 ||| D012852 ||| D000740 ||| D004415 ||| D006973 ||| D007022 ||| D010689 ||| D006333	Alopecia ||| Arrhythmias, Cardiac ||| Constipation ||| Sinusitis ||| Anemia ||| Dyspepsia ||| Hypertension ||| Hypotension ||| Phlebitis ||| Heart Failure
	CHEMBL58	D010003	MITOXANTRONE	Osteoarthritis	0	0.0391638	D000505 ||| D001145 ||| D003248 ||| D012852 ||| D000740 ||| D004415 ||| D006973 ||| D007022 ||| D010689 ||| D006333	Alopecia ||| Arrhythmias, Cardiac ||| Constipation ||| Sinusitis ||| Anemia ||| Dyspepsia ||| Hypertension ||| Hypotension ||| Phlebitis ||| Heart Failure
	CHEMBL58	D000419	MITOXANTRONE	Albuminuria	0	0.081776	D000505 ||| D001145 ||| D003248 ||| D012852 ||| D000740 ||| D006973 ||| D006333	Alopecia ||| Arrhythmias, Cardiac ||| Constipation ||| Sinusitis ||| Anemia ||| Hypertension ||| Heart Failure
	CHEMBL58	D001281	MITOXANTRONE	Atrial Fibrillation	0	0.377408	D000505 ||| D001145 ||| D003248 ||| D012852 ||| D000740 ||| D004415 ||| D006973 ||| D007022 ||| D010689 ||| D006333	Alopecia ||| Arrhythmias, Cardiac ||| Constipation ||| Sinusitis ||| Anemia ||| Dyspepsia ||| Hypertension ||| Hypotension ||| Phlebitis ||| Heart Failure
	CHEMBL58	D006973	MITOXANTRONE	Hypertension	1	0.0720564	D000505 ||| D001145 ||| D003248 ||| D012852 ||| D000740 ||| D004415 ||| D007022 ||| D010689 ||| D006333	Alopecia ||| Arrhythmias, Cardiac ||| Constipation ||| Sinusitis ||| Anemia ||| Dyspepsia ||| Hypotension ||| Phlebitis ||| Heart Failure
	CHEMBL58	D006327	MITOXANTRONE	Heart Block	0	0.0556624	D000505 ||| D001145 ||| D003248 ||| D012852 ||| D000740 ||| D004415 ||| D006973 ||| D007022 ||| D010689 ||| D006333	Alopecia ||| Arrhythmias, Cardiac ||| Constipation ||| Sinusitis ||| Anemia ||| Dyspepsia ||| Hypertension ||| Hypotension ||| Phlebitis ||| Heart Failure
	CHEMBL58	D055623	MITOXANTRONE	Keratosis, Actinic	0	0.132463	D000505 ||| D001145 ||| D003248 ||| D012852 ||| D000740 ||| D004415 ||| D006973 ||| D007022 ||| D010689 ||| D006333	Alopecia ||| Arrhythmias, Cardiac ||| Constipation ||| Sinusitis ||| Anemia ||| Dyspepsia ||| Hypertension ||| Hypotension ||| Phlebitis ||| Heart Failure
	CHEMBL58	D001991	MITOXANTRONE	Bronchitis	0	0.0290087	D000505 ||| D001145 ||| D003248 ||| D012852 ||| D000740 ||| D004415 ||| D006973 ||| D007022 ||| D010689 ||| D006333	Alopecia ||| Arrhythmias, Cardiac ||| Constipation ||| Sinusitis ||| Anemia ||| Dyspepsia ||| Hypertension ||| Hypotension ||| Phlebitis ||| Heart Failure
	CHEMBL58	D008175	MITOXANTRONE	Lung Neoplasms	0	0.0743247	D000505 ||| D001145 ||| D003248 ||| D012852 ||| D000740 ||| D004415 ||| D006973 ||| D007022 ||| D010689 ||| D006333	Alopecia ||| Arrhythmias, Cardiac ||| Constipation ||| Sinusitis ||| Anemia ||| Dyspepsia ||| Hypertension ||| Hypotension ||| Phlebitis ||| Heart Failure
	CHEMBL58	D008545	MITOXANTRONE	Melanoma	0	0.0870405	D000505 ||| D001145 ||| D003248 ||| D012852 ||| D000740 ||| D004415 ||| D006973 ||| D007022 ||| D010689 ||| D006333	Alopecia ||| Arrhythmias, Cardiac ||| Constipation ||| Sinusitis ||| Anemia ||| Dyspepsia ||| Hypertension ||| Hypotension ||| Phlebitis ||| Heart Failure
	CHEMBL58	D008228	MITOXANTRONE	Lymphoma, Non-Hodgkin	0	0.152024	D000505 ||| D001145 ||| D003248 ||| D012852 ||| D000740 ||| D004415 ||| D006973 ||| D007022 ||| D010689 ||| D006333	Alopecia ||| Arrhythmias, Cardiac ||| Constipation ||| Sinusitis ||| Anemia ||| Dyspepsia ||| Hypertension ||| Hypotension ||| Phlebitis ||| Heart Failure
	CHEMBL58	D002294	MITOXANTRONE	Carcinoma, Squamous Cell	0	0.0690372	D000505 ||| D001145 ||| D003248 ||| D012852 ||| D000740 ||| D004415 ||| D006973 ||| D007022 ||| D010689 ||| D006333	Alopecia ||| Arrhythmias, Cardiac ||| Constipation ||| Sinusitis ||| Anemia ||| Dyspepsia ||| Hypertension ||| Hypotension ||| Phlebitis ||| Heart Failure
	CHEMBL58	D002349	MITOXANTRONE	Carpal Tunnel Syndrome	0	0.172704	D000505 ||| D001145 ||| D003248 ||| D012852 ||| D000740 ||| D004415 ||| D006973 ||| D007022 ||| D010689 ||| D006333	Alopecia ||| Arrhythmias, Cardiac ||| Constipation ||| Sinusitis ||| Anemia ||| Dyspepsia ||| Hypertension ||| Hypotension ||| Phlebitis ||| Heart Failure
	CHEMBL58	D016883	MITOXANTRONE	Diabetic Ketoacidosis	0	0.117733	D000505 ||| D001145 ||| D003248 ||| D012852 ||| D000740 ||| D004415 ||| D006973 ||| D007022 ||| D010689 ||| D006333	Alopecia ||| Arrhythmias, Cardiac ||| Constipation ||| Sinusitis ||| Anemia ||| Dyspepsia ||| Hypertension ||| Hypotension ||| Phlebitis ||| Heart Failure
	CHEMBL58	D001749	MITOXANTRONE	Urinary Bladder Neoplasms	0	0.0270193	D000505 ||| D001145 ||| D003248 ||| D012852 ||| D000740 ||| D004415 ||| D006973 ||| D007022 ||| D010689 ||| D006333	Alopecia ||| Arrhythmias, Cardiac ||| Constipation ||| Sinusitis ||| Anemia ||| Dyspepsia ||| Hypertension ||| Hypotension ||| Phlebitis ||| Heart Failure
	CHEMBL58	D007889	MITOXANTRONE	Leiomyoma	0	0.0643525	D000505 ||| D001145 ||| D003248 ||| D012852 ||| D000740 ||| D004415 ||| D006973 ||| D007022 ||| D010689 ||| D006333	Alopecia ||| Arrhythmias, Cardiac ||| Constipation ||| Sinusitis ||| Anemia ||| Dyspepsia ||| Hypertension ||| Hypotension ||| Phlebitis ||| Heart Failure
	CHEMBL58	D018798	MITOXANTRONE	Anemia, Iron-Deficiency	0	0.0809547	D000505 ||| D001145 ||| D003248 ||| D012852 ||| D000740 ||| D004415 ||| D006973 ||| D007022 ||| D010689 ||| D006333	Alopecia ||| Arrhythmias, Cardiac ||| Constipation ||| Sinusitis ||| Anemia ||| Dyspepsia ||| Hypertension ||| Hypotension ||| Phlebitis ||| Heart Failure
	CHEMBL58	D000380	MITOXANTRONE	Agranulocytosis	0	0.020497	D001145 ||| D003248 ||| D012852 ||| D000740 ||| D004415 ||| D006973 ||| D007022 ||| D010689 ||| D006333	Arrhythmias, Cardiac ||| Constipation ||| Sinusitis ||| Anemia ||| Dyspepsia ||| Hypertension ||| Hypotension ||| Phlebitis ||| Heart Failure
	CHEMBL58	D012893	MITOXANTRONE	Sleep Wake Disorders	0	0.116416	D000505 ||| D001145 ||| D003248 ||| D012852 ||| D000740 ||| D004415 ||| D006973 ||| D007022 ||| D010689 ||| D006333	Alopecia ||| Arrhythmias, Cardiac ||| Constipation ||| Sinusitis ||| Anemia ||| Dyspepsia ||| Hypertension ||| Hypotension ||| Phlebitis ||| Heart Failure
	CHEMBL58	D006429	MITOXANTRONE	Hemiplegia	0	0.0703962	D001145 ||| D003248 ||| D012852 ||| D000740 ||| D004415 ||| D006973 ||| D007022 ||| D010689 ||| D006333	Arrhythmias, Cardiac ||| Constipation ||| Sinusitis ||| Anemia ||| Dyspepsia ||| Hypertension ||| Hypotension ||| Phlebitis ||| Heart Failure
	CHEMBL58	D011655	MITOXANTRONE	Pulmonary Embolism	0	0.0972201	D000505 ||| D001145 ||| D003248 ||| D012852 ||| D000740 ||| D004415 ||| D006973 ||| D007022 ||| D010689 ||| D006333	Alopecia ||| Arrhythmias, Cardiac ||| Constipation ||| Sinusitis ||| Anemia ||| Dyspepsia ||| Hypertension ||| Hypotension ||| Phlebitis ||| Heart Failure
	CHEMBL58	D009202	MITOXANTRONE	Cardiomyopathies	0	0.173801	D000505 ||| D001145 ||| D003248 ||| D012852 ||| D000740 ||| D004415 ||| D006973 ||| D007022 ||| D010689 ||| D006333	Alopecia ||| Arrhythmias, Cardiac ||| Constipation ||| Sinusitis ||| Anemia ||| Dyspepsia ||| Hypertension ||| Hypotension ||| Phlebitis ||| Heart Failure
	CHEMBL58	D013345	MITOXANTRONE	Subarachnoid Hemorrhage	0	0.0944683	D000505 ||| D001145 ||| D003248 ||| D012852 ||| D000740 ||| D004415 ||| D006973 ||| D007022 ||| D010689 ||| D006333	Alopecia ||| Arrhythmias, Cardiac ||| Constipation ||| Sinusitis ||| Anemia ||| Dyspepsia ||| Hypertension ||| Hypotension ||| Phlebitis ||| Heart Failure
	CHEMBL58	D002543	MITOXANTRONE	Cerebral Hemorrhage	0	0.0247188	D000505 ||| D001145 ||| D003248 ||| D012852 ||| D000740 ||| D004415 ||| D006973 ||| D007022 ||| D010689 ||| D006333	Alopecia ||| Arrhythmias, Cardiac ||| Constipation ||| Sinusitis ||| Anemia ||| Dyspepsia ||| Hypertension ||| Hypotension ||| Phlebitis ||| Heart Failure
	CHEMBL58	D002544	MITOXANTRONE	Cerebral Infarction	0	0.0841292	D001145 ||| D003248 ||| D012852 ||| D000740 ||| D004415 ||| D006973 ||| D007022 ||| D010689 ||| D006333	Arrhythmias, Cardiac ||| Constipation ||| Sinusitis ||| Anemia ||| Dyspepsia ||| Hypertension ||| Hypotension ||| Phlebitis ||| Heart Failure
	CHEMBL58	D050197	MITOXANTRONE	Arteriosclerosis	0	0.21179	D000505 ||| D001145 ||| D003248 ||| D012852 ||| D000740 ||| D004415 ||| D006973 ||| D007022 ||| D010689 ||| D006333	Alopecia ||| Arrhythmias, Cardiac ||| Constipation ||| Sinusitis ||| Anemia ||| Dyspepsia ||| Hypertension ||| Hypotension ||| Phlebitis ||| Heart Failure
	CHEMBL58	D010689	MITOXANTRONE	Phlebitis	1	0.0926825	D001145 ||| D003248 ||| D012852 ||| D000740 ||| D004415 ||| D006973 ||| D007022 ||| D006333	Arrhythmias, Cardiac ||| Constipation ||| Sinusitis ||| Anemia ||| Dyspepsia ||| Hypertension ||| Hypotension ||| Heart Failure
	CHEMBL58	D006484	MITOXANTRONE	Hemorrhoids	0	0.00867763	D000505 ||| D001145 ||| D003248 ||| D012852 ||| D000740 ||| D004415 ||| D006973 ||| D007022 ||| D010689 ||| D006333	Alopecia ||| Arrhythmias, Cardiac ||| Constipation ||| Sinusitis ||| Anemia ||| Dyspepsia ||| Hypertension ||| Hypotension ||| Phlebitis ||| Heart Failure
	CHEMBL58	D007022	MITOXANTRONE	Hypotension	1	0.00493598	D001145 ||| D003248 ||| D012852 ||| D000740 ||| D004415 ||| D006973 ||| D010689 ||| D006333	Arrhythmias, Cardiac ||| Constipation ||| Sinusitis ||| Anemia ||| Dyspepsia ||| Hypertension ||| Phlebitis ||| Heart Failure
	CHEMBL58	D012852	MITOXANTRONE	Sinusitis	1	0.0558405	D000505 ||| D001145 ||| D003248 ||| D000740 ||| D004415 ||| D006973 ||| D007022 ||| D010689 ||| D006333	Alopecia ||| Arrhythmias, Cardiac ||| Constipation ||| Anemia ||| Dyspepsia ||| Hypertension ||| Hypotension ||| Phlebitis ||| Heart Failure
	CHEMBL58	D010996	MITOXANTRONE	Pleural Effusion	0	0.0414881	D001145 ||| D003248 ||| D012852 ||| D000740 ||| D004415 ||| D006973 ||| D007022 ||| D010689 ||| D006333	Arrhythmias, Cardiac ||| Constipation ||| Sinusitis ||| Anemia ||| Dyspepsia ||| Hypertension ||| Hypotension ||| Phlebitis ||| Heart Failure
	CHEMBL58	D011030	MITOXANTRONE	Pneumothorax	0	0.0531155	D000505 ||| D001145 ||| D003248 ||| D012852 ||| D000740 ||| D004415 ||| D006973 ||| D007022 ||| D010689 ||| D006333	Alopecia ||| Arrhythmias, Cardiac ||| Constipation ||| Sinusitis ||| Anemia ||| Dyspepsia ||| Hypertension ||| Hypotension ||| Phlebitis ||| Heart Failure
	CHEMBL58	D014060	MITOXANTRONE	Tongue Diseases	0	0.0387671	D001145 ||| D003248 ||| D012852 ||| D000740 ||| D004415 ||| D006973 ||| D007022 ||| D010689 ||| D006333	Arrhythmias, Cardiac ||| Constipation ||| Sinusitis ||| Anemia ||| Dyspepsia ||| Hypertension ||| Hypotension ||| Phlebitis ||| Heart Failure
	CHEMBL58	D004941	MITOXANTRONE	Esophagitis	0	0.100376	D001145 ||| D003248 ||| D012852 ||| D000740 ||| D004415 ||| D006973 ||| D007022 ||| D010689 ||| D006333	Arrhythmias, Cardiac ||| Constipation ||| Sinusitis ||| Anemia ||| Dyspepsia ||| Hypertension ||| Hypotension ||| Phlebitis ||| Heart Failure
	CHEMBL58	D013276	MITOXANTRONE	Stomach Ulcer	0	0.0286638	D000505 ||| D001145 ||| D003248 ||| D012852 ||| D000740 ||| D004415 ||| D006973 ||| D007022 ||| D010689 ||| D006333	Alopecia ||| Arrhythmias, Cardiac ||| Constipation ||| Sinusitis ||| Anemia ||| Dyspepsia ||| Hypertension ||| Hypotension ||| Phlebitis ||| Heart Failure
	CHEMBL58	D004415	MITOXANTRONE	Dyspepsia	1	0.0622868	D001145 ||| D003248 ||| D012852 ||| D000740 ||| D006973 ||| D007022 ||| D010689 ||| D006333	Arrhythmias, Cardiac ||| Constipation ||| Sinusitis ||| Anemia ||| Hypertension ||| Hypotension ||| Phlebitis ||| Heart Failure
	CHEMBL58	D002769	MITOXANTRONE	Cholelithiasis	0	0.0481202	D000505 ||| D001145 ||| D003248 ||| D012852 ||| D000740 ||| D004415 ||| D006973 ||| D007022 ||| D010689 ||| D006333	Alopecia ||| Arrhythmias, Cardiac ||| Constipation ||| Sinusitis ||| Anemia ||| Dyspepsia ||| Hypertension ||| Hypotension ||| Phlebitis ||| Heart Failure
	CHEMBL58	D002764	MITOXANTRONE	Cholecystitis	0	0.0430455	D000505 ||| D001145 ||| D003248 ||| D012852 ||| D000740 ||| D004415 ||| D006973 ||| D007022 ||| D010689 ||| D006333	Alopecia ||| Arrhythmias, Cardiac ||| Constipation ||| Sinusitis ||| Anemia ||| Dyspepsia ||| Hypertension ||| Hypotension ||| Phlebitis ||| Heart Failure
	CHEMBL58	D010195	MITOXANTRONE	Pancreatitis	0	0.032419	D000505 ||| D001145 ||| D003248 ||| D012852 ||| D000740 ||| D004415 ||| D006973 ||| D007022 ||| D010689 ||| D006333	Alopecia ||| Arrhythmias, Cardiac ||| Constipation ||| Sinusitis ||| Anemia ||| Dyspepsia ||| Hypertension ||| Hypotension ||| Phlebitis ||| Heart Failure
	CHEMBL58	D008286	MITOXANTRONE	Malabsorption Syndromes	0	0.037161	D001145 ||| D003248 ||| D012852 ||| D000740 ||| D004415 ||| D006973 ||| D007022 ||| D010689 ||| D006333	Arrhythmias, Cardiac ||| Constipation ||| Sinusitis ||| Anemia ||| Dyspepsia ||| Hypertension ||| Hypotension ||| Phlebitis ||| Heart Failure
	CHEMBL58	D002481	MITOXANTRONE	Cellulitis	0	0.0778057	D001145 ||| D003248 ||| D012852 ||| D000740 ||| D004415 ||| D006973 ||| D007022 ||| D010689 ||| D006333	Arrhythmias, Cardiac ||| Constipation ||| Sinusitis ||| Anemia ||| Dyspepsia ||| Hypertension ||| Hypotension ||| Phlebitis ||| Heart Failure
	CHEMBL58	D011537	MITOXANTRONE	Pruritus	0	0.0427776	D001145 ||| D003248 ||| D012852 ||| D000740 ||| D004415 ||| D006973 ||| D007022 ||| D010689 ||| D006333	Arrhythmias, Cardiac ||| Constipation ||| Sinusitis ||| Anemia ||| Dyspepsia ||| Hypertension ||| Hypotension ||| Phlebitis ||| Heart Failure
	CHEMBL58	D008010	MITOXANTRONE	Lichen Planus	0	0.206849	D000505 ||| D001145 ||| D003248 ||| D012852 ||| D000740 ||| D004415 ||| D006973 ||| D007022 ||| D010689 ||| D006333	Alopecia ||| Arrhythmias, Cardiac ||| Constipation ||| Sinusitis ||| Anemia ||| Dyspepsia ||| Hypertension ||| Hypotension ||| Phlebitis ||| Heart Failure
	CHEMBL58	D017492	MITOXANTRONE	Keratosis, Seborrheic	0	0.0406612	D000505 ||| D001145 ||| D003248 ||| D012852 ||| D000740 ||| D004415 ||| D006973 ||| D007022 ||| D010689 ||| D006333	Alopecia ||| Arrhythmias, Cardiac ||| Constipation ||| Sinusitis ||| Anemia ||| Dyspepsia ||| Hypertension ||| Hypotension ||| Phlebitis ||| Heart Failure
	CHEMBL58	D011704	MITOXANTRONE	Pyelonephritis	0	0.0542365	D001145 ||| D003248 ||| D012852 ||| D000740 ||| D004415 ||| D006973 ||| D007022 ||| D010689 ||| D006333	Arrhythmias, Cardiac ||| Constipation ||| Sinusitis ||| Anemia ||| Dyspepsia ||| Hypertension ||| Hypotension ||| Phlebitis ||| Heart Failure
	CHEMBL58	D058186	MITOXANTRONE	Acute Kidney Injury	0	0.111185	D001145 ||| D003248 ||| D012852 ||| D000740 ||| D004415 ||| D006973 ||| D007022 ||| D010689 ||| D006333	Arrhythmias, Cardiac ||| Constipation ||| Sinusitis ||| Anemia ||| Dyspepsia ||| Hypertension ||| Hypotension ||| Phlebitis ||| Heart Failure
	CHEMBL58	D007676	MITOXANTRONE	Kidney Failure, Chronic	0	0.0753907	D000505 ||| D001145 ||| D003248 ||| D012852 ||| D000740 ||| D004415 ||| D006973 ||| D007022 ||| D010689 ||| D006333	Alopecia ||| Arrhythmias, Cardiac ||| Constipation ||| Sinusitis ||| Anemia ||| Dyspepsia ||| Hypertension ||| Hypotension ||| Phlebitis ||| Heart Failure
	CHEMBL58	D003556	MITOXANTRONE	Cystitis	0	0.0237365	D000505 ||| D001145 ||| D003248 ||| D012852 ||| D000740 ||| D004415 ||| D006973 ||| D007022 ||| D010689 ||| D006333	Alopecia ||| Arrhythmias, Cardiac ||| Constipation ||| Sinusitis ||| Anemia ||| Dyspepsia ||| Hypertension ||| Hypotension ||| Phlebitis ||| Heart Failure
	CHEMBL58	D011470	MITOXANTRONE	Prostatic Hyperplasia	0	0.00562969	D000505 ||| D001145 ||| D003248 ||| D012852 ||| D000740 ||| D004415 ||| D006973 ||| D007022 ||| D010689 ||| D006333	Alopecia ||| Arrhythmias, Cardiac ||| Constipation ||| Sinusitis ||| Anemia ||| Dyspepsia ||| Hypertension ||| Hypotension ||| Phlebitis ||| Heart Failure
	CHEMBL58	D011472	MITOXANTRONE	Prostatitis	0	0.0501141	D001145 ||| D003248 ||| D012852 ||| D000740 ||| D004415 ||| D006973 ||| D007022 ||| D010689 ||| D006333	Arrhythmias, Cardiac ||| Constipation ||| Sinusitis ||| Anemia ||| Dyspepsia ||| Hypertension ||| Hypotension ||| Phlebitis ||| Heart Failure
	CHEMBL58	D005348	MITOXANTRONE	Fibrocystic Breast Disease	0	0.0317285	D001145 ||| D003248 ||| D012852 ||| D000740 ||| D004415 ||| D006973 ||| D007022 ||| D010689 ||| D006333	Arrhythmias, Cardiac ||| Constipation ||| Sinusitis ||| Anemia ||| Dyspepsia ||| Hypertension ||| Hypotension ||| Phlebitis ||| Heart Failure
	CHEMBL58	D006177	MITOXANTRONE	Gynecomastia	0	0.0146187	D000505 ||| D001145 ||| D003248 ||| D012852 ||| D000740 ||| D004415 ||| D006973 ||| D007022 ||| D010689 ||| D006333	Alopecia ||| Arrhythmias, Cardiac ||| Constipation ||| Sinusitis ||| Anemia ||| Dyspepsia ||| Hypertension ||| Hypotension ||| Phlebitis ||| Heart Failure
	CHEMBL58	D004715	MITOXANTRONE	Endometriosis	0	0.0463682	D000505 ||| D001145 ||| D003248 ||| D012852 ||| D000740 ||| D004415 ||| D006973 ||| D007022 ||| D010689 ||| D006333	Alopecia ||| Arrhythmias, Cardiac ||| Constipation ||| Sinusitis ||| Anemia ||| Dyspepsia ||| Hypertension ||| Hypotension ||| Phlebitis ||| Heart Failure
	CHEMBL58	D003680	MITOXANTRONE	Deglutition Disorders	0	0.0664818	D001145 ||| D003248 ||| D012852 ||| D000740 ||| D004415 ||| D006973 ||| D007022 ||| D010689 ||| D006333	Arrhythmias, Cardiac ||| Constipation ||| Sinusitis ||| Anemia ||| Dyspepsia ||| Hypertension ||| Hypotension ||| Phlebitis ||| Heart Failure
	CHEMBL58	D001201	MITOXANTRONE	Ascites	0	0.106793	D001145 ||| D003248 ||| D012852 ||| D000740 ||| D004415 ||| D006973 ||| D007022 ||| D010689 ||| D006333	Arrhythmias, Cardiac ||| Constipation ||| Sinusitis ||| Anemia ||| Dyspepsia ||| Hypertension ||| Hypotension ||| Phlebitis ||| Heart Failure
	CHEMBL58	D005076	MITOXANTRONE	Exanthema	0	0.0317761	D001145 ||| D003248 ||| D012852 ||| D000740 ||| D004415 ||| D006973 ||| D007022 ||| D010689 ||| D006333	Arrhythmias, Cardiac ||| Constipation ||| Sinusitis ||| Anemia ||| Dyspepsia ||| Hypertension ||| Hypotension ||| Phlebitis ||| Heart Failure
	CHEMBL58	D014717	MITOXANTRONE	Vertigo	0	0.0366411	D000505 ||| D001145 ||| D003248 ||| D012852 ||| D000740 ||| D004415 ||| D006973 ||| D007022 ||| D010689 ||| D006333	Alopecia ||| Arrhythmias, Cardiac ||| Constipation ||| Sinusitis ||| Anemia ||| Dyspepsia ||| Hypertension ||| Hypotension ||| Phlebitis ||| Heart Failure
	CHEMBL58	D013575	MITOXANTRONE	Syncope	0	0.115313	D001145 ||| D003248 ||| D012852 ||| D000740 ||| D004415 ||| D006973 ||| D007022 ||| D010689 ||| D006333	Arrhythmias, Cardiac ||| Constipation ||| Sinusitis ||| Anemia ||| Dyspepsia ||| Hypertension ||| Hypotension ||| Phlebitis ||| Heart Failure
	CHEMBL58	D007766	MITOXANTRONE	Lacrimal Apparatus Diseases	0	0.0259642	D001145 ||| D003248 ||| D012852 ||| D000740 ||| D004415 ||| D006973 ||| D007022 ||| D010689 ||| D006333	Arrhythmias, Cardiac ||| Constipation ||| Sinusitis ||| Anemia ||| Dyspepsia ||| Hypertension ||| Hypotension ||| Phlebitis ||| Heart Failure
	CHEMBL58	D006471	MITOXANTRONE	Gastrointestinal Hemorrhage	0	0.0364043	D001145 ||| D003248 ||| D012852 ||| D000740 ||| D004415 ||| D006973 ||| D007022 ||| D010689 ||| D006333	Arrhythmias, Cardiac ||| Constipation ||| Sinusitis ||| Anemia ||| Dyspepsia ||| Hypertension ||| Hypotension ||| Phlebitis ||| Heart Failure
	CHEMBL58	D010437	MITOXANTRONE	Peptic Ulcer	0	0.244405	D000505 ||| D001145 ||| D003248 ||| D012852 ||| D000740 ||| D004415 ||| D006973 ||| D007022 ||| D010689 ||| D006333	Alopecia ||| Arrhythmias, Cardiac ||| Constipation ||| Sinusitis ||| Anemia ||| Dyspepsia ||| Hypertension ||| Hypotension ||| Phlebitis ||| Heart Failure
	CHEMBL58	D005921	MITOXANTRONE	Glomerulonephritis	0	0.0466766	D000505 ||| D001145 ||| D003248 ||| D012852 ||| D000740 ||| D004415 ||| D006973 ||| D007022 ||| D010689 ||| D006333	Alopecia ||| Arrhythmias, Cardiac ||| Constipation ||| Sinusitis ||| Anemia ||| Dyspepsia ||| Hypertension ||| Hypotension ||| Phlebitis ||| Heart Failure
	CHEMBL58	D006333	MITOXANTRONE	Heart Failure	1	0.0163191	D000505 ||| D001145 ||| D003248 ||| D012852 ||| D000740 ||| D004415 ||| D006973 ||| D007022 ||| D010689	Alopecia ||| Arrhythmias, Cardiac ||| Constipation ||| Sinusitis ||| Anemia ||| Dyspepsia ||| Hypertension ||| Hypotension ||| Phlebitis
	CHEMBL58	D006547	MITOXANTRONE	Hernia	0	0.0335812	D000505 ||| D001145 ||| D003248 ||| D012852 ||| D000740 ||| D004415 ||| D006973 ||| D007022 ||| D010689 ||| D006333	Alopecia ||| Arrhythmias, Cardiac ||| Constipation ||| Sinusitis ||| Anemia ||| Dyspepsia ||| Hypertension ||| Hypotension ||| Phlebitis ||| Heart Failure
	CHEMBL58	D006689	MITOXANTRONE	Hodgkin Disease	0	0.0445827	D000505 ||| D001145 ||| D003248 ||| D012852 ||| D000740 ||| D004415 ||| D006973 ||| D007022 ||| D010689 ||| D006333	Alopecia ||| Arrhythmias, Cardiac ||| Constipation ||| Sinusitis ||| Anemia ||| Dyspepsia ||| Hypertension ||| Hypotension ||| Phlebitis ||| Heart Failure
	CHEMBL58	D008113	MITOXANTRONE	Liver Neoplasms	0	0.0241041	D000505 ||| D001145 ||| D003248 ||| D012852 ||| D000740 ||| D004415 ||| D006973 ||| D007022 ||| D010689 ||| D006333	Alopecia ||| Arrhythmias, Cardiac ||| Constipation ||| Sinusitis ||| Anemia ||| Dyspepsia ||| Hypertension ||| Hypotension ||| Phlebitis ||| Heart Failure
	CHEMBL58	D010051	MITOXANTRONE	Ovarian Neoplasms	0	0.0381935	D000505 ||| D001145 ||| D003248 ||| D012852 ||| D000740 ||| D004415 ||| D006973 ||| D007022 ||| D010689 ||| D006333	Alopecia ||| Arrhythmias, Cardiac ||| Constipation ||| Sinusitis ||| Anemia ||| Dyspepsia ||| Hypertension ||| Hypotension ||| Phlebitis ||| Heart Failure
	CHEMBL58	D011471	MITOXANTRONE	Prostatic Neoplasms	0	0.043157	D000505 ||| D001145 ||| D003248 ||| D012852 ||| D000740 ||| D004415 ||| D006973 ||| D007022 ||| D010689 ||| D006333	Alopecia ||| Arrhythmias, Cardiac ||| Constipation ||| Sinusitis ||| Anemia ||| Dyspepsia ||| Hypertension ||| Hypotension ||| Phlebitis ||| Heart Failure
	CHEMBL58	D000647	MITOXANTRONE	Amnesia	0	0.0965164	D000505 ||| D001145 ||| D003248 ||| D012852 ||| D000740 ||| D004415 ||| D006973 ||| D007022 ||| D010689 ||| D006333	Alopecia ||| Arrhythmias, Cardiac ||| Constipation ||| Sinusitis ||| Anemia ||| Dyspepsia ||| Hypertension ||| Hypotension ||| Phlebitis ||| Heart Failure
	CHEMBL58	D007951	MITOXANTRONE	Leukemia, Myeloid	0	0.0211069	D001145 ||| D003248 ||| D012852 ||| D000740 ||| D004415 ||| D006973 ||| D007022 ||| D010689 ||| D006333	Arrhythmias, Cardiac ||| Constipation ||| Sinusitis ||| Anemia ||| Dyspepsia ||| Hypertension ||| Hypotension ||| Phlebitis ||| Heart Failure
	CHEMBL58	D000152	MITOXANTRONE	Acne Vulgaris	0	0.0457725	D000505 ||| D001145 ||| D003248 ||| D012852 ||| D000740 ||| D004415 ||| D006973 ||| D007022 ||| D010689 ||| D006333	Alopecia ||| Arrhythmias, Cardiac ||| Constipation ||| Sinusitis ||| Anemia ||| Dyspepsia ||| Hypertension ||| Hypotension ||| Phlebitis ||| Heart Failure
	CHEMBL58	D000740	MITOXANTRONE	Anemia	1	0.0421788	D000505 ||| D001145 ||| D003248 ||| D012852 ||| D004415 ||| D006973 ||| D007022 ||| D010689 ||| D006333	Alopecia ||| Arrhythmias, Cardiac ||| Constipation ||| Sinusitis ||| Dyspepsia ||| Hypertension ||| Hypotension ||| Phlebitis ||| Heart Failure
	CHEMBL58	D001064	MITOXANTRONE	Appendicitis	0	0.0291846	D000505 ||| D001145 ||| D003248 ||| D012852 ||| D000740 ||| D004415 ||| D006973 ||| D007022 ||| D010689 ||| D006333	Alopecia ||| Arrhythmias, Cardiac ||| Constipation ||| Sinusitis ||| Anemia ||| Dyspepsia ||| Hypertension ||| Hypotension ||| Phlebitis ||| Heart Failure
	CHEMBL58	D003248	MITOXANTRONE	Constipation	1	0.0850803	D000505 ||| D001145 ||| D012852 ||| D000740 ||| D004415 ||| D006973 ||| D007022 ||| D010689 ||| D006333	Alopecia ||| Arrhythmias, Cardiac ||| Sinusitis ||| Anemia ||| Dyspepsia ||| Hypertension ||| Hypotension ||| Phlebitis ||| Heart Failure
	CHEMBL58	D015352	MITOXANTRONE	Dry Eye Syndromes	0	0.0670178	D000505 ||| D001145 ||| D003248 ||| D012852 ||| D000740 ||| D004415 ||| D006973 ||| D007022 ||| D010689 ||| D006333	Alopecia ||| Arrhythmias, Cardiac ||| Constipation ||| Sinusitis ||| Anemia ||| Dyspepsia ||| Hypertension ||| Hypotension ||| Phlebitis ||| Heart Failure
	CHEMBL58	D004381	MITOXANTRONE	Duodenal Ulcer	0	0.502372	D000505 ||| D001145 ||| D003248 ||| D012852 ||| D000740 ||| D004415 ||| D006973 ||| D007022 ||| D010689 ||| D006333	Alopecia ||| Arrhythmias, Cardiac ||| Constipation ||| Sinusitis ||| Anemia ||| Dyspepsia ||| Hypertension ||| Hypotension ||| Phlebitis ||| Heart Failure
	CHEMBL58	D015837	MITOXANTRONE	Vestibular Diseases	0	0.0241174	D001145 ||| D003248 ||| D012852 ||| D000740 ||| D004415 ||| D006973 ||| D007022 ||| D010689 ||| D006333	Arrhythmias, Cardiac ||| Constipation ||| Sinusitis ||| Anemia ||| Dyspepsia ||| Hypertension ||| Hypotension ||| Phlebitis ||| Heart Failure
	CHEMBL58	D005705	MITOXANTRONE	Gallbladder Diseases	0	0.133637	D000505 ||| D001145 ||| D003248 ||| D012852 ||| D000740 ||| D004415 ||| D006973 ||| D007022 ||| D010689 ||| D006333	Alopecia ||| Arrhythmias, Cardiac ||| Constipation ||| Sinusitis ||| Anemia ||| Dyspepsia ||| Hypertension ||| Hypotension ||| Phlebitis ||| Heart Failure
	CHEMBL58	D006073	MITOXANTRONE	Gout	0	0.126591	D000505 ||| D001145 ||| D003248 ||| D012852 ||| D000740 ||| D004415 ||| D006973 ||| D007022 ||| D010689 ||| D006333	Alopecia ||| Arrhythmias, Cardiac ||| Constipation ||| Sinusitis ||| Anemia ||| Dyspepsia ||| Hypertension ||| Hypotension ||| Phlebitis ||| Heart Failure
	CHEMBL58	D001145	MITOXANTRONE	Arrhythmias, Cardiac	1	0.0412578	D000505 ||| D003248 ||| D012852 ||| D000740 ||| D004415 ||| D006973 ||| D007022 ||| D010689 ||| D006333	Alopecia ||| Constipation ||| Sinusitis ||| Anemia ||| Dyspepsia ||| Hypertension ||| Hypotension ||| Phlebitis ||| Heart Failure
	CHEMBL58	D043183	MITOXANTRONE	Irritable Bowel Syndrome	0	0.0394734	D000505 ||| D001145 ||| D003248 ||| D012852 ||| D000740 ||| D004415 ||| D006973 ||| D007022 ||| D010689 ||| D006333	Alopecia ||| Arrhythmias, Cardiac ||| Constipation ||| Sinusitis ||| Anemia ||| Dyspepsia ||| Hypertension ||| Hypotension ||| Phlebitis ||| Heart Failure
	CHEMBL58	D001851	MITOXANTRONE	Bone Diseases, Metabolic	0	0.0343421	D001145 ||| D003248 ||| D012852 ||| D000740 ||| D004415 ||| D006973 ||| D007022 ||| D010689 ||| D006333	Arrhythmias, Cardiac ||| Constipation ||| Sinusitis ||| Anemia ||| Dyspepsia ||| Hypertension ||| Hypotension ||| Phlebitis ||| Heart Failure
	CHEMBL58	D010024	MITOXANTRONE	Osteoporosis	0	0.0818501	D000505 ||| D001145 ||| D003248 ||| D012852 ||| D000740 ||| D004415 ||| D006973 ||| D007022 ||| D010689 ||| D006333	Alopecia ||| Arrhythmias, Cardiac ||| Constipation ||| Sinusitis ||| Anemia ||| Dyspepsia ||| Hypertension ||| Hypotension ||| Phlebitis ||| Heart Failure
	CHEMBL58	D009443	MITOXANTRONE	Neuritis	0	0.0213414	D001145 ||| D003248 ||| D012852 ||| D000740 ||| D004415 ||| D006973 ||| D007022 ||| D010689 ||| D006333	Arrhythmias, Cardiac ||| Constipation ||| Sinusitis ||| Anemia ||| Dyspepsia ||| Hypertension ||| Hypotension ||| Phlebitis ||| Heart Failure
	CHEMBL58	D010538	MITOXANTRONE	Peritonitis	0	0.0299598	D000505 ||| D001145 ||| D003248 ||| D012852 ||| D000740 ||| D004415 ||| D006973 ||| D007022 ||| D010689 ||| D006333	Alopecia ||| Arrhythmias, Cardiac ||| Constipation ||| Sinusitis ||| Anemia ||| Dyspepsia ||| Hypertension ||| Hypotension ||| Phlebitis ||| Heart Failure
	CHEMBL58	D010998	MITOXANTRONE	Pleurisy	0	0.106632	D001145 ||| D003248 ||| D012852 ||| D000740 ||| D004415 ||| D006973 ||| D007022 ||| D010689 ||| D006333	Arrhythmias, Cardiac ||| Constipation ||| Sinusitis ||| Anemia ||| Dyspepsia ||| Hypertension ||| Hypotension ||| Phlebitis ||| Heart Failure
	CHEMBL58	D011565	MITOXANTRONE	Psoriasis	0	0.0828098	D000505 ||| D001145 ||| D003248 ||| D012852 ||| D000740 ||| D004415 ||| D006973 ||| D007022 ||| D010689 ||| D006333	Alopecia ||| Arrhythmias, Cardiac ||| Constipation ||| Sinusitis ||| Anemia ||| Dyspepsia ||| Hypertension ||| Hypotension ||| Phlebitis ||| Heart Failure
	CHEMBL58	D012163	MITOXANTRONE	Retinal Detachment	0	0.0192805	D000505 ||| D001145 ||| D003248 ||| D012852 ||| D000740 ||| D004415 ||| D006973 ||| D007022 ||| D010689 ||| D006333	Alopecia ||| Arrhythmias, Cardiac ||| Constipation ||| Sinusitis ||| Anemia ||| Dyspepsia ||| Hypertension ||| Hypotension ||| Phlebitis ||| Heart Failure
	CHEMBL58	D012393	MITOXANTRONE	Rosacea	0	0.0204797	D000505 ||| D001145 ||| D003248 ||| D012852 ||| D000740 ||| D004415 ||| D006973 ||| D007022 ||| D010689 ||| D006333	Alopecia ||| Arrhythmias, Cardiac ||| Constipation ||| Sinusitis ||| Anemia ||| Dyspepsia ||| Hypertension ||| Hypotension ||| Phlebitis ||| Heart Failure
	CHEMBL58	D006042	MITOXANTRONE	Goiter	0	0.0443252	D000505 ||| D001145 ||| D003248 ||| D012852 ||| D000740 ||| D004415 ||| D006973 ||| D007022 ||| D010689 ||| D006333	Alopecia ||| Arrhythmias, Cardiac ||| Constipation ||| Sinusitis ||| Anemia ||| Dyspepsia ||| Hypertension ||| Hypotension ||| Phlebitis ||| Heart Failure
	CHEMBL58	D002546	MITOXANTRONE	Ischemic Attack, Transient	0	0.0421787	D001145 ||| D003248 ||| D012852 ||| D000740 ||| D004415 ||| D006973 ||| D007022 ||| D010689 ||| D006333	Arrhythmias, Cardiac ||| Constipation ||| Sinusitis ||| Anemia ||| Dyspepsia ||| Hypertension ||| Hypotension ||| Phlebitis ||| Heart Failure
	CHEMBL58	D000083242	MITOXANTRONE	Ischemic Stroke	0	0.0671725	D000505 ||| D001145 ||| D003248 ||| D012852 ||| D000740 ||| D004415 ||| D006973 ||| D007022 ||| D010689 ||| D006333	Alopecia ||| Arrhythmias, Cardiac ||| Constipation ||| Sinusitis ||| Anemia ||| Dyspepsia ||| Hypertension ||| Hypotension ||| Phlebitis ||| Heart Failure
	CHEMBL58	D012891	MITOXANTRONE	Sleep Apnea Syndromes	0	0.0170728	D000505 ||| D001145 ||| D003248 ||| D012852 ||| D000740 ||| D004415 ||| D006973 ||| D007022 ||| D010689 ||| D006333	Alopecia ||| Arrhythmias, Cardiac ||| Constipation ||| Sinusitis ||| Anemia ||| Dyspepsia ||| Hypertension ||| Hypotension ||| Phlebitis ||| Heart Failure
	CHEMBL58	D013921	MITOXANTRONE	Thrombocytopenia	0	0.0677388	D001145 ||| D003248 ||| D012852 ||| D000740 ||| D004415 ||| D006973 ||| D007022 ||| D010689 ||| D006333	Arrhythmias, Cardiac ||| Constipation ||| Sinusitis ||| Anemia ||| Dyspepsia ||| Hypertension ||| Hypotension ||| Phlebitis ||| Heart Failure
	CHEMBL58	D015179	MITOXANTRONE	Colorectal Neoplasms	0	0.0311093	D000505 ||| D001145 ||| D003248 ||| D012852 ||| D000740 ||| D006973 ||| D006333	Alopecia ||| Arrhythmias, Cardiac ||| Constipation ||| Sinusitis ||| Anemia ||| Hypertension ||| Heart Failure
	CHEMBL58	D006627	MITOXANTRONE	Hirschsprung Disease	0	0.0260438	D000505 ||| D001145 ||| D003248 ||| D012852 ||| D000740 ||| D006973 ||| D006333	Alopecia ||| Arrhythmias, Cardiac ||| Constipation ||| Sinusitis ||| Anemia ||| Hypertension ||| Heart Failure
	CHEMBL58	D013964	MITOXANTRONE	Thyroid Neoplasms	0	0.0187309	D000505 ||| D001145 ||| D003248 ||| D012852 ||| D000740 ||| D006973 ||| D006333	Alopecia ||| Arrhythmias, Cardiac ||| Constipation ||| Sinusitis ||| Anemia ||| Hypertension ||| Heart Failure
	CHEMBL58	D010001	MITOXANTRONE	Osteitis Deformans	0	0.0966076	D000505 ||| D001145 ||| D003248 ||| D012852 ||| D000740 ||| D006973 ||| D006333	Alopecia ||| Arrhythmias, Cardiac ||| Constipation ||| Sinusitis ||| Anemia ||| Hypertension ||| Heart Failure
	CHEMBL58	D007018	MITOXANTRONE	Hypopituitarism	0	0.016732	D000505 ||| D001145 ||| D003248 ||| D012852 ||| D000740 ||| D006973 ||| D006333	Alopecia ||| Arrhythmias, Cardiac ||| Constipation ||| Sinusitis ||| Anemia ||| Hypertension ||| Heart Failure
	CHEMBL58	D020246	MITOXANTRONE	Venous Thrombosis	0	0.0426589	D000505 ||| D001145 ||| D003248 ||| D012852 ||| D000740 ||| D006973 ||| D006333	Alopecia ||| Arrhythmias, Cardiac ||| Constipation ||| Sinusitis ||| Anemia ||| Hypertension ||| Heart Failure
	CHEMBL58	D000075224	MITOXANTRONE	Cardiac Conduction System Disease	0	0.0597598	D001145 ||| D003248 ||| D012852 ||| D000740 ||| D004415 ||| D006973 ||| D007022 ||| D010689 ||| D006333	Arrhythmias, Cardiac ||| Constipation ||| Sinusitis ||| Anemia ||| Dyspepsia ||| Hypertension ||| Hypotension ||| Phlebitis ||| Heart Failure
	CHEMBL58	D003731	MITOXANTRONE	Dental Caries	0	0.0221055	D000505 ||| D001145 ||| D003248 ||| D012852 ||| D000740 ||| D004415 ||| D006973 ||| D007022 ||| D010689 ||| D006333	Alopecia ||| Arrhythmias, Cardiac ||| Constipation ||| Sinusitis ||| Anemia ||| Dyspepsia ||| Hypertension ||| Hypotension ||| Phlebitis ||| Heart Failure
	CHEMBL58	D005242	MITOXANTRONE	Fecal Incontinence	0	0.0307867	D001145 ||| D003248 ||| D012852 ||| D000740 ||| D004415 ||| D006973 ||| D007022 ||| D010689 ||| D006333	Arrhythmias, Cardiac ||| Constipation ||| Sinusitis ||| Anemia ||| Dyspepsia ||| Hypertension ||| Hypotension ||| Phlebitis ||| Heart Failure
	CHEMBL58	D016055	MITOXANTRONE	Urinary Retention	0	0.0751422	D001145 ||| D003248 ||| D012852 ||| D000740 ||| D004415 ||| D006973 ||| D007022 ||| D010689 ||| D006333	Arrhythmias, Cardiac ||| Constipation ||| Sinusitis ||| Anemia ||| Dyspepsia ||| Hypertension ||| Hypotension ||| Phlebitis ||| Heart Failure
	CHEMBL58	D011141	MITOXANTRONE	Polyuria	0	0.0745535	D001145 ||| D003248 ||| D012852 ||| D000740 ||| D004415 ||| D006973 ||| D007022 ||| D010689 ||| D006333	Arrhythmias, Cardiac ||| Constipation ||| Sinusitis ||| Anemia ||| Dyspepsia ||| Hypertension ||| Hypotension ||| Phlebitis ||| Heart Failure
	CHEMBL58	D007762	MITOXANTRONE	Labyrinthitis	0	0.0199561	D001145 ||| D003248 ||| D012852 ||| D000740 ||| D004415 ||| D006973 ||| D007022 ||| D010689 ||| D006333	Arrhythmias, Cardiac ||| Constipation ||| Sinusitis ||| Anemia ||| Dyspepsia ||| Hypertension ||| Hypotension ||| Phlebitis ||| Heart Failure
	CHEMBL58	D012878	MITOXANTRONE	Skin Neoplasms	0	0.0131137	D001145 ||| D003248 ||| D012852 ||| D000740 ||| D004415 ||| D006973 ||| D007022 ||| D010689 ||| D006333	Arrhythmias, Cardiac ||| Constipation ||| Sinusitis ||| Anemia ||| Dyspepsia ||| Hypertension ||| Hypotension ||| Phlebitis ||| Heart Failure
	CHEMBL58	D009260	MITOXANTRONE	Nail Diseases	0	0.0464242	D001145 ||| D003248 ||| D012852 ||| D000740 ||| D004415 ||| D006973 ||| D007022 ||| D010689 ||| D006333	Arrhythmias, Cardiac ||| Constipation ||| Sinusitis ||| Anemia ||| Dyspepsia ||| Hypertension ||| Hypotension ||| Phlebitis ||| Heart Failure
	CHEMBL58	D016491	MITOXANTRONE	Peripheral Vascular Diseases	0	0.0992878	D001145 ||| D003248 ||| D012852 ||| D000740 ||| D004415 ||| D006973 ||| D007022 ||| D010689 ||| D006333	Arrhythmias, Cardiac ||| Constipation ||| Sinusitis ||| Anemia ||| Dyspepsia ||| Hypertension ||| Hypotension ||| Phlebitis ||| Heart Failure
	CHEMBL58	D011111	MITOXANTRONE	Polymyalgia Rheumatica	0	0.0948996	D001145 ||| D003248 ||| D012852 ||| D000740 ||| D004415 ||| D006973 ||| D007022 ||| D010689 ||| D006333	Arrhythmias, Cardiac ||| Constipation ||| Sinusitis ||| Anemia ||| Dyspepsia ||| Hypertension ||| Hypotension ||| Phlebitis ||| Heart Failure
	CHEMBL58	D013118	MITOXANTRONE	Spinal Cord Diseases	0	0.0195696	D000505 ||| D001145 ||| D003248 ||| D012852 ||| D000740 ||| D004415 ||| D006973 ||| D007022 ||| D010689 ||| D006333	Alopecia ||| Arrhythmias, Cardiac ||| Constipation ||| Sinusitis ||| Anemia ||| Dyspepsia ||| Hypertension ||| Hypotension ||| Phlebitis ||| Heart Failure
	CHEMBL58	D014581	MITOXANTRONE	Urticaria	0	0.0612942	D000505 ||| D001145 ||| D003248 ||| D012852 ||| D000740 ||| D004415 ||| D006973 ||| D007022 ||| D010689 ||| D006333	Alopecia ||| Arrhythmias, Cardiac ||| Constipation ||| Sinusitis ||| Anemia ||| Dyspepsia ||| Hypertension ||| Hypotension ||| Phlebitis ||| Heart Failure
	CHEMBL58	D014648	MITOXANTRONE	Varicose Veins	0	0.0613439	D000505 ||| D001145 ||| D003248 ||| D012852 ||| D000740 ||| D004415 ||| D006973 ||| D007022 ||| D010689 ||| D006333	Alopecia ||| Arrhythmias, Cardiac ||| Constipation ||| Sinusitis ||| Anemia ||| Dyspepsia ||| Hypertension ||| Hypotension ||| Phlebitis ||| Heart Failure
	CHEMBL58	D010031	MITOXANTRONE	Otitis	0	0.0551664	D000505 ||| D001145 ||| D003248 ||| D012852 ||| D000740 ||| D004415 ||| D006973 ||| D007022 ||| D010689 ||| D006333	Alopecia ||| Arrhythmias, Cardiac ||| Constipation ||| Sinusitis ||| Anemia ||| Dyspepsia ||| Hypertension ||| Hypotension ||| Phlebitis ||| Heart Failure
	CHEMBL58	D019966	MITOXANTRONE	Substance-Related Disorders	0	0.121784	D001145 ||| D003248 ||| D012852 ||| D000740 ||| D004415 ||| D006973 ||| D007022 ||| D010689 ||| D006333	Arrhythmias, Cardiac ||| Constipation ||| Sinusitis ||| Anemia ||| Dyspepsia ||| Hypertension ||| Hypotension ||| Phlebitis ||| Heart Failure
	CHEMBL58	D015155	MITOXANTRONE	Esophageal Spasm, Diffuse	0	0.0261122	D000505 ||| D001145 ||| D003248 ||| D012852 ||| D000740 ||| D004415 ||| D006973 ||| D007022 ||| D010689 ||| D006333	Alopecia ||| Arrhythmias, Cardiac ||| Constipation ||| Sinusitis ||| Anemia ||| Dyspepsia ||| Hypertension ||| Hypotension ||| Phlebitis ||| Heart Failure
	CHEMBL81	D001289	RALOXIFENE	Attention Deficit Disorder with Hyperactivity	0	0.101889	D008881 ||| D003863 ||| D007319 ||| D014717 ||| D012852 ||| D001991 ||| D003556 ||| D015228	Migraine Disorders ||| Depression ||| Sleep Initiation and Maintenance Disorders ||| Vertigo ||| Sinusitis ||| Bronchitis ||| Cystitis ||| Hypertriglyceridemia
	CHEMBL81	D001008	RALOXIFENE	Anxiety Disorders	0	0.125237	D008881 ||| D013575 ||| D004415 ||| D003863 ||| D007319 ||| D014717 ||| D012852 ||| D001991 ||| D003556 ||| D015228 ||| D013921	Migraine Disorders ||| Syncope ||| Dyspepsia ||| Depression ||| Sleep Initiation and Maintenance Disorders ||| Vertigo ||| Sinusitis ||| Bronchitis ||| Cystitis ||| Hypertriglyceridemia ||| Thrombocytopenia
	CHEMBL81	D013313	RALOXIFENE	Stress Disorders, Post-Traumatic	0	0.0190832	D008881 ||| D003863 ||| D007319 ||| D014717 ||| D012852 ||| D001991 ||| D003556 ||| D015228	Migraine Disorders ||| Depression ||| Sleep Initiation and Maintenance Disorders ||| Vertigo ||| Sinusitis ||| Bronchitis ||| Cystitis ||| Hypertriglyceridemia
	CHEMBL81	D000856	RALOXIFENE	Anorexia Nervosa	0	0.0314442	D008881 ||| D003863 ||| D007319 ||| D014717 ||| D012852 ||| D001991 ||| D003556 ||| D015228	Migraine Disorders ||| Depression ||| Sleep Initiation and Maintenance Disorders ||| Vertigo ||| Sinusitis ||| Bronchitis ||| Cystitis ||| Hypertriglyceridemia
	CHEMBL81	D015228	RALOXIFENE	Hypertriglyceridemia	1	0.0366272	D008881 ||| D003863 ||| D007319 ||| D014717 ||| D012852 ||| D001991 ||| D003556	Migraine Disorders ||| Depression ||| Sleep Initiation and Maintenance Disorders ||| Vertigo ||| Sinusitis ||| Bronchitis ||| Cystitis
	CHEMBL81	D003324	RALOXIFENE	Coronary Artery Disease	0	0.0528338	D008881 ||| D013575 ||| D004415 ||| D003863 ||| D007319 ||| D014717 ||| D012852 ||| D001991 ||| D003556 ||| D015228 ||| D013921	Migraine Disorders ||| Syncope ||| Dyspepsia ||| Depression ||| Sleep Initiation and Maintenance Disorders ||| Vertigo ||| Sinusitis ||| Bronchitis ||| Cystitis ||| Hypertriglyceridemia ||| Thrombocytopenia
	CHEMBL81	D009765	RALOXIFENE	Obesity	0	0.0708168	D008881 ||| D013575 ||| D004415 ||| D003863 ||| D007319 ||| D014717 ||| D012852 ||| D001991 ||| D003556 ||| D015228 ||| D013921	Migraine Disorders ||| Syncope ||| Dyspepsia ||| Depression ||| Sleep Initiation and Maintenance Disorders ||| Vertigo ||| Sinusitis ||| Bronchitis ||| Cystitis ||| Hypertriglyceridemia ||| Thrombocytopenia
	CHEMBL81	D020177	RALOXIFENE	Idiopathic Hypersomnia	0	0.0800918	D008881 ||| D003863 ||| D007319 ||| D015228	Migraine Disorders ||| Depression ||| Sleep Initiation and Maintenance Disorders ||| Hypertriglyceridemia
	CHEMBL81	D010300	RALOXIFENE	Parkinson Disease	0	0.0594278	D008881 ||| D013575 ||| D004415 ||| D003863 ||| D007319 ||| D014717 ||| D012852 ||| D001991 ||| D003556 ||| D015228 ||| D013921	Migraine Disorders ||| Syncope ||| Dyspepsia ||| Depression ||| Sleep Initiation and Maintenance Disorders ||| Vertigo ||| Sinusitis ||| Bronchitis ||| Cystitis ||| Hypertriglyceridemia ||| Thrombocytopenia
	CHEMBL81	D013771	RALOXIFENE	Tetralogy of Fallot	0	0.0329823	D008881 ||| D003863 ||| D007319 ||| D014717 ||| D012852 ||| D001991 ||| D003556 ||| D015228	Migraine Disorders ||| Depression ||| Sleep Initiation and Maintenance Disorders ||| Vertigo ||| Sinusitis ||| Bronchitis ||| Cystitis ||| Hypertriglyceridemia
	CHEMBL81	D001172	RALOXIFENE	Arthritis, Rheumatoid	0	0.0151075	D008881 ||| D013575 ||| D004415 ||| D003863 ||| D007319 ||| D014717 ||| D012852 ||| D001991 ||| D003556 ||| D015228 ||| D013921	Migraine Disorders ||| Syncope ||| Dyspepsia ||| Depression ||| Sleep Initiation and Maintenance Disorders ||| Vertigo ||| Sinusitis ||| Bronchitis ||| Cystitis ||| Hypertriglyceridemia ||| Thrombocytopenia
	CHEMBL81	D003424	RALOXIFENE	Crohn Disease	0	0.109479	D008881 ||| D003863 ||| D007319 ||| D014717 ||| D012852 ||| D001991 ||| D003556 ||| D015228	Migraine Disorders ||| Depression ||| Sleep Initiation and Maintenance Disorders ||| Vertigo ||| Sinusitis ||| Bronchitis ||| Cystitis ||| Hypertriglyceridemia
	CHEMBL81	D003093	RALOXIFENE	Colitis, Ulcerative	0	0.0213914	D008881 ||| D003863 ||| D007319 ||| D014717 ||| D012852 ||| D001991 ||| D003556 ||| D015228	Migraine Disorders ||| Depression ||| Sleep Initiation and Maintenance Disorders ||| Vertigo ||| Sinusitis ||| Bronchitis ||| Cystitis ||| Hypertriglyceridemia
	CHEMBL81	D015212	RALOXIFENE	Inflammatory Bowel Diseases	0	0.0322277	D008881 ||| D013575 ||| D004415 ||| D003863 ||| D007319 ||| D014717 ||| D012852 ||| D001991 ||| D003556 ||| D015228 ||| D013921	Migraine Disorders ||| Syncope ||| Dyspepsia ||| Depression ||| Sleep Initiation and Maintenance Disorders ||| Vertigo ||| Sinusitis ||| Bronchitis ||| Cystitis ||| Hypertriglyceridemia ||| Thrombocytopenia
	CHEMBL81	D002761	RALOXIFENE	Cholangitis	0	0.0443036	D008881 ||| D003863 ||| D007319 ||| D014717 ||| D012852 ||| D001991 ||| D003556 ||| D015228	Migraine Disorders ||| Depression ||| Sleep Initiation and Maintenance Disorders ||| Vertigo ||| Sinusitis ||| Bronchitis ||| Cystitis ||| Hypertriglyceridemia
	CHEMBL81	D017098	RALOXIFENE	IgA Deficiency	0	0.0553544	D008881 ||| D003863 ||| D007319 ||| D014717 ||| D012852 ||| D001991 ||| D003556 ||| D015228	Migraine Disorders ||| Depression ||| Sleep Initiation and Maintenance Disorders ||| Vertigo ||| Sinusitis ||| Bronchitis ||| Cystitis ||| Hypertriglyceridemia
	CHEMBL81	D008268	RALOXIFENE	Macular Degeneration	0	0.0155563	D008881 ||| D013575 ||| D004415 ||| D003863 ||| D007319 ||| D014717 ||| D012852 ||| D001991 ||| D003556 ||| D015228 ||| D013921	Migraine Disorders ||| Syncope ||| Dyspepsia ||| Depression ||| Sleep Initiation and Maintenance Disorders ||| Vertigo ||| Sinusitis ||| Bronchitis ||| Cystitis ||| Hypertriglyceridemia ||| Thrombocytopenia
	CHEMBL81	D034381	RALOXIFENE	Hearing Loss	0	0.0362901	D008881 ||| D003863 ||| D007319 ||| D014717 ||| D012852 ||| D001991 ||| D003556 ||| D015228	Migraine Disorders ||| Depression ||| Sleep Initiation and Maintenance Disorders ||| Vertigo ||| Sinusitis ||| Bronchitis ||| Cystitis ||| Hypertriglyceridemia
	CHEMBL81	D014012	RALOXIFENE	Tinnitus	0	0.0584662	D008881 ||| D003863 ||| D007319 ||| D015228	Migraine Disorders ||| Depression ||| Sleep Initiation and Maintenance Disorders ||| Hypertriglyceridemia
	CHEMBL81	D000505	RALOXIFENE	Alopecia	0	0.0191936	D008881 ||| D003863 ||| D007319 ||| D014717 ||| D012852 ||| D001991 ||| D003556 ||| D015228	Migraine Disorders ||| Depression ||| Sleep Initiation and Maintenance Disorders ||| Vertigo ||| Sinusitis ||| Bronchitis ||| Cystitis ||| Hypertriglyceridemia
	CHEMBL81	D019226	RALOXIFENE	Oral Ulcer	0	0.0354247	D008881 ||| D003863 ||| D007319 ||| D014717 ||| D012852 ||| D001991 ||| D003556 ||| D015228	Migraine Disorders ||| Depression ||| Sleep Initiation and Maintenance Disorders ||| Vertigo ||| Sinusitis ||| Bronchitis ||| Cystitis ||| Hypertriglyceridemia
	CHEMBL81	D000787	RALOXIFENE	Angina Pectoris	0	0.134998	D008881 ||| D013575 ||| D004415 ||| D003863 ||| D007319 ||| D014717 ||| D012852 ||| D001991 ||| D003556 ||| D015228 ||| D013921	Migraine Disorders ||| Syncope ||| Dyspepsia ||| Depression ||| Sleep Initiation and Maintenance Disorders ||| Vertigo ||| Sinusitis ||| Bronchitis ||| Cystitis ||| Hypertriglyceridemia ||| Thrombocytopenia
	CHEMBL81	D065631	RALOXIFENE	Rhinitis, Allergic	0	0.0770397	D008881 ||| D013575 ||| D004415 ||| D003863 ||| D007319 ||| D014717 ||| D012852 ||| D001991 ||| D003556 ||| D015228 ||| D013921	Migraine Disorders ||| Syncope ||| Dyspepsia ||| Depression ||| Sleep Initiation and Maintenance Disorders ||| Vertigo ||| Sinusitis ||| Bronchitis ||| Cystitis ||| Hypertriglyceridemia ||| Thrombocytopenia
	CHEMBL81	D001249	RALOXIFENE	Asthma	0	0.0596983	D008881 ||| D013575 ||| D004415 ||| D003863 ||| D007319 ||| D014717 ||| D012852 ||| D001991 ||| D003556 ||| D015228 ||| D013921	Migraine Disorders ||| Syncope ||| Dyspepsia ||| Depression ||| Sleep Initiation and Maintenance Disorders ||| Vertigo ||| Sinusitis ||| Bronchitis ||| Cystitis ||| Hypertriglyceridemia ||| Thrombocytopenia
	CHEMBL81	D005764	RALOXIFENE	Gastroesophageal Reflux	0	0.070322	D008881 ||| D013575 ||| D004415 ||| D003863 ||| D007319 ||| D014717 ||| D012852 ||| D001991 ||| D003556 ||| D015228 ||| D013921	Migraine Disorders ||| Syncope ||| Dyspepsia ||| Depression ||| Sleep Initiation and Maintenance Disorders ||| Vertigo ||| Sinusitis ||| Bronchitis ||| Cystitis ||| Hypertriglyceridemia ||| Thrombocytopenia
	CHEMBL81	D007037	RALOXIFENE	Hypothyroidism	0	0.0546631	D008881 ||| D003863 ||| D007319 ||| D014717 ||| D012852 ||| D001991 ||| D003556 ||| D015228	Migraine Disorders ||| Depression ||| Sleep Initiation and Maintenance Disorders ||| Vertigo ||| Sinusitis ||| Bronchitis ||| Cystitis ||| Hypertriglyceridemia
	CHEMBL81	D008881	RALOXIFENE	Migraine Disorders	1	0.0548187	D013575 ||| D004415 ||| D003863 ||| D007319 ||| D014717 ||| D012852 ||| D001991 ||| D003556 ||| D015228 ||| D013921	Syncope ||| Dyspepsia ||| Depression ||| Sleep Initiation and Maintenance Disorders ||| Vertigo ||| Sinusitis ||| Bronchitis ||| Cystitis ||| Hypertriglyceridemia ||| Thrombocytopenia
	CHEMBL81	D004485	RALOXIFENE	Eczema	0	0.0198386	D008881 ||| D013575 ||| D004415 ||| D003863 ||| D007319 ||| D014717 ||| D012852 ||| D001991 ||| D003556 ||| D015228 ||| D013921	Migraine Disorders ||| Syncope ||| Dyspepsia ||| Depression ||| Sleep Initiation and Maintenance Disorders ||| Vertigo ||| Sinusitis ||| Bronchitis ||| Cystitis ||| Hypertriglyceridemia ||| Thrombocytopenia
	CHEMBL81	D006937	RALOXIFENE	Hypercholesterolemia	0	0.178772	D008881 ||| D013575 ||| D004415 ||| D003863 ||| D007319 ||| D014717 ||| D012852 ||| D001991 ||| D003556 ||| D015228 ||| D013921	Migraine Disorders ||| Syncope ||| Dyspepsia ||| Depression ||| Sleep Initiation and Maintenance Disorders ||| Vertigo ||| Sinusitis ||| Bronchitis ||| Cystitis ||| Hypertriglyceridemia ||| Thrombocytopenia
	CHEMBL81	D012626	RALOXIFENE	Sebaceous Gland Neoplasms	0	0.0747786	D008881 ||| D003863 ||| D007319 ||| D014717 ||| D012852 ||| D001991 ||| D003556 ||| D015228	Migraine Disorders ||| Depression ||| Sleep Initiation and Maintenance Disorders ||| Vertigo ||| Sinusitis ||| Bronchitis ||| Cystitis ||| Hypertriglyceridemia
	CHEMBL81	D001943	RALOXIFENE	Breast Neoplasms	0	0.037083	D008881 ||| D013575 ||| D004415 ||| D003863 ||| D007319 ||| D014717 ||| D012852 ||| D001991 ||| D003556 ||| D015228 ||| D013921	Migraine Disorders ||| Syncope ||| Dyspepsia ||| Depression ||| Sleep Initiation and Maintenance Disorders ||| Vertigo ||| Sinusitis ||| Bronchitis ||| Cystitis ||| Hypertriglyceridemia ||| Thrombocytopenia
	CHEMBL81	D002280	RALOXIFENE	Carcinoma, Basal Cell	0	0.0245687	D008881 ||| D013575 ||| D004415 ||| D003863 ||| D007319 ||| D014717 ||| D012852 ||| D001991 ||| D003556 ||| D015228 ||| D013921	Migraine Disorders ||| Syncope ||| Dyspepsia ||| Depression ||| Sleep Initiation and Maintenance Disorders ||| Vertigo ||| Sinusitis ||| Bronchitis ||| Cystitis ||| Hypertriglyceridemia ||| Thrombocytopenia
	CHEMBL81	D000230	RALOXIFENE	Adenocarcinoma	0	0.0618867	D008881 ||| D003863 ||| D007319 ||| D014717 ||| D012852 ||| D001991 ||| D003556 ||| D015228	Migraine Disorders ||| Depression ||| Sleep Initiation and Maintenance Disorders ||| Vertigo ||| Sinusitis ||| Bronchitis ||| Cystitis ||| Hypertriglyceridemia
	CHEMBL81	D002386	RALOXIFENE	Cataract	0	0.0692513	D008881 ||| D013575 ||| D004415 ||| D003863 ||| D007319 ||| D014717 ||| D012852 ||| D001991 ||| D003556 ||| D015228 ||| D013921	Migraine Disorders ||| Syncope ||| Dyspepsia ||| Depression ||| Sleep Initiation and Maintenance Disorders ||| Vertigo ||| Sinusitis ||| Bronchitis ||| Cystitis ||| Hypertriglyceridemia ||| Thrombocytopenia
	CHEMBL81	D006552	RALOXIFENE	Hernia, Inguinal	0	0.057072	D008881 ||| D013575 ||| D004415 ||| D003863 ||| D007319 ||| D014717 ||| D012852 ||| D001991 ||| D003556 ||| D015228 ||| D013921	Migraine Disorders ||| Syncope ||| Dyspepsia ||| Depression ||| Sleep Initiation and Maintenance Disorders ||| Vertigo ||| Sinusitis ||| Bronchitis ||| Cystitis ||| Hypertriglyceridemia ||| Thrombocytopenia
	CHEMBL81	D012005	RALOXIFENE	Rectal Prolapse	0	0.0387139	D008881 ||| D003863 ||| D007319 ||| D014717 ||| D012852 ||| D001991 ||| D003556 ||| D015228	Migraine Disorders ||| Depression ||| Sleep Initiation and Maintenance Disorders ||| Vertigo ||| Sinusitis ||| Bronchitis ||| Cystitis ||| Hypertriglyceridemia
	CHEMBL81	D014029	RALOXIFENE	Tobacco Use Disorder	0	0.321698	D008881 ||| D003863 ||| D007319 ||| D014717 ||| D012852 ||| D001991 ||| D003556 ||| D015228	Migraine Disorders ||| Depression ||| Sleep Initiation and Maintenance Disorders ||| Vertigo ||| Sinusitis ||| Bronchitis ||| Cystitis ||| Hypertriglyceridemia
	CHEMBL81	D009203	RALOXIFENE	Myocardial Infarction	0	0.0916781	D008881 ||| D013575 ||| D004415 ||| D003863 ||| D007319 ||| D014717 ||| D012852 ||| D001991 ||| D003556 ||| D015228 ||| D013921	Migraine Disorders ||| Syncope ||| Dyspepsia ||| Depression ||| Sleep Initiation and Maintenance Disorders ||| Vertigo ||| Sinusitis ||| Bronchitis ||| Cystitis ||| Hypertriglyceridemia ||| Thrombocytopenia
	CHEMBL81	D005756	RALOXIFENE	Gastritis	0	0.0459924	D008881 ||| D013575 ||| D004415 ||| D003863 ||| D007319 ||| D014717 ||| D012852 ||| D001991 ||| D003556 ||| D015228 ||| D013921	Migraine Disorders ||| Syncope ||| Dyspepsia ||| Depression ||| Sleep Initiation and Maintenance Disorders ||| Vertigo ||| Sinusitis ||| Bronchitis ||| Cystitis ||| Hypertriglyceridemia ||| Thrombocytopenia
	CHEMBL81	D006548	RALOXIFENE	Hernia, Diaphragmatic	0	0.167685	D008881 ||| D013575 ||| D004415 ||| D003863 ||| D007319 ||| D014717 ||| D012852 ||| D001991 ||| D003556 ||| D015228 ||| D013921	Migraine Disorders ||| Syncope ||| Dyspepsia ||| Depression ||| Sleep Initiation and Maintenance Disorders ||| Vertigo ||| Sinusitis ||| Bronchitis ||| Cystitis ||| Hypertriglyceridemia ||| Thrombocytopenia
	CHEMBL81	D000076385	RALOXIFENE	Diverticular Diseases	0	0.0754532	D008881 ||| D003863 ||| D007319 ||| D014717 ||| D012852 ||| D001991 ||| D003556 ||| D015228	Migraine Disorders ||| Depression ||| Sleep Initiation and Maintenance Disorders ||| Vertigo ||| Sinusitis ||| Bronchitis ||| Cystitis ||| Hypertriglyceridemia
	CHEMBL81	D007319	RALOXIFENE	Sleep Initiation and Maintenance Disorders	1	0.0746024	D008881 ||| D013575 ||| D004415 ||| D003863 ||| D014717 ||| D012852 ||| D001991 ||| D003556 ||| D015228 ||| D013921	Migraine Disorders ||| Syncope ||| Dyspepsia ||| Depression ||| Vertigo ||| Sinusitis ||| Bronchitis ||| Cystitis ||| Hypertriglyceridemia ||| Thrombocytopenia
	CHEMBL81	D009290	RALOXIFENE	Narcolepsy	0	0.0814583	D008881 ||| D013575 ||| D004415 ||| D003863 ||| D007319 ||| D014717 ||| D012852 ||| D001991 ||| D003556 ||| D015228 ||| D013921	Migraine Disorders ||| Syncope ||| Dyspepsia ||| Depression ||| Sleep Initiation and Maintenance Disorders ||| Vertigo ||| Sinusitis ||| Bronchitis ||| Cystitis ||| Hypertriglyceridemia ||| Thrombocytopenia
	CHEMBL81	D003922	RALOXIFENE	Diabetes Mellitus, Type 1	0	0.0715772	D008881 ||| D003863 ||| D007319 ||| D014717 ||| D012852 ||| D001991 ||| D003556 ||| D015228	Migraine Disorders ||| Depression ||| Sleep Initiation and Maintenance Disorders ||| Vertigo ||| Sinusitis ||| Bronchitis ||| Cystitis ||| Hypertriglyceridemia
	CHEMBL81	D002446	RALOXIFENE	Celiac Disease	0	0.0263712	D008881 ||| D003863 ||| D007319 ||| D014717 ||| D012852 ||| D001991 ||| D003556 ||| D015228	Migraine Disorders ||| Depression ||| Sleep Initiation and Maintenance Disorders ||| Vertigo ||| Sinusitis ||| Bronchitis ||| Cystitis ||| Hypertriglyceridemia
	CHEMBL81	D008105	RALOXIFENE	Liver Cirrhosis, Biliary	0	0.0881208	D008881 ||| D003863 ||| D007319 ||| D014717 ||| D012852 ||| D001991 ||| D003556 ||| D015228	Migraine Disorders ||| Depression ||| Sleep Initiation and Maintenance Disorders ||| Vertigo ||| Sinusitis ||| Bronchitis ||| Cystitis ||| Hypertriglyceridemia
	CHEMBL81	D014820	RALOXIFENE	Vitiligo	0	0.0339706	D008881 ||| D003863 ||| D007319 ||| D014717 ||| D012852 ||| D001991 ||| D003556 ||| D015228	Migraine Disorders ||| Depression ||| Sleep Initiation and Maintenance Disorders ||| Vertigo ||| Sinusitis ||| Bronchitis ||| Cystitis ||| Hypertriglyceridemia
	CHEMBL81	D009798	RALOXIFENE	Ocular Hypertension	0	0.0543911	D008881 ||| D003863 ||| D007319 ||| D014717 ||| D012852 ||| D001991 ||| D003556 ||| D015228	Migraine Disorders ||| Depression ||| Sleep Initiation and Maintenance Disorders ||| Vertigo ||| Sinusitis ||| Bronchitis ||| Cystitis ||| Hypertriglyceridemia
	CHEMBL81	D009447	RALOXIFENE	Neuroblastoma	0	0.0103913	D008881 ||| D003863 ||| D007319 ||| D014717 ||| D012852 ||| D001991 ||| D003556 ||| D015228	Migraine Disorders ||| Depression ||| Sleep Initiation and Maintenance Disorders ||| Vertigo ||| Sinusitis ||| Bronchitis ||| Cystitis ||| Hypertriglyceridemia
	CHEMBL81	D012559	RALOXIFENE	Schizophrenia	0	0.164053	D008881 ||| D013575 ||| D004415 ||| D003863 ||| D007319 ||| D014717 ||| D012852 ||| D001991 ||| D003556 ||| D015228 ||| D013921	Migraine Disorders ||| Syncope ||| Dyspepsia ||| Depression ||| Sleep Initiation and Maintenance Disorders ||| Vertigo ||| Sinusitis ||| Bronchitis ||| Cystitis ||| Hypertriglyceridemia ||| Thrombocytopenia
	CHEMBL81	D000690	RALOXIFENE	Amyotrophic Lateral Sclerosis	0	0.0715094	D008881 ||| D003863 ||| D007319 ||| D014717 ||| D012852 ||| D001991 ||| D003556 ||| D015228	Migraine Disorders ||| Depression ||| Sleep Initiation and Maintenance Disorders ||| Vertigo ||| Sinusitis ||| Bronchitis ||| Cystitis ||| Hypertriglyceridemia
	CHEMBL81	D008180	RALOXIFENE	Lupus Erythematosus, Systemic	0	0.0628897	D008881 ||| D013575 ||| D004415 ||| D003863 ||| D007319 ||| D014717 ||| D012852 ||| D001991 ||| D003556 ||| D015228 ||| D013921	Migraine Disorders ||| Syncope ||| Dyspepsia ||| Depression ||| Sleep Initiation and Maintenance Disorders ||| Vertigo ||| Sinusitis ||| Bronchitis ||| Cystitis ||| Hypertriglyceridemia ||| Thrombocytopenia
	CHEMBL81	D000437	RALOXIFENE	Alcoholism	0	0.112132	D008881 ||| D003863 ||| D007319 ||| D014717 ||| D012852 ||| D001991 ||| D003556 ||| D015228	Migraine Disorders ||| Depression ||| Sleep Initiation and Maintenance Disorders ||| Vertigo ||| Sinusitis ||| Bronchitis ||| Cystitis ||| Hypertriglyceridemia
	CHEMBL81	D000067877	RALOXIFENE	Autism Spectrum Disorder	0	0.0714165	D008881 ||| D003863 ||| D007319 ||| D014717 ||| D012852 ||| D001991 ||| D003556 ||| D015228	Migraine Disorders ||| Depression ||| Sleep Initiation and Maintenance Disorders ||| Vertigo ||| Sinusitis ||| Bronchitis ||| Cystitis ||| Hypertriglyceridemia
	CHEMBL81	D001714	RALOXIFENE	Bipolar Disorder	0	0.146751	D008881 ||| D013575 ||| D004415 ||| D003863 ||| D007319 ||| D014717 ||| D012852 ||| D001991 ||| D003556 ||| D015228 ||| D013921	Migraine Disorders ||| Syncope ||| Dyspepsia ||| Depression ||| Sleep Initiation and Maintenance Disorders ||| Vertigo ||| Sinusitis ||| Bronchitis ||| Cystitis ||| Hypertriglyceridemia ||| Thrombocytopenia
	CHEMBL81	D009771	RALOXIFENE	Obsessive-Compulsive Disorder	0	0.0433882	D008881 ||| D003863 ||| D007319 ||| D014717 ||| D012852 ||| D001991 ||| D003556 ||| D015228	Migraine Disorders ||| Depression ||| Sleep Initiation and Maintenance Disorders ||| Vertigo ||| Sinusitis ||| Bronchitis ||| Cystitis ||| Hypertriglyceridemia
	CHEMBL81	D003924	RALOXIFENE	Diabetes Mellitus, Type 2	0	0.120434	D008881 ||| D003863 ||| D007319 ||| D014717 ||| D012852 ||| D001991 ||| D003556 ||| D015228	Migraine Disorders ||| Depression ||| Sleep Initiation and Maintenance Disorders ||| Vertigo ||| Sinusitis ||| Bronchitis ||| Cystitis ||| Hypertriglyceridemia
	CHEMBL81	D000544	RALOXIFENE	Alzheimer Disease	0	0.143403	D008881 ||| D003863 ||| D007319 ||| D014717 ||| D012852 ||| D001991 ||| D003556 ||| D015228	Migraine Disorders ||| Depression ||| Sleep Initiation and Maintenance Disorders ||| Vertigo ||| Sinusitis ||| Bronchitis ||| Cystitis ||| Hypertriglyceridemia
	CHEMBL81	D004827	RALOXIFENE	Epilepsy	0	0.0614814	D008881 ||| D013575 ||| D004415 ||| D003863 ||| D007319 ||| D014717 ||| D012852 ||| D001991 ||| D003556 ||| D015228 ||| D013921	Migraine Disorders ||| Syncope ||| Dyspepsia ||| Depression ||| Sleep Initiation and Maintenance Disorders ||| Vertigo ||| Sinusitis ||| Bronchitis ||| Cystitis ||| Hypertriglyceridemia ||| Thrombocytopenia
	CHEMBL81	D005901	RALOXIFENE	Glaucoma	0	0.0473248	D008881 ||| D013575 ||| D004415 ||| D003863 ||| D007319 ||| D014717 ||| D012852 ||| D001991 ||| D003556 ||| D015228 ||| D013921	Migraine Disorders ||| Syncope ||| Dyspepsia ||| Depression ||| Sleep Initiation and Maintenance Disorders ||| Vertigo ||| Sinusitis ||| Bronchitis ||| Cystitis ||| Hypertriglyceridemia ||| Thrombocytopenia
	CHEMBL81	D051436	RALOXIFENE	Renal Insufficiency, Chronic	0	0.0830638	D008881 ||| D003863 ||| D007319 ||| D014717 ||| D012852 ||| D001991 ||| D003556 ||| D015228	Migraine Disorders ||| Depression ||| Sleep Initiation and Maintenance Disorders ||| Vertigo ||| Sinusitis ||| Bronchitis ||| Cystitis ||| Hypertriglyceridemia
	CHEMBL81	D013167	RALOXIFENE	Spondylitis, Ankylosing	0	0.0502258	D008881 ||| D003863 ||| D007319 ||| D014717 ||| D012852 ||| D001991 ||| D003556 ||| D015228	Migraine Disorders ||| Depression ||| Sleep Initiation and Maintenance Disorders ||| Vertigo ||| Sinusitis ||| Bronchitis ||| Cystitis ||| Hypertriglyceridemia
	CHEMBL81	D003863	RALOXIFENE	Depression	1	0.0785984	D008881 ||| D013575 ||| D004415 ||| D007319 ||| D014717 ||| D012852 ||| D001991 ||| D003556 ||| D015228 ||| D013921	Migraine Disorders ||| Syncope ||| Dyspepsia ||| Sleep Initiation and Maintenance Disorders ||| Vertigo ||| Sinusitis ||| Bronchitis ||| Cystitis ||| Hypertriglyceridemia ||| Thrombocytopenia
	CHEMBL81	D010003	RALOXIFENE	Osteoarthritis	0	0.125844	D008881 ||| D013575 ||| D004415 ||| D003863 ||| D007319 ||| D014717 ||| D012852 ||| D001991 ||| D003556 ||| D015228 ||| D013921	Migraine Disorders ||| Syncope ||| Dyspepsia ||| Depression ||| Sleep Initiation and Maintenance Disorders ||| Vertigo ||| Sinusitis ||| Bronchitis ||| Cystitis ||| Hypertriglyceridemia ||| Thrombocytopenia
	CHEMBL81	D000419	RALOXIFENE	Albuminuria	0	0.0187722	D008881 ||| D003863 ||| D007319 ||| D014717 ||| D012852 ||| D001991 ||| D003556 ||| D015228	Migraine Disorders ||| Depression ||| Sleep Initiation and Maintenance Disorders ||| Vertigo ||| Sinusitis ||| Bronchitis ||| Cystitis ||| Hypertriglyceridemia
	CHEMBL81	D001281	RALOXIFENE	Atrial Fibrillation	0	0.114144	D008881 ||| D013575 ||| D004415 ||| D003863 ||| D007319 ||| D014717 ||| D012852 ||| D001991 ||| D003556 ||| D015228 ||| D013921	Migraine Disorders ||| Syncope ||| Dyspepsia ||| Depression ||| Sleep Initiation and Maintenance Disorders ||| Vertigo ||| Sinusitis ||| Bronchitis ||| Cystitis ||| Hypertriglyceridemia ||| Thrombocytopenia
	CHEMBL81	D006973	RALOXIFENE	Hypertension	0	0.0888081	D008881 ||| D013575 ||| D004415 ||| D003863 ||| D007319 ||| D014717 ||| D012852 ||| D001991 ||| D003556 ||| D015228 ||| D013921	Migraine Disorders ||| Syncope ||| Dyspepsia ||| Depression ||| Sleep Initiation and Maintenance Disorders ||| Vertigo ||| Sinusitis ||| Bronchitis ||| Cystitis ||| Hypertriglyceridemia ||| Thrombocytopenia
	CHEMBL81	D006327	RALOXIFENE	Heart Block	0	0.0504998	D008881 ||| D013575 ||| D004415 ||| D003863 ||| D007319 ||| D014717 ||| D012852 ||| D001991 ||| D003556 ||| D015228 ||| D013921	Migraine Disorders ||| Syncope ||| Dyspepsia ||| Depression ||| Sleep Initiation and Maintenance Disorders ||| Vertigo ||| Sinusitis ||| Bronchitis ||| Cystitis ||| Hypertriglyceridemia ||| Thrombocytopenia
	CHEMBL81	D055623	RALOXIFENE	Keratosis, Actinic	0	0.0531027	D008881 ||| D013575 ||| D004415 ||| D003863 ||| D007319 ||| D014717 ||| D012852 ||| D001991 ||| D003556 ||| D015228 ||| D013921	Migraine Disorders ||| Syncope ||| Dyspepsia ||| Depression ||| Sleep Initiation and Maintenance Disorders ||| Vertigo ||| Sinusitis ||| Bronchitis ||| Cystitis ||| Hypertriglyceridemia ||| Thrombocytopenia
	CHEMBL81	D001991	RALOXIFENE	Bronchitis	1	0.0338857	D008881 ||| D013575 ||| D004415 ||| D003863 ||| D007319 ||| D014717 ||| D012852 ||| D003556 ||| D015228 ||| D013921	Migraine Disorders ||| Syncope ||| Dyspepsia ||| Depression ||| Sleep Initiation and Maintenance Disorders ||| Vertigo ||| Sinusitis ||| Cystitis ||| Hypertriglyceridemia ||| Thrombocytopenia
	CHEMBL81	D008175	RALOXIFENE	Lung Neoplasms	0	0.130951	D008881 ||| D013575 ||| D004415 ||| D003863 ||| D007319 ||| D014717 ||| D012852 ||| D001991 ||| D003556 ||| D015228 ||| D013921	Migraine Disorders ||| Syncope ||| Dyspepsia ||| Depression ||| Sleep Initiation and Maintenance Disorders ||| Vertigo ||| Sinusitis ||| Bronchitis ||| Cystitis ||| Hypertriglyceridemia ||| Thrombocytopenia
	CHEMBL81	D008545	RALOXIFENE	Melanoma	0	0.0396269	D008881 ||| D013575 ||| D004415 ||| D003863 ||| D007319 ||| D014717 ||| D012852 ||| D001991 ||| D003556 ||| D015228 ||| D013921	Migraine Disorders ||| Syncope ||| Dyspepsia ||| Depression ||| Sleep Initiation and Maintenance Disorders ||| Vertigo ||| Sinusitis ||| Bronchitis ||| Cystitis ||| Hypertriglyceridemia ||| Thrombocytopenia
	CHEMBL81	D008228	RALOXIFENE	Lymphoma, Non-Hodgkin	0	0.113621	D008881 ||| D013575 ||| D004415 ||| D003863 ||| D007319 ||| D014717 ||| D012852 ||| D001991 ||| D003556 ||| D015228 ||| D013921	Migraine Disorders ||| Syncope ||| Dyspepsia ||| Depression ||| Sleep Initiation and Maintenance Disorders ||| Vertigo ||| Sinusitis ||| Bronchitis ||| Cystitis ||| Hypertriglyceridemia ||| Thrombocytopenia
	CHEMBL81	D002294	RALOXIFENE	Carcinoma, Squamous Cell	0	0.07221	D008881 ||| D013575 ||| D004415 ||| D003863 ||| D007319 ||| D014717 ||| D012852 ||| D001991 ||| D003556 ||| D015228 ||| D013921	Migraine Disorders ||| Syncope ||| Dyspepsia ||| Depression ||| Sleep Initiation and Maintenance Disorders ||| Vertigo ||| Sinusitis ||| Bronchitis ||| Cystitis ||| Hypertriglyceridemia ||| Thrombocytopenia
	CHEMBL81	D002349	RALOXIFENE	Carpal Tunnel Syndrome	0	0.117432	D008881 ||| D013575 ||| D004415 ||| D003863 ||| D007319 ||| D014717 ||| D012852 ||| D001991 ||| D003556 ||| D015228 ||| D013921	Migraine Disorders ||| Syncope ||| Dyspepsia ||| Depression ||| Sleep Initiation and Maintenance Disorders ||| Vertigo ||| Sinusitis ||| Bronchitis ||| Cystitis ||| Hypertriglyceridemia ||| Thrombocytopenia
	CHEMBL81	D016883	RALOXIFENE	Diabetic Ketoacidosis	0	0.0796915	D008881 ||| D013575 ||| D004415 ||| D003863 ||| D007319 ||| D014717 ||| D012852 ||| D001991 ||| D003556 ||| D015228 ||| D013921	Migraine Disorders ||| Syncope ||| Dyspepsia ||| Depression ||| Sleep Initiation and Maintenance Disorders ||| Vertigo ||| Sinusitis ||| Bronchitis ||| Cystitis ||| Hypertriglyceridemia ||| Thrombocytopenia
	CHEMBL81	D001749	RALOXIFENE	Urinary Bladder Neoplasms	0	0.0522937	D008881 ||| D013575 ||| D004415 ||| D003863 ||| D007319 ||| D014717 ||| D012852 ||| D001991 ||| D003556 ||| D015228 ||| D013921	Migraine Disorders ||| Syncope ||| Dyspepsia ||| Depression ||| Sleep Initiation and Maintenance Disorders ||| Vertigo ||| Sinusitis ||| Bronchitis ||| Cystitis ||| Hypertriglyceridemia ||| Thrombocytopenia
	CHEMBL81	D007889	RALOXIFENE	Leiomyoma	0	0.0169603	D008881 ||| D013575 ||| D004415 ||| D003863 ||| D007319 ||| D014717 ||| D012852 ||| D001991 ||| D003556 ||| D015228 ||| D013921	Migraine Disorders ||| Syncope ||| Dyspepsia ||| Depression ||| Sleep Initiation and Maintenance Disorders ||| Vertigo ||| Sinusitis ||| Bronchitis ||| Cystitis ||| Hypertriglyceridemia ||| Thrombocytopenia
	CHEMBL81	D018798	RALOXIFENE	Anemia, Iron-Deficiency	0	0.041151	D008881 ||| D013575 ||| D004415 ||| D003863 ||| D007319 ||| D014717 ||| D012852 ||| D001991 ||| D003556 ||| D015228 ||| D013921	Migraine Disorders ||| Syncope ||| Dyspepsia ||| Depression ||| Sleep Initiation and Maintenance Disorders ||| Vertigo ||| Sinusitis ||| Bronchitis ||| Cystitis ||| Hypertriglyceridemia ||| Thrombocytopenia
	CHEMBL81	D000380	RALOXIFENE	Agranulocytosis	0	0.0861995	D008881 ||| D013575 ||| D004415 ||| D003863 ||| D007319 ||| D014717 ||| D012852 ||| D001991 ||| D003556 ||| D013921	Migraine Disorders ||| Syncope ||| Dyspepsia ||| Depression ||| Sleep Initiation and Maintenance Disorders ||| Vertigo ||| Sinusitis ||| Bronchitis ||| Cystitis ||| Thrombocytopenia
	CHEMBL81	D012893	RALOXIFENE	Sleep Wake Disorders	0	0.0458331	D008881 ||| D013575 ||| D004415 ||| D003863 ||| D007319 ||| D014717 ||| D012852 ||| D001991 ||| D003556 ||| D015228 ||| D013921	Migraine Disorders ||| Syncope ||| Dyspepsia ||| Depression ||| Sleep Initiation and Maintenance Disorders ||| Vertigo ||| Sinusitis ||| Bronchitis ||| Cystitis ||| Hypertriglyceridemia ||| Thrombocytopenia
	CHEMBL81	D006429	RALOXIFENE	Hemiplegia	0	0.0692565	D008881 ||| D013575 ||| D004415 ||| D003863 ||| D007319 ||| D014717 ||| D012852 ||| D001991 ||| D003556 ||| D013921	Migraine Disorders ||| Syncope ||| Dyspepsia ||| Depression ||| Sleep Initiation and Maintenance Disorders ||| Vertigo ||| Sinusitis ||| Bronchitis ||| Cystitis ||| Thrombocytopenia
	CHEMBL81	D011655	RALOXIFENE	Pulmonary Embolism	0	0.0242817	D008881 ||| D013575 ||| D004415 ||| D003863 ||| D007319 ||| D014717 ||| D012852 ||| D001991 ||| D003556 ||| D015228 ||| D013921	Migraine Disorders ||| Syncope ||| Dyspepsia ||| Depression ||| Sleep Initiation and Maintenance Disorders ||| Vertigo ||| Sinusitis ||| Bronchitis ||| Cystitis ||| Hypertriglyceridemia ||| Thrombocytopenia
	CHEMBL81	D009202	RALOXIFENE	Cardiomyopathies	0	0.0570612	D008881 ||| D013575 ||| D004415 ||| D003863 ||| D007319 ||| D014717 ||| D012852 ||| D001991 ||| D003556 ||| D015228 ||| D013921	Migraine Disorders ||| Syncope ||| Dyspepsia ||| Depression ||| Sleep Initiation and Maintenance Disorders ||| Vertigo ||| Sinusitis ||| Bronchitis ||| Cystitis ||| Hypertriglyceridemia ||| Thrombocytopenia
	CHEMBL81	D013345	RALOXIFENE	Subarachnoid Hemorrhage	0	0.0602467	D008881 ||| D013575 ||| D004415 ||| D003863 ||| D007319 ||| D014717 ||| D012852 ||| D001991 ||| D003556 ||| D015228 ||| D013921	Migraine Disorders ||| Syncope ||| Dyspepsia ||| Depression ||| Sleep Initiation and Maintenance Disorders ||| Vertigo ||| Sinusitis ||| Bronchitis ||| Cystitis ||| Hypertriglyceridemia ||| Thrombocytopenia
	CHEMBL81	D002543	RALOXIFENE	Cerebral Hemorrhage	0	0.0703679	D008881 ||| D013575 ||| D004415 ||| D003863 ||| D007319 ||| D014717 ||| D012852 ||| D001991 ||| D003556 ||| D015228 ||| D013921	Migraine Disorders ||| Syncope ||| Dyspepsia ||| Depression ||| Sleep Initiation and Maintenance Disorders ||| Vertigo ||| Sinusitis ||| Bronchitis ||| Cystitis ||| Hypertriglyceridemia ||| Thrombocytopenia
	CHEMBL81	D002544	RALOXIFENE	Cerebral Infarction	0	0.0539741	D008881 ||| D013575 ||| D004415 ||| D003863 ||| D007319 ||| D014717 ||| D012852 ||| D001991 ||| D003556 ||| D013921	Migraine Disorders ||| Syncope ||| Dyspepsia ||| Depression ||| Sleep Initiation and Maintenance Disorders ||| Vertigo ||| Sinusitis ||| Bronchitis ||| Cystitis ||| Thrombocytopenia
	CHEMBL81	D050197	RALOXIFENE	Arteriosclerosis	0	0.0780761	D008881 ||| D013575 ||| D004415 ||| D003863 ||| D007319 ||| D014717 ||| D012852 ||| D001991 ||| D003556 ||| D015228 ||| D013921	Migraine Disorders ||| Syncope ||| Dyspepsia ||| Depression ||| Sleep Initiation and Maintenance Disorders ||| Vertigo ||| Sinusitis ||| Bronchitis ||| Cystitis ||| Hypertriglyceridemia ||| Thrombocytopenia
	CHEMBL81	D010689	RALOXIFENE	Phlebitis	0	0.0479842	D008881 ||| D013575 ||| D004415 ||| D003863 ||| D007319 ||| D014717 ||| D012852 ||| D001991 ||| D003556 ||| D013921	Migraine Disorders ||| Syncope ||| Dyspepsia ||| Depression ||| Sleep Initiation and Maintenance Disorders ||| Vertigo ||| Sinusitis ||| Bronchitis ||| Cystitis ||| Thrombocytopenia
	CHEMBL81	D006484	RALOXIFENE	Hemorrhoids	0	0.0370751	D008881 ||| D013575 ||| D004415 ||| D003863 ||| D007319 ||| D014717 ||| D012852 ||| D001991 ||| D003556 ||| D015228 ||| D013921	Migraine Disorders ||| Syncope ||| Dyspepsia ||| Depression ||| Sleep Initiation and Maintenance Disorders ||| Vertigo ||| Sinusitis ||| Bronchitis ||| Cystitis ||| Hypertriglyceridemia ||| Thrombocytopenia
	CHEMBL81	D007022	RALOXIFENE	Hypotension	0	0.143745	D008881 ||| D013575 ||| D004415 ||| D003863 ||| D007319 ||| D014717 ||| D012852 ||| D001991 ||| D003556 ||| D013921	Migraine Disorders ||| Syncope ||| Dyspepsia ||| Depression ||| Sleep Initiation and Maintenance Disorders ||| Vertigo ||| Sinusitis ||| Bronchitis ||| Cystitis ||| Thrombocytopenia
	CHEMBL81	D012852	RALOXIFENE	Sinusitis	1	0.0227961	D008881 ||| D013575 ||| D004415 ||| D003863 ||| D007319 ||| D014717 ||| D001991 ||| D003556 ||| D015228 ||| D013921	Migraine Disorders ||| Syncope ||| Dyspepsia ||| Depression ||| Sleep Initiation and Maintenance Disorders ||| Vertigo ||| Bronchitis ||| Cystitis ||| Hypertriglyceridemia ||| Thrombocytopenia
	CHEMBL81	D010996	RALOXIFENE	Pleural Effusion	0	0.048158	D008881 ||| D013575 ||| D004415 ||| D003863 ||| D007319 ||| D014717 ||| D012852 ||| D001991 ||| D003556 ||| D013921	Migraine Disorders ||| Syncope ||| Dyspepsia ||| Depression ||| Sleep Initiation and Maintenance Disorders ||| Vertigo ||| Sinusitis ||| Bronchitis ||| Cystitis ||| Thrombocytopenia
	CHEMBL81	D011030	RALOXIFENE	Pneumothorax	0	0.342173	D008881 ||| D013575 ||| D004415 ||| D003863 ||| D007319 ||| D014717 ||| D012852 ||| D001991 ||| D003556 ||| D015228 ||| D013921	Migraine Disorders ||| Syncope ||| Dyspepsia ||| Depression ||| Sleep Initiation and Maintenance Disorders ||| Vertigo ||| Sinusitis ||| Bronchitis ||| Cystitis ||| Hypertriglyceridemia ||| Thrombocytopenia
	CHEMBL81	D014060	RALOXIFENE	Tongue Diseases	0	0.0744823	D008881 ||| D013575 ||| D004415 ||| D003863 ||| D007319 ||| D014717 ||| D012852 ||| D001991 ||| D003556 ||| D013921	Migraine Disorders ||| Syncope ||| Dyspepsia ||| Depression ||| Sleep Initiation and Maintenance Disorders ||| Vertigo ||| Sinusitis ||| Bronchitis ||| Cystitis ||| Thrombocytopenia
	CHEMBL81	D004941	RALOXIFENE	Esophagitis	0	0.141823	D008881 ||| D013575 ||| D004415 ||| D003863 ||| D007319 ||| D014717 ||| D012852 ||| D001991 ||| D003556 ||| D013921	Migraine Disorders ||| Syncope ||| Dyspepsia ||| Depression ||| Sleep Initiation and Maintenance Disorders ||| Vertigo ||| Sinusitis ||| Bronchitis ||| Cystitis ||| Thrombocytopenia
	CHEMBL81	D013276	RALOXIFENE	Stomach Ulcer	0	0.410361	D008881 ||| D013575 ||| D004415 ||| D003863 ||| D007319 ||| D014717 ||| D012852 ||| D001991 ||| D003556 ||| D015228 ||| D013921	Migraine Disorders ||| Syncope ||| Dyspepsia ||| Depression ||| Sleep Initiation and Maintenance Disorders ||| Vertigo ||| Sinusitis ||| Bronchitis ||| Cystitis ||| Hypertriglyceridemia ||| Thrombocytopenia
	CHEMBL81	D004415	RALOXIFENE	Dyspepsia	1	0.0773562	D008881 ||| D013575 ||| D003863 ||| D007319 ||| D014717 ||| D012852 ||| D001991 ||| D003556 ||| D013921	Migraine Disorders ||| Syncope ||| Depression ||| Sleep Initiation and Maintenance Disorders ||| Vertigo ||| Sinusitis ||| Bronchitis ||| Cystitis ||| Thrombocytopenia
	CHEMBL81	D002769	RALOXIFENE	Cholelithiasis	0	0.0805976	D008881 ||| D013575 ||| D004415 ||| D003863 ||| D007319 ||| D014717 ||| D012852 ||| D001991 ||| D003556 ||| D015228 ||| D013921	Migraine Disorders ||| Syncope ||| Dyspepsia ||| Depression ||| Sleep Initiation and Maintenance Disorders ||| Vertigo ||| Sinusitis ||| Bronchitis ||| Cystitis ||| Hypertriglyceridemia ||| Thrombocytopenia
	CHEMBL81	D002764	RALOXIFENE	Cholecystitis	0	0.0779273	D008881 ||| D013575 ||| D004415 ||| D003863 ||| D007319 ||| D014717 ||| D012852 ||| D001991 ||| D003556 ||| D015228 ||| D013921	Migraine Disorders ||| Syncope ||| Dyspepsia ||| Depression ||| Sleep Initiation and Maintenance Disorders ||| Vertigo ||| Sinusitis ||| Bronchitis ||| Cystitis ||| Hypertriglyceridemia ||| Thrombocytopenia
	CHEMBL81	D010195	RALOXIFENE	Pancreatitis	0	0.0575397	D008881 ||| D013575 ||| D004415 ||| D003863 ||| D007319 ||| D014717 ||| D012852 ||| D001991 ||| D003556 ||| D015228 ||| D013921	Migraine Disorders ||| Syncope ||| Dyspepsia ||| Depression ||| Sleep Initiation and Maintenance Disorders ||| Vertigo ||| Sinusitis ||| Bronchitis ||| Cystitis ||| Hypertriglyceridemia ||| Thrombocytopenia
	CHEMBL81	D008286	RALOXIFENE	Malabsorption Syndromes	0	0.0327028	D008881 ||| D013575 ||| D004415 ||| D003863 ||| D007319 ||| D014717 ||| D012852 ||| D001991 ||| D003556 ||| D013921	Migraine Disorders ||| Syncope ||| Dyspepsia ||| Depression ||| Sleep Initiation and Maintenance Disorders ||| Vertigo ||| Sinusitis ||| Bronchitis ||| Cystitis ||| Thrombocytopenia
	CHEMBL81	D002481	RALOXIFENE	Cellulitis	0	0.0191737	D008881 ||| D013575 ||| D004415 ||| D003863 ||| D007319 ||| D014717 ||| D012852 ||| D001991 ||| D003556 ||| D013921	Migraine Disorders ||| Syncope ||| Dyspepsia ||| Depression ||| Sleep Initiation and Maintenance Disorders ||| Vertigo ||| Sinusitis ||| Bronchitis ||| Cystitis ||| Thrombocytopenia
	CHEMBL81	D011537	RALOXIFENE	Pruritus	0	0.0277386	D008881 ||| D013575 ||| D004415 ||| D003863 ||| D007319 ||| D014717 ||| D012852 ||| D001991 ||| D003556 ||| D013921	Migraine Disorders ||| Syncope ||| Dyspepsia ||| Depression ||| Sleep Initiation and Maintenance Disorders ||| Vertigo ||| Sinusitis ||| Bronchitis ||| Cystitis ||| Thrombocytopenia
	CHEMBL81	D008010	RALOXIFENE	Lichen Planus	0	0.221881	D008881 ||| D013575 ||| D004415 ||| D003863 ||| D007319 ||| D014717 ||| D012852 ||| D001991 ||| D003556 ||| D015228 ||| D013921	Migraine Disorders ||| Syncope ||| Dyspepsia ||| Depression ||| Sleep Initiation and Maintenance Disorders ||| Vertigo ||| Sinusitis ||| Bronchitis ||| Cystitis ||| Hypertriglyceridemia ||| Thrombocytopenia
	CHEMBL81	D017492	RALOXIFENE	Keratosis, Seborrheic	0	0.0747887	D008881 ||| D013575 ||| D004415 ||| D003863 ||| D007319 ||| D014717 ||| D012852 ||| D001991 ||| D003556 ||| D015228 ||| D013921	Migraine Disorders ||| Syncope ||| Dyspepsia ||| Depression ||| Sleep Initiation and Maintenance Disorders ||| Vertigo ||| Sinusitis ||| Bronchitis ||| Cystitis ||| Hypertriglyceridemia ||| Thrombocytopenia
	CHEMBL81	D011704	RALOXIFENE	Pyelonephritis	0	0.0409581	D008881 ||| D013575 ||| D004415 ||| D003863 ||| D007319 ||| D014717 ||| D012852 ||| D001991 ||| D003556 ||| D013921	Migraine Disorders ||| Syncope ||| Dyspepsia ||| Depression ||| Sleep Initiation and Maintenance Disorders ||| Vertigo ||| Sinusitis ||| Bronchitis ||| Cystitis ||| Thrombocytopenia
	CHEMBL81	D058186	RALOXIFENE	Acute Kidney Injury	0	0.0853419	D008881 ||| D013575 ||| D004415 ||| D003863 ||| D007319 ||| D014717 ||| D012852 ||| D001991 ||| D003556 ||| D013921	Migraine Disorders ||| Syncope ||| Dyspepsia ||| Depression ||| Sleep Initiation and Maintenance Disorders ||| Vertigo ||| Sinusitis ||| Bronchitis ||| Cystitis ||| Thrombocytopenia
	CHEMBL81	D007676	RALOXIFENE	Kidney Failure, Chronic	0	0.0280147	D008881 ||| D013575 ||| D004415 ||| D003863 ||| D007319 ||| D014717 ||| D012852 ||| D001991 ||| D003556 ||| D015228 ||| D013921	Migraine Disorders ||| Syncope ||| Dyspepsia ||| Depression ||| Sleep Initiation and Maintenance Disorders ||| Vertigo ||| Sinusitis ||| Bronchitis ||| Cystitis ||| Hypertriglyceridemia ||| Thrombocytopenia
	CHEMBL81	D003556	RALOXIFENE	Cystitis	1	0.0526207	D008881 ||| D013575 ||| D004415 ||| D003863 ||| D007319 ||| D014717 ||| D012852 ||| D001991 ||| D015228 ||| D013921	Migraine Disorders ||| Syncope ||| Dyspepsia ||| Depression ||| Sleep Initiation and Maintenance Disorders ||| Vertigo ||| Sinusitis ||| Bronchitis ||| Hypertriglyceridemia ||| Thrombocytopenia
	CHEMBL81	D011470	RALOXIFENE	Prostatic Hyperplasia	0	0.0259158	D008881 ||| D013575 ||| D004415 ||| D003863 ||| D007319 ||| D014717 ||| D012852 ||| D001991 ||| D003556 ||| D015228 ||| D013921	Migraine Disorders ||| Syncope ||| Dyspepsia ||| Depression ||| Sleep Initiation and Maintenance Disorders ||| Vertigo ||| Sinusitis ||| Bronchitis ||| Cystitis ||| Hypertriglyceridemia ||| Thrombocytopenia
	CHEMBL81	D011472	RALOXIFENE	Prostatitis	0	0.0550696	D008881 ||| D013575 ||| D004415 ||| D003863 ||| D007319 ||| D014717 ||| D012852 ||| D001991 ||| D003556 ||| D013921	Migraine Disorders ||| Syncope ||| Dyspepsia ||| Depression ||| Sleep Initiation and Maintenance Disorders ||| Vertigo ||| Sinusitis ||| Bronchitis ||| Cystitis ||| Thrombocytopenia
	CHEMBL81	D005348	RALOXIFENE	Fibrocystic Breast Disease	0	0.0526777	D008881 ||| D013575 ||| D004415 ||| D003863 ||| D007319 ||| D014717 ||| D012852 ||| D001991 ||| D003556 ||| D013921	Migraine Disorders ||| Syncope ||| Dyspepsia ||| Depression ||| Sleep Initiation and Maintenance Disorders ||| Vertigo ||| Sinusitis ||| Bronchitis ||| Cystitis ||| Thrombocytopenia
	CHEMBL81	D006177	RALOXIFENE	Gynecomastia	0	0.0330601	D008881 ||| D013575 ||| D004415 ||| D003863 ||| D007319 ||| D014717 ||| D012852 ||| D001991 ||| D003556 ||| D015228 ||| D013921	Migraine Disorders ||| Syncope ||| Dyspepsia ||| Depression ||| Sleep Initiation and Maintenance Disorders ||| Vertigo ||| Sinusitis ||| Bronchitis ||| Cystitis ||| Hypertriglyceridemia ||| Thrombocytopenia
	CHEMBL81	D004715	RALOXIFENE	Endometriosis	0	0.033797	D008881 ||| D013575 ||| D004415 ||| D003863 ||| D007319 ||| D014717 ||| D012852 ||| D001991 ||| D003556 ||| D015228 ||| D013921	Migraine Disorders ||| Syncope ||| Dyspepsia ||| Depression ||| Sleep Initiation and Maintenance Disorders ||| Vertigo ||| Sinusitis ||| Bronchitis ||| Cystitis ||| Hypertriglyceridemia ||| Thrombocytopenia
	CHEMBL81	D003680	RALOXIFENE	Deglutition Disorders	0	0.0312704	D008881 ||| D013575 ||| D004415 ||| D003863 ||| D007319 ||| D014717 ||| D012852 ||| D001991 ||| D003556 ||| D013921	Migraine Disorders ||| Syncope ||| Dyspepsia ||| Depression ||| Sleep Initiation and Maintenance Disorders ||| Vertigo ||| Sinusitis ||| Bronchitis ||| Cystitis ||| Thrombocytopenia
	CHEMBL81	D001201	RALOXIFENE	Ascites	0	0.0355427	D008881 ||| D013575 ||| D004415 ||| D003863 ||| D007319 ||| D014717 ||| D012852 ||| D001991 ||| D003556 ||| D013921	Migraine Disorders ||| Syncope ||| Dyspepsia ||| Depression ||| Sleep Initiation and Maintenance Disorders ||| Vertigo ||| Sinusitis ||| Bronchitis ||| Cystitis ||| Thrombocytopenia
	CHEMBL81	D005076	RALOXIFENE	Exanthema	0	0.0334368	D008881 ||| D013575 ||| D004415 ||| D003863 ||| D007319 ||| D014717 ||| D012852 ||| D001991 ||| D003556 ||| D013921	Migraine Disorders ||| Syncope ||| Dyspepsia ||| Depression ||| Sleep Initiation and Maintenance Disorders ||| Vertigo ||| Sinusitis ||| Bronchitis ||| Cystitis ||| Thrombocytopenia
	CHEMBL81	D014717	RALOXIFENE	Vertigo	1	0.0509228	D008881 ||| D013575 ||| D004415 ||| D003863 ||| D007319 ||| D012852 ||| D001991 ||| D003556 ||| D015228 ||| D013921	Migraine Disorders ||| Syncope ||| Dyspepsia ||| Depression ||| Sleep Initiation and Maintenance Disorders ||| Sinusitis ||| Bronchitis ||| Cystitis ||| Hypertriglyceridemia ||| Thrombocytopenia
	CHEMBL81	D013575	RALOXIFENE	Syncope	1	0.0924888	D008881 ||| D004415 ||| D003863 ||| D007319 ||| D014717 ||| D012852 ||| D001991 ||| D003556 ||| D013921	Migraine Disorders ||| Dyspepsia ||| Depression ||| Sleep Initiation and Maintenance Disorders ||| Vertigo ||| Sinusitis ||| Bronchitis ||| Cystitis ||| Thrombocytopenia
	CHEMBL81	D007766	RALOXIFENE	Lacrimal Apparatus Diseases	0	0.0576679	D008881 ||| D013575 ||| D004415 ||| D003863 ||| D007319 ||| D014717 ||| D012852 ||| D001991 ||| D003556 ||| D013921	Migraine Disorders ||| Syncope ||| Dyspepsia ||| Depression ||| Sleep Initiation and Maintenance Disorders ||| Vertigo ||| Sinusitis ||| Bronchitis ||| Cystitis ||| Thrombocytopenia
	CHEMBL81	D006471	RALOXIFENE	Gastrointestinal Hemorrhage	0	0.0225284	D008881 ||| D013575 ||| D004415 ||| D003863 ||| D007319 ||| D014717 ||| D012852 ||| D001991 ||| D003556 ||| D013921	Migraine Disorders ||| Syncope ||| Dyspepsia ||| Depression ||| Sleep Initiation and Maintenance Disorders ||| Vertigo ||| Sinusitis ||| Bronchitis ||| Cystitis ||| Thrombocytopenia
	CHEMBL81	D010437	RALOXIFENE	Peptic Ulcer	0	0.17105	D008881 ||| D013575 ||| D004415 ||| D003863 ||| D007319 ||| D014717 ||| D012852 ||| D001991 ||| D003556 ||| D015228 ||| D013921	Migraine Disorders ||| Syncope ||| Dyspepsia ||| Depression ||| Sleep Initiation and Maintenance Disorders ||| Vertigo ||| Sinusitis ||| Bronchitis ||| Cystitis ||| Hypertriglyceridemia ||| Thrombocytopenia
	CHEMBL81	D005921	RALOXIFENE	Glomerulonephritis	0	0.0700328	D008881 ||| D013575 ||| D004415 ||| D003863 ||| D007319 ||| D014717 ||| D012852 ||| D001991 ||| D003556 ||| D015228 ||| D013921	Migraine Disorders ||| Syncope ||| Dyspepsia ||| Depression ||| Sleep Initiation and Maintenance Disorders ||| Vertigo ||| Sinusitis ||| Bronchitis ||| Cystitis ||| Hypertriglyceridemia ||| Thrombocytopenia
	CHEMBL81	D006333	RALOXIFENE	Heart Failure	0	0.0237206	D008881 ||| D013575 ||| D004415 ||| D003863 ||| D007319 ||| D014717 ||| D012852 ||| D001991 ||| D003556 ||| D015228 ||| D013921	Migraine Disorders ||| Syncope ||| Dyspepsia ||| Depression ||| Sleep Initiation and Maintenance Disorders ||| Vertigo ||| Sinusitis ||| Bronchitis ||| Cystitis ||| Hypertriglyceridemia ||| Thrombocytopenia
	CHEMBL81	D006547	RALOXIFENE	Hernia	0	0.0388396	D008881 ||| D013575 ||| D004415 ||| D003863 ||| D007319 ||| D014717 ||| D012852 ||| D001991 ||| D003556 ||| D015228 ||| D013921	Migraine Disorders ||| Syncope ||| Dyspepsia ||| Depression ||| Sleep Initiation and Maintenance Disorders ||| Vertigo ||| Sinusitis ||| Bronchitis ||| Cystitis ||| Hypertriglyceridemia ||| Thrombocytopenia
	CHEMBL81	D006689	RALOXIFENE	Hodgkin Disease	0	0.0756365	D008881 ||| D013575 ||| D004415 ||| D003863 ||| D007319 ||| D014717 ||| D012852 ||| D001991 ||| D003556 ||| D015228 ||| D013921	Migraine Disorders ||| Syncope ||| Dyspepsia ||| Depression ||| Sleep Initiation and Maintenance Disorders ||| Vertigo ||| Sinusitis ||| Bronchitis ||| Cystitis ||| Hypertriglyceridemia ||| Thrombocytopenia
	CHEMBL81	D008113	RALOXIFENE	Liver Neoplasms	0	0.0627068	D008881 ||| D013575 ||| D004415 ||| D003863 ||| D007319 ||| D014717 ||| D012852 ||| D001991 ||| D003556 ||| D015228 ||| D013921	Migraine Disorders ||| Syncope ||| Dyspepsia ||| Depression ||| Sleep Initiation and Maintenance Disorders ||| Vertigo ||| Sinusitis ||| Bronchitis ||| Cystitis ||| Hypertriglyceridemia ||| Thrombocytopenia
	CHEMBL81	D010051	RALOXIFENE	Ovarian Neoplasms	0	0.0331334	D008881 ||| D013575 ||| D004415 ||| D003863 ||| D007319 ||| D014717 ||| D012852 ||| D001991 ||| D003556 ||| D015228 ||| D013921	Migraine Disorders ||| Syncope ||| Dyspepsia ||| Depression ||| Sleep Initiation and Maintenance Disorders ||| Vertigo ||| Sinusitis ||| Bronchitis ||| Cystitis ||| Hypertriglyceridemia ||| Thrombocytopenia
	CHEMBL81	D011471	RALOXIFENE	Prostatic Neoplasms	0	0.0149538	D008881 ||| D013575 ||| D004415 ||| D003863 ||| D007319 ||| D014717 ||| D012852 ||| D001991 ||| D003556 ||| D015228 ||| D013921	Migraine Disorders ||| Syncope ||| Dyspepsia ||| Depression ||| Sleep Initiation and Maintenance Disorders ||| Vertigo ||| Sinusitis ||| Bronchitis ||| Cystitis ||| Hypertriglyceridemia ||| Thrombocytopenia
	CHEMBL81	D000647	RALOXIFENE	Amnesia	0	0.0558952	D008881 ||| D013575 ||| D004415 ||| D003863 ||| D007319 ||| D014717 ||| D012852 ||| D001991 ||| D003556 ||| D015228 ||| D013921	Migraine Disorders ||| Syncope ||| Dyspepsia ||| Depression ||| Sleep Initiation and Maintenance Disorders ||| Vertigo ||| Sinusitis ||| Bronchitis ||| Cystitis ||| Hypertriglyceridemia ||| Thrombocytopenia
	CHEMBL81	D007951	RALOXIFENE	Leukemia, Myeloid	0	0.0989548	D008881 ||| D013575 ||| D004415 ||| D003863 ||| D007319 ||| D014717 ||| D012852 ||| D001991 ||| D003556 ||| D013921	Migraine Disorders ||| Syncope ||| Dyspepsia ||| Depression ||| Sleep Initiation and Maintenance Disorders ||| Vertigo ||| Sinusitis ||| Bronchitis ||| Cystitis ||| Thrombocytopenia
	CHEMBL81	D000152	RALOXIFENE	Acne Vulgaris	0	0.0738544	D008881 ||| D013575 ||| D004415 ||| D003863 ||| D007319 ||| D014717 ||| D012852 ||| D001991 ||| D003556 ||| D015228 ||| D013921	Migraine Disorders ||| Syncope ||| Dyspepsia ||| Depression ||| Sleep Initiation and Maintenance Disorders ||| Vertigo ||| Sinusitis ||| Bronchitis ||| Cystitis ||| Hypertriglyceridemia ||| Thrombocytopenia
	CHEMBL81	D000740	RALOXIFENE	Anemia	0	0.0215941	D008881 ||| D013575 ||| D004415 ||| D003863 ||| D007319 ||| D014717 ||| D012852 ||| D001991 ||| D003556 ||| D015228 ||| D013921	Migraine Disorders ||| Syncope ||| Dyspepsia ||| Depression ||| Sleep Initiation and Maintenance Disorders ||| Vertigo ||| Sinusitis ||| Bronchitis ||| Cystitis ||| Hypertriglyceridemia ||| Thrombocytopenia
	CHEMBL81	D001064	RALOXIFENE	Appendicitis	0	0.0488702	D008881 ||| D013575 ||| D004415 ||| D003863 ||| D007319 ||| D014717 ||| D012852 ||| D001991 ||| D003556 ||| D015228 ||| D013921	Migraine Disorders ||| Syncope ||| Dyspepsia ||| Depression ||| Sleep Initiation and Maintenance Disorders ||| Vertigo ||| Sinusitis ||| Bronchitis ||| Cystitis ||| Hypertriglyceridemia ||| Thrombocytopenia
	CHEMBL81	D003248	RALOXIFENE	Constipation	0	0.0143928	D008881 ||| D013575 ||| D004415 ||| D003863 ||| D007319 ||| D014717 ||| D012852 ||| D001991 ||| D003556 ||| D015228 ||| D013921	Migraine Disorders ||| Syncope ||| Dyspepsia ||| Depression ||| Sleep Initiation and Maintenance Disorders ||| Vertigo ||| Sinusitis ||| Bronchitis ||| Cystitis ||| Hypertriglyceridemia ||| Thrombocytopenia
	CHEMBL81	D015352	RALOXIFENE	Dry Eye Syndromes	0	0.0631754	D008881 ||| D013575 ||| D004415 ||| D003863 ||| D007319 ||| D014717 ||| D012852 ||| D001991 ||| D003556 ||| D015228 ||| D013921	Migraine Disorders ||| Syncope ||| Dyspepsia ||| Depression ||| Sleep Initiation and Maintenance Disorders ||| Vertigo ||| Sinusitis ||| Bronchitis ||| Cystitis ||| Hypertriglyceridemia ||| Thrombocytopenia
	CHEMBL81	D004381	RALOXIFENE	Duodenal Ulcer	0	0.128263	D008881 ||| D013575 ||| D004415 ||| D003863 ||| D007319 ||| D014717 ||| D012852 ||| D001991 ||| D003556 ||| D015228 ||| D013921	Migraine Disorders ||| Syncope ||| Dyspepsia ||| Depression ||| Sleep Initiation and Maintenance Disorders ||| Vertigo ||| Sinusitis ||| Bronchitis ||| Cystitis ||| Hypertriglyceridemia ||| Thrombocytopenia
	CHEMBL81	D015837	RALOXIFENE	Vestibular Diseases	0	0.0579331	D008881 ||| D013575 ||| D004415 ||| D003863 ||| D007319 ||| D014717 ||| D012852 ||| D001991 ||| D003556 ||| D013921	Migraine Disorders ||| Syncope ||| Dyspepsia ||| Depression ||| Sleep Initiation and Maintenance Disorders ||| Vertigo ||| Sinusitis ||| Bronchitis ||| Cystitis ||| Thrombocytopenia
	CHEMBL81	D005705	RALOXIFENE	Gallbladder Diseases	0	0.138978	D008881 ||| D013575 ||| D004415 ||| D003863 ||| D007319 ||| D014717 ||| D012852 ||| D001991 ||| D003556 ||| D015228 ||| D013921	Migraine Disorders ||| Syncope ||| Dyspepsia ||| Depression ||| Sleep Initiation and Maintenance Disorders ||| Vertigo ||| Sinusitis ||| Bronchitis ||| Cystitis ||| Hypertriglyceridemia ||| Thrombocytopenia
	CHEMBL81	D006073	RALOXIFENE	Gout	0	0.0381176	D008881 ||| D013575 ||| D004415 ||| D003863 ||| D007319 ||| D014717 ||| D012852 ||| D001991 ||| D003556 ||| D015228 ||| D013921	Migraine Disorders ||| Syncope ||| Dyspepsia ||| Depression ||| Sleep Initiation and Maintenance Disorders ||| Vertigo ||| Sinusitis ||| Bronchitis ||| Cystitis ||| Hypertriglyceridemia ||| Thrombocytopenia
	CHEMBL81	D001145	RALOXIFENE	Arrhythmias, Cardiac	0	0.0107153	D008881 ||| D013575 ||| D004415 ||| D003863 ||| D007319 ||| D014717 ||| D012852 ||| D001991 ||| D003556 ||| D015228 ||| D013921	Migraine Disorders ||| Syncope ||| Dyspepsia ||| Depression ||| Sleep Initiation and Maintenance Disorders ||| Vertigo ||| Sinusitis ||| Bronchitis ||| Cystitis ||| Hypertriglyceridemia ||| Thrombocytopenia
	CHEMBL81	D043183	RALOXIFENE	Irritable Bowel Syndrome	0	0.213045	D008881 ||| D013575 ||| D004415 ||| D003863 ||| D007319 ||| D014717 ||| D012852 ||| D001991 ||| D003556 ||| D015228 ||| D013921	Migraine Disorders ||| Syncope ||| Dyspepsia ||| Depression ||| Sleep Initiation and Maintenance Disorders ||| Vertigo ||| Sinusitis ||| Bronchitis ||| Cystitis ||| Hypertriglyceridemia ||| Thrombocytopenia
	CHEMBL81	D001851	RALOXIFENE	Bone Diseases, Metabolic	0	0.0281548	D008881 ||| D013575 ||| D004415 ||| D003863 ||| D007319 ||| D014717 ||| D012852 ||| D001991 ||| D003556 ||| D013921	Migraine Disorders ||| Syncope ||| Dyspepsia ||| Depression ||| Sleep Initiation and Maintenance Disorders ||| Vertigo ||| Sinusitis ||| Bronchitis ||| Cystitis ||| Thrombocytopenia
	CHEMBL81	D010024	RALOXIFENE	Osteoporosis	0	0.0723094	D008881 ||| D013575 ||| D004415 ||| D003863 ||| D007319 ||| D014717 ||| D012852 ||| D001991 ||| D003556 ||| D015228 ||| D013921	Migraine Disorders ||| Syncope ||| Dyspepsia ||| Depression ||| Sleep Initiation and Maintenance Disorders ||| Vertigo ||| Sinusitis ||| Bronchitis ||| Cystitis ||| Hypertriglyceridemia ||| Thrombocytopenia
	CHEMBL81	D009443	RALOXIFENE	Neuritis	0	0.037503	D008881 ||| D013575 ||| D004415 ||| D003863 ||| D007319 ||| D014717 ||| D012852 ||| D001991 ||| D003556 ||| D013921	Migraine Disorders ||| Syncope ||| Dyspepsia ||| Depression ||| Sleep Initiation and Maintenance Disorders ||| Vertigo ||| Sinusitis ||| Bronchitis ||| Cystitis ||| Thrombocytopenia
	CHEMBL81	D010538	RALOXIFENE	Peritonitis	0	0.0753421	D008881 ||| D013575 ||| D004415 ||| D003863 ||| D007319 ||| D014717 ||| D012852 ||| D001991 ||| D003556 ||| D015228 ||| D013921	Migraine Disorders ||| Syncope ||| Dyspepsia ||| Depression ||| Sleep Initiation and Maintenance Disorders ||| Vertigo ||| Sinusitis ||| Bronchitis ||| Cystitis ||| Hypertriglyceridemia ||| Thrombocytopenia
	CHEMBL81	D010998	RALOXIFENE	Pleurisy	0	0.0329625	D008881 ||| D013575 ||| D004415 ||| D003863 ||| D007319 ||| D014717 ||| D012852 ||| D001991 ||| D003556 ||| D013921	Migraine Disorders ||| Syncope ||| Dyspepsia ||| Depression ||| Sleep Initiation and Maintenance Disorders ||| Vertigo ||| Sinusitis ||| Bronchitis ||| Cystitis ||| Thrombocytopenia
	CHEMBL81	D011565	RALOXIFENE	Psoriasis	0	0.0869475	D008881 ||| D013575 ||| D004415 ||| D003863 ||| D007319 ||| D014717 ||| D012852 ||| D001991 ||| D003556 ||| D015228 ||| D013921	Migraine Disorders ||| Syncope ||| Dyspepsia ||| Depression ||| Sleep Initiation and Maintenance Disorders ||| Vertigo ||| Sinusitis ||| Bronchitis ||| Cystitis ||| Hypertriglyceridemia ||| Thrombocytopenia
	CHEMBL81	D012163	RALOXIFENE	Retinal Detachment	0	0.053078	D008881 ||| D013575 ||| D004415 ||| D003863 ||| D007319 ||| D014717 ||| D012852 ||| D001991 ||| D003556 ||| D015228 ||| D013921	Migraine Disorders ||| Syncope ||| Dyspepsia ||| Depression ||| Sleep Initiation and Maintenance Disorders ||| Vertigo ||| Sinusitis ||| Bronchitis ||| Cystitis ||| Hypertriglyceridemia ||| Thrombocytopenia
	CHEMBL81	D012393	RALOXIFENE	Rosacea	0	0.0573022	D008881 ||| D013575 ||| D004415 ||| D003863 ||| D007319 ||| D014717 ||| D012852 ||| D001991 ||| D003556 ||| D015228 ||| D013921	Migraine Disorders ||| Syncope ||| Dyspepsia ||| Depression ||| Sleep Initiation and Maintenance Disorders ||| Vertigo ||| Sinusitis ||| Bronchitis ||| Cystitis ||| Hypertriglyceridemia ||| Thrombocytopenia
	CHEMBL81	D006042	RALOXIFENE	Goiter	0	0.0826184	D008881 ||| D013575 ||| D004415 ||| D003863 ||| D007319 ||| D014717 ||| D012852 ||| D001991 ||| D003556 ||| D015228 ||| D013921	Migraine Disorders ||| Syncope ||| Dyspepsia ||| Depression ||| Sleep Initiation and Maintenance Disorders ||| Vertigo ||| Sinusitis ||| Bronchitis ||| Cystitis ||| Hypertriglyceridemia ||| Thrombocytopenia
	CHEMBL81	D002546	RALOXIFENE	Ischemic Attack, Transient	0	0.0911064	D008881 ||| D013575 ||| D004415 ||| D003863 ||| D007319 ||| D014717 ||| D012852 ||| D001991 ||| D003556 ||| D013921	Migraine Disorders ||| Syncope ||| Dyspepsia ||| Depression ||| Sleep Initiation and Maintenance Disorders ||| Vertigo ||| Sinusitis ||| Bronchitis ||| Cystitis ||| Thrombocytopenia
	CHEMBL81	D000083242	RALOXIFENE	Ischemic Stroke	0	0.0248004	D008881 ||| D013575 ||| D004415 ||| D003863 ||| D007319 ||| D014717 ||| D012852 ||| D001991 ||| D003556 ||| D015228 ||| D013921	Migraine Disorders ||| Syncope ||| Dyspepsia ||| Depression ||| Sleep Initiation and Maintenance Disorders ||| Vertigo ||| Sinusitis ||| Bronchitis ||| Cystitis ||| Hypertriglyceridemia ||| Thrombocytopenia
	CHEMBL81	D012891	RALOXIFENE	Sleep Apnea Syndromes	0	0.040015	D008881 ||| D013575 ||| D004415 ||| D003863 ||| D007319 ||| D014717 ||| D012852 ||| D001991 ||| D003556 ||| D015228 ||| D013921	Migraine Disorders ||| Syncope ||| Dyspepsia ||| Depression ||| Sleep Initiation and Maintenance Disorders ||| Vertigo ||| Sinusitis ||| Bronchitis ||| Cystitis ||| Hypertriglyceridemia ||| Thrombocytopenia
	CHEMBL81	D013921	RALOXIFENE	Thrombocytopenia	1	0.0444963	D008881 ||| D013575 ||| D004415 ||| D003863 ||| D007319 ||| D014717 ||| D012852 ||| D001991 ||| D003556	Migraine Disorders ||| Syncope ||| Dyspepsia ||| Depression ||| Sleep Initiation and Maintenance Disorders ||| Vertigo ||| Sinusitis ||| Bronchitis ||| Cystitis
	CHEMBL81	D015179	RALOXIFENE	Colorectal Neoplasms	0	0.0324728	D008881 ||| D003863 ||| D007319 ||| D014717 ||| D012852 ||| D001991 ||| D003556 ||| D015228	Migraine Disorders ||| Depression ||| Sleep Initiation and Maintenance Disorders ||| Vertigo ||| Sinusitis ||| Bronchitis ||| Cystitis ||| Hypertriglyceridemia
	CHEMBL81	D006627	RALOXIFENE	Hirschsprung Disease	0	0.0242811	D008881 ||| D003863 ||| D007319 ||| D014717 ||| D012852 ||| D001991 ||| D003556 ||| D015228	Migraine Disorders ||| Depression ||| Sleep Initiation and Maintenance Disorders ||| Vertigo ||| Sinusitis ||| Bronchitis ||| Cystitis ||| Hypertriglyceridemia
	CHEMBL81	D013964	RALOXIFENE	Thyroid Neoplasms	0	0.106439	D008881 ||| D003863 ||| D007319 ||| D014717 ||| D012852 ||| D001991 ||| D003556 ||| D015228	Migraine Disorders ||| Depression ||| Sleep Initiation and Maintenance Disorders ||| Vertigo ||| Sinusitis ||| Bronchitis ||| Cystitis ||| Hypertriglyceridemia
	CHEMBL81	D010001	RALOXIFENE	Osteitis Deformans	0	0.0327394	D008881 ||| D003863 ||| D007319 ||| D014717 ||| D012852 ||| D001991 ||| D003556 ||| D015228	Migraine Disorders ||| Depression ||| Sleep Initiation and Maintenance Disorders ||| Vertigo ||| Sinusitis ||| Bronchitis ||| Cystitis ||| Hypertriglyceridemia
	CHEMBL81	D007018	RALOXIFENE	Hypopituitarism	0	0.0245452	D008881 ||| D003863 ||| D007319 ||| D014717 ||| D012852 ||| D001991 ||| D003556 ||| D015228	Migraine Disorders ||| Depression ||| Sleep Initiation and Maintenance Disorders ||| Vertigo ||| Sinusitis ||| Bronchitis ||| Cystitis ||| Hypertriglyceridemia
	CHEMBL81	D020246	RALOXIFENE	Venous Thrombosis	0	0.0345441	D008881 ||| D003863 ||| D007319 ||| D014717 ||| D012852 ||| D001991 ||| D003556 ||| D015228	Migraine Disorders ||| Depression ||| Sleep Initiation and Maintenance Disorders ||| Vertigo ||| Sinusitis ||| Bronchitis ||| Cystitis ||| Hypertriglyceridemia
	CHEMBL81	D000075224	RALOXIFENE	Cardiac Conduction System Disease	0	0.0522524	D008881 ||| D013575 ||| D004415 ||| D003863 ||| D007319 ||| D014717 ||| D012852 ||| D001991 ||| D003556 ||| D013921	Migraine Disorders ||| Syncope ||| Dyspepsia ||| Depression ||| Sleep Initiation and Maintenance Disorders ||| Vertigo ||| Sinusitis ||| Bronchitis ||| Cystitis ||| Thrombocytopenia
	CHEMBL81	D003731	RALOXIFENE	Dental Caries	0	0.0408365	D008881 ||| D013575 ||| D004415 ||| D003863 ||| D007319 ||| D014717 ||| D012852 ||| D001991 ||| D003556 ||| D015228 ||| D013921	Migraine Disorders ||| Syncope ||| Dyspepsia ||| Depression ||| Sleep Initiation and Maintenance Disorders ||| Vertigo ||| Sinusitis ||| Bronchitis ||| Cystitis ||| Hypertriglyceridemia ||| Thrombocytopenia
	CHEMBL81	D005242	RALOXIFENE	Fecal Incontinence	0	0.0736138	D008881 ||| D013575 ||| D004415 ||| D003863 ||| D007319 ||| D014717 ||| D012852 ||| D001991 ||| D003556 ||| D013921	Migraine Disorders ||| Syncope ||| Dyspepsia ||| Depression ||| Sleep Initiation and Maintenance Disorders ||| Vertigo ||| Sinusitis ||| Bronchitis ||| Cystitis ||| Thrombocytopenia
	CHEMBL81	D016055	RALOXIFENE	Urinary Retention	0	0.150759	D008881 ||| D013575 ||| D004415 ||| D003863 ||| D007319 ||| D014717 ||| D012852 ||| D001991 ||| D003556 ||| D013921	Migraine Disorders ||| Syncope ||| Dyspepsia ||| Depression ||| Sleep Initiation and Maintenance Disorders ||| Vertigo ||| Sinusitis ||| Bronchitis ||| Cystitis ||| Thrombocytopenia
	CHEMBL81	D011141	RALOXIFENE	Polyuria	0	0.0324932	D008881 ||| D013575 ||| D004415 ||| D003863 ||| D007319 ||| D014717 ||| D012852 ||| D001991 ||| D003556 ||| D013921	Migraine Disorders ||| Syncope ||| Dyspepsia ||| Depression ||| Sleep Initiation and Maintenance Disorders ||| Vertigo ||| Sinusitis ||| Bronchitis ||| Cystitis ||| Thrombocytopenia
	CHEMBL81	D007762	RALOXIFENE	Labyrinthitis	0	0.0678026	D008881 ||| D013575 ||| D004415 ||| D003863 ||| D007319 ||| D014717 ||| D012852 ||| D001991 ||| D003556 ||| D013921	Migraine Disorders ||| Syncope ||| Dyspepsia ||| Depression ||| Sleep Initiation and Maintenance Disorders ||| Vertigo ||| Sinusitis ||| Bronchitis ||| Cystitis ||| Thrombocytopenia
	CHEMBL81	D012878	RALOXIFENE	Skin Neoplasms	0	0.0624406	D008881 ||| D013575 ||| D004415 ||| D003863 ||| D007319 ||| D014717 ||| D012852 ||| D001991 ||| D003556 ||| D013921	Migraine Disorders ||| Syncope ||| Dyspepsia ||| Depression ||| Sleep Initiation and Maintenance Disorders ||| Vertigo ||| Sinusitis ||| Bronchitis ||| Cystitis ||| Thrombocytopenia
	CHEMBL81	D009260	RALOXIFENE	Nail Diseases	0	0.0931736	D008881 ||| D013575 ||| D004415 ||| D003863 ||| D007319 ||| D014717 ||| D012852 ||| D001991 ||| D003556 ||| D013921	Migraine Disorders ||| Syncope ||| Dyspepsia ||| Depression ||| Sleep Initiation and Maintenance Disorders ||| Vertigo ||| Sinusitis ||| Bronchitis ||| Cystitis ||| Thrombocytopenia
	CHEMBL81	D016491	RALOXIFENE	Peripheral Vascular Diseases	0	0.028765	D008881 ||| D013575 ||| D004415 ||| D003863 ||| D007319 ||| D014717 ||| D012852 ||| D001991 ||| D003556 ||| D013921	Migraine Disorders ||| Syncope ||| Dyspepsia ||| Depression ||| Sleep Initiation and Maintenance Disorders ||| Vertigo ||| Sinusitis ||| Bronchitis ||| Cystitis ||| Thrombocytopenia
	CHEMBL81	D011111	RALOXIFENE	Polymyalgia Rheumatica	0	0.147091	D008881 ||| D013575 ||| D004415 ||| D003863 ||| D007319 ||| D014717 ||| D012852 ||| D001991 ||| D003556 ||| D013921	Migraine Disorders ||| Syncope ||| Dyspepsia ||| Depression ||| Sleep Initiation and Maintenance Disorders ||| Vertigo ||| Sinusitis ||| Bronchitis ||| Cystitis ||| Thrombocytopenia
	CHEMBL81	D013118	RALOXIFENE	Spinal Cord Diseases	0	0.010472	D008881 ||| D013575 ||| D004415 ||| D003863 ||| D007319 ||| D014717 ||| D012852 ||| D001991 ||| D003556 ||| D015228 ||| D013921	Migraine Disorders ||| Syncope ||| Dyspepsia ||| Depression ||| Sleep Initiation and Maintenance Disorders ||| Vertigo ||| Sinusitis ||| Bronchitis ||| Cystitis ||| Hypertriglyceridemia ||| Thrombocytopenia
	CHEMBL81	D014581	RALOXIFENE	Urticaria	0	0.0393231	D008881 ||| D013575 ||| D004415 ||| D003863 ||| D007319 ||| D014717 ||| D012852 ||| D001991 ||| D003556 ||| D015228 ||| D013921	Migraine Disorders ||| Syncope ||| Dyspepsia ||| Depression ||| Sleep Initiation and Maintenance Disorders ||| Vertigo ||| Sinusitis ||| Bronchitis ||| Cystitis ||| Hypertriglyceridemia ||| Thrombocytopenia
	CHEMBL81	D014648	RALOXIFENE	Varicose Veins	0	0.0244751	D008881 ||| D013575 ||| D004415 ||| D003863 ||| D007319 ||| D014717 ||| D012852 ||| D001991 ||| D003556 ||| D015228 ||| D013921	Migraine Disorders ||| Syncope ||| Dyspepsia ||| Depression ||| Sleep Initiation and Maintenance Disorders ||| Vertigo ||| Sinusitis ||| Bronchitis ||| Cystitis ||| Hypertriglyceridemia ||| Thrombocytopenia
	CHEMBL81	D010031	RALOXIFENE	Otitis	0	0.0960155	D008881 ||| D013575 ||| D004415 ||| D003863 ||| D007319 ||| D014717 ||| D012852 ||| D001991 ||| D003556 ||| D015228 ||| D013921	Migraine Disorders ||| Syncope ||| Dyspepsia ||| Depression ||| Sleep Initiation and Maintenance Disorders ||| Vertigo ||| Sinusitis ||| Bronchitis ||| Cystitis ||| Hypertriglyceridemia ||| Thrombocytopenia
	CHEMBL81	D019966	RALOXIFENE	Substance-Related Disorders	0	0.0774312	D008881 ||| D013575 ||| D004415 ||| D003863 ||| D007319 ||| D014717 ||| D012852 ||| D001991 ||| D003556 ||| D013921	Migraine Disorders ||| Syncope ||| Dyspepsia ||| Depression ||| Sleep Initiation and Maintenance Disorders ||| Vertigo ||| Sinusitis ||| Bronchitis ||| Cystitis ||| Thrombocytopenia
	CHEMBL81	D015155	RALOXIFENE	Esophageal Spasm, Diffuse	0	0.0428523	D008881 ||| D013575 ||| D004415 ||| D003863 ||| D007319 ||| D014717 ||| D012852 ||| D001991 ||| D003556 ||| D015228 ||| D013921	Migraine Disorders ||| Syncope ||| Dyspepsia ||| Depression ||| Sleep Initiation and Maintenance Disorders ||| Vertigo ||| Sinusitis ||| Bronchitis ||| Cystitis ||| Hypertriglyceridemia ||| Thrombocytopenia
	CHEMBL1201390	D001289	FLUOCINOLONE	Attention Deficit Disorder with Hyperactivity	0	0.0160963	D000152 ||| D010031 ||| D004485 ||| D005901 ||| D002386 ||| D006973 ||| D012393	Acne Vulgaris ||| Otitis ||| Eczema ||| Glaucoma ||| Cataract ||| Hypertension ||| Rosacea
	CHEMBL1201390	D001008	FLUOCINOLONE	Anxiety Disorders	0	0.031415	D000152 ||| D011537 ||| D010031 ||| D004485 ||| D005901 ||| D002386 ||| D006973 ||| D012393	Acne Vulgaris ||| Pruritus ||| Otitis ||| Eczema ||| Glaucoma ||| Cataract ||| Hypertension ||| Rosacea
	CHEMBL1201390	D013313	FLUOCINOLONE	Stress Disorders, Post-Traumatic	0	0.0578073	D000152 ||| D010031 ||| D004485 ||| D005901 ||| D002386 ||| D006973 ||| D012393	Acne Vulgaris ||| Otitis ||| Eczema ||| Glaucoma ||| Cataract ||| Hypertension ||| Rosacea
	CHEMBL1201390	D000856	FLUOCINOLONE	Anorexia Nervosa	0	0.0398771	D000152 ||| D010031 ||| D004485 ||| D005901 ||| D002386 ||| D006973 ||| D012393	Acne Vulgaris ||| Otitis ||| Eczema ||| Glaucoma ||| Cataract ||| Hypertension ||| Rosacea
	CHEMBL1201390	D015228	FLUOCINOLONE	Hypertriglyceridemia	0	0.091847	D000152 ||| D010031 ||| D004485 ||| D005901 ||| D002386 ||| D006973 ||| D012393	Acne Vulgaris ||| Otitis ||| Eczema ||| Glaucoma ||| Cataract ||| Hypertension ||| Rosacea
	CHEMBL1201390	D003324	FLUOCINOLONE	Coronary Artery Disease	0	0.210161	D000152 ||| D011537 ||| D010031 ||| D004485 ||| D005901 ||| D002386 ||| D006973 ||| D012393	Acne Vulgaris ||| Pruritus ||| Otitis ||| Eczema ||| Glaucoma ||| Cataract ||| Hypertension ||| Rosacea
	CHEMBL1201390	D009765	FLUOCINOLONE	Obesity	0	0.0475893	D000152 ||| D011537 ||| D010031 ||| D004485 ||| D005901 ||| D002386 ||| D006973 ||| D012393	Acne Vulgaris ||| Pruritus ||| Otitis ||| Eczema ||| Glaucoma ||| Cataract ||| Hypertension ||| Rosacea
	CHEMBL1201390	D020177	FLUOCINOLONE	Idiopathic Hypersomnia	0	0.109347	D004485 ||| D005901 ||| D002386 ||| D006973	Eczema ||| Glaucoma ||| Cataract ||| Hypertension
	CHEMBL1201390	D010300	FLUOCINOLONE	Parkinson Disease	0	0.0422342	D000152 ||| D011537 ||| D010031 ||| D004485 ||| D005901 ||| D002386 ||| D006973 ||| D012393	Acne Vulgaris ||| Pruritus ||| Otitis ||| Eczema ||| Glaucoma ||| Cataract ||| Hypertension ||| Rosacea
	CHEMBL1201390	D013771	FLUOCINOLONE	Tetralogy of Fallot	0	0.0557824	D000152 ||| D010031 ||| D004485 ||| D005901 ||| D002386 ||| D006973 ||| D012393	Acne Vulgaris ||| Otitis ||| Eczema ||| Glaucoma ||| Cataract ||| Hypertension ||| Rosacea
	CHEMBL1201390	D001172	FLUOCINOLONE	Arthritis, Rheumatoid	0	0.0398138	D000152 ||| D011537 ||| D010031 ||| D004485 ||| D005901 ||| D002386 ||| D006973 ||| D012393	Acne Vulgaris ||| Pruritus ||| Otitis ||| Eczema ||| Glaucoma ||| Cataract ||| Hypertension ||| Rosacea
	CHEMBL1201390	D003424	FLUOCINOLONE	Crohn Disease	0	0.0378507	D000152 ||| D010031 ||| D004485 ||| D005901 ||| D002386 ||| D006973 ||| D012393	Acne Vulgaris ||| Otitis ||| Eczema ||| Glaucoma ||| Cataract ||| Hypertension ||| Rosacea
	CHEMBL1201390	D003093	FLUOCINOLONE	Colitis, Ulcerative	0	0.0217135	D000152 ||| D010031 ||| D004485 ||| D005901 ||| D002386 ||| D006973 ||| D012393	Acne Vulgaris ||| Otitis ||| Eczema ||| Glaucoma ||| Cataract ||| Hypertension ||| Rosacea
	CHEMBL1201390	D015212	FLUOCINOLONE	Inflammatory Bowel Diseases	0	0.046851	D000152 ||| D011537 ||| D010031 ||| D004485 ||| D005901 ||| D002386 ||| D006973 ||| D012393	Acne Vulgaris ||| Pruritus ||| Otitis ||| Eczema ||| Glaucoma ||| Cataract ||| Hypertension ||| Rosacea
	CHEMBL1201390	D002761	FLUOCINOLONE	Cholangitis	0	0.0764272	D000152 ||| D010031 ||| D004485 ||| D005901 ||| D002386 ||| D006973 ||| D012393	Acne Vulgaris ||| Otitis ||| Eczema ||| Glaucoma ||| Cataract ||| Hypertension ||| Rosacea
	CHEMBL1201390	D017098	FLUOCINOLONE	IgA Deficiency	0	0.0101415	D000152 ||| D010031 ||| D004485 ||| D005901 ||| D002386 ||| D006973 ||| D012393	Acne Vulgaris ||| Otitis ||| Eczema ||| Glaucoma ||| Cataract ||| Hypertension ||| Rosacea
	CHEMBL1201390	D008268	FLUOCINOLONE	Macular Degeneration	0	0.0681675	D000152 ||| D011537 ||| D010031 ||| D004485 ||| D005901 ||| D002386 ||| D006973 ||| D012393	Acne Vulgaris ||| Pruritus ||| Otitis ||| Eczema ||| Glaucoma ||| Cataract ||| Hypertension ||| Rosacea
	CHEMBL1201390	D034381	FLUOCINOLONE	Hearing Loss	0	0.0620074	D000152 ||| D010031 ||| D004485 ||| D005901 ||| D002386 ||| D006973 ||| D012393	Acne Vulgaris ||| Otitis ||| Eczema ||| Glaucoma ||| Cataract ||| Hypertension ||| Rosacea
	CHEMBL1201390	D014012	FLUOCINOLONE	Tinnitus	0	0.0109463	D004485 ||| D005901 ||| D002386 ||| D006973	Eczema ||| Glaucoma ||| Cataract ||| Hypertension
	CHEMBL1201390	D000505	FLUOCINOLONE	Alopecia	0	0.0909794	D000152 ||| D010031 ||| D004485 ||| D005901 ||| D002386 ||| D006973 ||| D012393	Acne Vulgaris ||| Otitis ||| Eczema ||| Glaucoma ||| Cataract ||| Hypertension ||| Rosacea
	CHEMBL1201390	D019226	FLUOCINOLONE	Oral Ulcer	0	0.0799812	D000152 ||| D010031 ||| D004485 ||| D005901 ||| D002386 ||| D006973 ||| D012393	Acne Vulgaris ||| Otitis ||| Eczema ||| Glaucoma ||| Cataract ||| Hypertension ||| Rosacea
	CHEMBL1201390	D000787	FLUOCINOLONE	Angina Pectoris	0	0.186394	D000152 ||| D011537 ||| D010031 ||| D004485 ||| D005901 ||| D002386 ||| D006973 ||| D012393	Acne Vulgaris ||| Pruritus ||| Otitis ||| Eczema ||| Glaucoma ||| Cataract ||| Hypertension ||| Rosacea
	CHEMBL1201390	D065631	FLUOCINOLONE	Rhinitis, Allergic	0	0.229523	D000152 ||| D011537 ||| D010031 ||| D004485 ||| D005901 ||| D002386 ||| D006973 ||| D012393	Acne Vulgaris ||| Pruritus ||| Otitis ||| Eczema ||| Glaucoma ||| Cataract ||| Hypertension ||| Rosacea
	CHEMBL1201390	D001249	FLUOCINOLONE	Asthma	0	0.154485	D000152 ||| D011537 ||| D010031 ||| D004485 ||| D005901 ||| D002386 ||| D006973 ||| D012393	Acne Vulgaris ||| Pruritus ||| Otitis ||| Eczema ||| Glaucoma ||| Cataract ||| Hypertension ||| Rosacea
	CHEMBL1201390	D005764	FLUOCINOLONE	Gastroesophageal Reflux	0	0.0231765	D000152 ||| D011537 ||| D010031 ||| D004485 ||| D005901 ||| D002386 ||| D006973 ||| D012393	Acne Vulgaris ||| Pruritus ||| Otitis ||| Eczema ||| Glaucoma ||| Cataract ||| Hypertension ||| Rosacea
	CHEMBL1201390	D007037	FLUOCINOLONE	Hypothyroidism	0	0.00307531	D000152 ||| D010031 ||| D004485 ||| D005901 ||| D002386 ||| D006973 ||| D012393	Acne Vulgaris ||| Otitis ||| Eczema ||| Glaucoma ||| Cataract ||| Hypertension ||| Rosacea
	CHEMBL1201390	D008881	FLUOCINOLONE	Migraine Disorders	0	0.0949212	D000152 ||| D011537 ||| D010031 ||| D004485 ||| D005901 ||| D002386 ||| D006973 ||| D012393	Acne Vulgaris ||| Pruritus ||| Otitis ||| Eczema ||| Glaucoma ||| Cataract ||| Hypertension ||| Rosacea
	CHEMBL1201390	D004485	FLUOCINOLONE	Eczema	1	0.0914269	D000152 ||| D011537 ||| D010031 ||| D005901 ||| D002386 ||| D006973 ||| D012393	Acne Vulgaris ||| Pruritus ||| Otitis ||| Glaucoma ||| Cataract ||| Hypertension ||| Rosacea
	CHEMBL1201390	D006937	FLUOCINOLONE	Hypercholesterolemia	0	0.0913102	D000152 ||| D011537 ||| D010031 ||| D004485 ||| D005901 ||| D002386 ||| D006973 ||| D012393	Acne Vulgaris ||| Pruritus ||| Otitis ||| Eczema ||| Glaucoma ||| Cataract ||| Hypertension ||| Rosacea
	CHEMBL1201390	D012626	FLUOCINOLONE	Sebaceous Gland Neoplasms	0	0.050961	D000152 ||| D010031 ||| D004485 ||| D005901 ||| D002386 ||| D006973 ||| D012393	Acne Vulgaris ||| Otitis ||| Eczema ||| Glaucoma ||| Cataract ||| Hypertension ||| Rosacea
	CHEMBL1201390	D001943	FLUOCINOLONE	Breast Neoplasms	0	0.0185899	D000152 ||| D011537 ||| D010031 ||| D004485 ||| D005901 ||| D002386 ||| D006973 ||| D012393	Acne Vulgaris ||| Pruritus ||| Otitis ||| Eczema ||| Glaucoma ||| Cataract ||| Hypertension ||| Rosacea
	CHEMBL1201390	D002280	FLUOCINOLONE	Carcinoma, Basal Cell	0	0.0532253	D000152 ||| D011537 ||| D010031 ||| D004485 ||| D005901 ||| D002386 ||| D006973 ||| D012393	Acne Vulgaris ||| Pruritus ||| Otitis ||| Eczema ||| Glaucoma ||| Cataract ||| Hypertension ||| Rosacea
	CHEMBL1201390	D000230	FLUOCINOLONE	Adenocarcinoma	0	0.0675913	D000152 ||| D010031 ||| D004485 ||| D005901 ||| D002386 ||| D006973 ||| D012393	Acne Vulgaris ||| Otitis ||| Eczema ||| Glaucoma ||| Cataract ||| Hypertension ||| Rosacea
	CHEMBL1201390	D002386	FLUOCINOLONE	Cataract	1	0.0578243	D000152 ||| D011537 ||| D010031 ||| D004485 ||| D005901 ||| D006973 ||| D012393	Acne Vulgaris ||| Pruritus ||| Otitis ||| Eczema ||| Glaucoma ||| Hypertension ||| Rosacea
	CHEMBL1201390	D006552	FLUOCINOLONE	Hernia, Inguinal	0	0.042375	D000152 ||| D011537 ||| D010031 ||| D004485 ||| D005901 ||| D002386 ||| D006973 ||| D012393	Acne Vulgaris ||| Pruritus ||| Otitis ||| Eczema ||| Glaucoma ||| Cataract ||| Hypertension ||| Rosacea
	CHEMBL1201390	D012005	FLUOCINOLONE	Rectal Prolapse	0	0.0583353	D000152 ||| D010031 ||| D004485 ||| D005901 ||| D002386 ||| D006973 ||| D012393	Acne Vulgaris ||| Otitis ||| Eczema ||| Glaucoma ||| Cataract ||| Hypertension ||| Rosacea
	CHEMBL1201390	D014029	FLUOCINOLONE	Tobacco Use Disorder	0	0.031552	D000152 ||| D010031 ||| D004485 ||| D005901 ||| D002386 ||| D006973 ||| D012393	Acne Vulgaris ||| Otitis ||| Eczema ||| Glaucoma ||| Cataract ||| Hypertension ||| Rosacea
	CHEMBL1201390	D009203	FLUOCINOLONE	Myocardial Infarction	0	0.216763	D000152 ||| D011537 ||| D010031 ||| D004485 ||| D005901 ||| D002386 ||| D006973 ||| D012393	Acne Vulgaris ||| Pruritus ||| Otitis ||| Eczema ||| Glaucoma ||| Cataract ||| Hypertension ||| Rosacea
	CHEMBL1201390	D005756	FLUOCINOLONE	Gastritis	0	0.0187284	D000152 ||| D011537 ||| D010031 ||| D004485 ||| D005901 ||| D002386 ||| D006973 ||| D012393	Acne Vulgaris ||| Pruritus ||| Otitis ||| Eczema ||| Glaucoma ||| Cataract ||| Hypertension ||| Rosacea
	CHEMBL1201390	D006548	FLUOCINOLONE	Hernia, Diaphragmatic	0	0.0221782	D000152 ||| D011537 ||| D010031 ||| D004485 ||| D005901 ||| D002386 ||| D006973 ||| D012393	Acne Vulgaris ||| Pruritus ||| Otitis ||| Eczema ||| Glaucoma ||| Cataract ||| Hypertension ||| Rosacea
	CHEMBL1201390	D000076385	FLUOCINOLONE	Diverticular Diseases	0	0.0497429	D000152 ||| D010031 ||| D004485 ||| D005901 ||| D002386 ||| D006973 ||| D012393	Acne Vulgaris ||| Otitis ||| Eczema ||| Glaucoma ||| Cataract ||| Hypertension ||| Rosacea
	CHEMBL1201390	D007319	FLUOCINOLONE	Sleep Initiation and Maintenance Disorders	0	0.0789332	D000152 ||| D011537 ||| D010031 ||| D004485 ||| D005901 ||| D002386 ||| D006973 ||| D012393	Acne Vulgaris ||| Pruritus ||| Otitis ||| Eczema ||| Glaucoma ||| Cataract ||| Hypertension ||| Rosacea
	CHEMBL1201390	D009290	FLUOCINOLONE	Narcolepsy	0	0.0370664	D000152 ||| D011537 ||| D010031 ||| D004485 ||| D005901 ||| D002386 ||| D006973 ||| D012393	Acne Vulgaris ||| Pruritus ||| Otitis ||| Eczema ||| Glaucoma ||| Cataract ||| Hypertension ||| Rosacea
	CHEMBL1201390	D003922	FLUOCINOLONE	Diabetes Mellitus, Type 1	0	0.0676368	D000152 ||| D010031 ||| D004485 ||| D005901 ||| D002386 ||| D006973 ||| D012393	Acne Vulgaris ||| Otitis ||| Eczema ||| Glaucoma ||| Cataract ||| Hypertension ||| Rosacea
	CHEMBL1201390	D002446	FLUOCINOLONE	Celiac Disease	0	0.108818	D000152 ||| D010031 ||| D004485 ||| D005901 ||| D002386 ||| D006973 ||| D012393	Acne Vulgaris ||| Otitis ||| Eczema ||| Glaucoma ||| Cataract ||| Hypertension ||| Rosacea
	CHEMBL1201390	D008105	FLUOCINOLONE	Liver Cirrhosis, Biliary	0	0.0799423	D000152 ||| D010031 ||| D004485 ||| D005901 ||| D002386 ||| D006973 ||| D012393	Acne Vulgaris ||| Otitis ||| Eczema ||| Glaucoma ||| Cataract ||| Hypertension ||| Rosacea
	CHEMBL1201390	D014820	FLUOCINOLONE	Vitiligo	0	0.0661725	D000152 ||| D010031 ||| D004485 ||| D005901 ||| D002386 ||| D006973 ||| D012393	Acne Vulgaris ||| Otitis ||| Eczema ||| Glaucoma ||| Cataract ||| Hypertension ||| Rosacea
	CHEMBL1201390	D009798	FLUOCINOLONE	Ocular Hypertension	0	0.351511	D000152 ||| D010031 ||| D004485 ||| D005901 ||| D002386 ||| D006973 ||| D012393	Acne Vulgaris ||| Otitis ||| Eczema ||| Glaucoma ||| Cataract ||| Hypertension ||| Rosacea
	CHEMBL1201390	D009447	FLUOCINOLONE	Neuroblastoma	0	0.0584203	D000152 ||| D010031 ||| D004485 ||| D005901 ||| D002386 ||| D006973 ||| D012393	Acne Vulgaris ||| Otitis ||| Eczema ||| Glaucoma ||| Cataract ||| Hypertension ||| Rosacea
	CHEMBL1201390	D012559	FLUOCINOLONE	Schizophrenia	0	0.0611293	D000152 ||| D011537 ||| D010031 ||| D004485 ||| D005901 ||| D002386 ||| D006973 ||| D012393	Acne Vulgaris ||| Pruritus ||| Otitis ||| Eczema ||| Glaucoma ||| Cataract ||| Hypertension ||| Rosacea
	CHEMBL1201390	D000690	FLUOCINOLONE	Amyotrophic Lateral Sclerosis	0	0.0318912	D000152 ||| D010031 ||| D004485 ||| D005901 ||| D002386 ||| D006973 ||| D012393	Acne Vulgaris ||| Otitis ||| Eczema ||| Glaucoma ||| Cataract ||| Hypertension ||| Rosacea
	CHEMBL1201390	D008180	FLUOCINOLONE	Lupus Erythematosus, Systemic	0	0.0667196	D000152 ||| D011537 ||| D010031 ||| D004485 ||| D005901 ||| D002386 ||| D006973 ||| D012393	Acne Vulgaris ||| Pruritus ||| Otitis ||| Eczema ||| Glaucoma ||| Cataract ||| Hypertension ||| Rosacea
	CHEMBL1201390	D000437	FLUOCINOLONE	Alcoholism	0	0.0326322	D000152 ||| D010031 ||| D004485 ||| D005901 ||| D002386 ||| D006973 ||| D012393	Acne Vulgaris ||| Otitis ||| Eczema ||| Glaucoma ||| Cataract ||| Hypertension ||| Rosacea
	CHEMBL1201390	D000067877	FLUOCINOLONE	Autism Spectrum Disorder	0	0.0344864	D000152 ||| D010031 ||| D004485 ||| D005901 ||| D002386 ||| D006973 ||| D012393	Acne Vulgaris ||| Otitis ||| Eczema ||| Glaucoma ||| Cataract ||| Hypertension ||| Rosacea
	CHEMBL1201390	D001714	FLUOCINOLONE	Bipolar Disorder	0	0.0469546	D000152 ||| D011537 ||| D010031 ||| D004485 ||| D005901 ||| D002386 ||| D006973 ||| D012393	Acne Vulgaris ||| Pruritus ||| Otitis ||| Eczema ||| Glaucoma ||| Cataract ||| Hypertension ||| Rosacea
	CHEMBL1201390	D009771	FLUOCINOLONE	Obsessive-Compulsive Disorder	0	0.0323902	D000152 ||| D010031 ||| D004485 ||| D005901 ||| D002386 ||| D006973 ||| D012393	Acne Vulgaris ||| Otitis ||| Eczema ||| Glaucoma ||| Cataract ||| Hypertension ||| Rosacea
	CHEMBL1201390	D003924	FLUOCINOLONE	Diabetes Mellitus, Type 2	0	0.087488	D000152 ||| D010031 ||| D004485 ||| D005901 ||| D002386 ||| D006973 ||| D012393	Acne Vulgaris ||| Otitis ||| Eczema ||| Glaucoma ||| Cataract ||| Hypertension ||| Rosacea
	CHEMBL1201390	D000544	FLUOCINOLONE	Alzheimer Disease	0	0.0129028	D000152 ||| D010031 ||| D004485 ||| D005901 ||| D002386 ||| D006973 ||| D012393	Acne Vulgaris ||| Otitis ||| Eczema ||| Glaucoma ||| Cataract ||| Hypertension ||| Rosacea
	CHEMBL1201390	D004827	FLUOCINOLONE	Epilepsy	0	0.0113909	D000152 ||| D011537 ||| D010031 ||| D004485 ||| D005901 ||| D002386 ||| D006973 ||| D012393	Acne Vulgaris ||| Pruritus ||| Otitis ||| Eczema ||| Glaucoma ||| Cataract ||| Hypertension ||| Rosacea
	CHEMBL1201390	D005901	FLUOCINOLONE	Glaucoma	1	0.14262	D000152 ||| D011537 ||| D010031 ||| D004485 ||| D002386 ||| D006973 ||| D012393	Acne Vulgaris ||| Pruritus ||| Otitis ||| Eczema ||| Cataract ||| Hypertension ||| Rosacea
	CHEMBL1201390	D051436	FLUOCINOLONE	Renal Insufficiency, Chronic	0	0.10434	D000152 ||| D010031 ||| D004485 ||| D005901 ||| D002386 ||| D006973 ||| D012393	Acne Vulgaris ||| Otitis ||| Eczema ||| Glaucoma ||| Cataract ||| Hypertension ||| Rosacea
	CHEMBL1201390	D013167	FLUOCINOLONE	Spondylitis, Ankylosing	0	0.0699042	D000152 ||| D010031 ||| D004485 ||| D005901 ||| D002386 ||| D006973 ||| D012393	Acne Vulgaris ||| Otitis ||| Eczema ||| Glaucoma ||| Cataract ||| Hypertension ||| Rosacea
	CHEMBL1201390	D003863	FLUOCINOLONE	Depression	0	0.0816711	D000152 ||| D011537 ||| D010031 ||| D004485 ||| D005901 ||| D002386 ||| D006973 ||| D012393	Acne Vulgaris ||| Pruritus ||| Otitis ||| Eczema ||| Glaucoma ||| Cataract ||| Hypertension ||| Rosacea
	CHEMBL1201390	D010003	FLUOCINOLONE	Osteoarthritis	0	0.0604176	D000152 ||| D011537 ||| D010031 ||| D004485 ||| D005901 ||| D002386 ||| D006973 ||| D012393	Acne Vulgaris ||| Pruritus ||| Otitis ||| Eczema ||| Glaucoma ||| Cataract ||| Hypertension ||| Rosacea
	CHEMBL1201390	D000419	FLUOCINOLONE	Albuminuria	0	0.0514985	D000152 ||| D010031 ||| D004485 ||| D005901 ||| D002386 ||| D006973 ||| D012393	Acne Vulgaris ||| Otitis ||| Eczema ||| Glaucoma ||| Cataract ||| Hypertension ||| Rosacea
	CHEMBL1201390	D001281	FLUOCINOLONE	Atrial Fibrillation	0	0.0253678	D000152 ||| D011537 ||| D010031 ||| D004485 ||| D005901 ||| D002386 ||| D006973 ||| D012393	Acne Vulgaris ||| Pruritus ||| Otitis ||| Eczema ||| Glaucoma ||| Cataract ||| Hypertension ||| Rosacea
	CHEMBL1201390	D006973	FLUOCINOLONE	Hypertension	1	0.0523711	D000152 ||| D011537 ||| D010031 ||| D004485 ||| D005901 ||| D002386 ||| D012393	Acne Vulgaris ||| Pruritus ||| Otitis ||| Eczema ||| Glaucoma ||| Cataract ||| Rosacea
	CHEMBL1201390	D006327	FLUOCINOLONE	Heart Block	0	0.0125816	D000152 ||| D011537 ||| D010031 ||| D004485 ||| D005901 ||| D002386 ||| D006973 ||| D012393	Acne Vulgaris ||| Pruritus ||| Otitis ||| Eczema ||| Glaucoma ||| Cataract ||| Hypertension ||| Rosacea
	CHEMBL1201390	D055623	FLUOCINOLONE	Keratosis, Actinic	0	0.0425563	D000152 ||| D011537 ||| D010031 ||| D004485 ||| D005901 ||| D002386 ||| D006973 ||| D012393	Acne Vulgaris ||| Pruritus ||| Otitis ||| Eczema ||| Glaucoma ||| Cataract ||| Hypertension ||| Rosacea
	CHEMBL1201390	D001991	FLUOCINOLONE	Bronchitis	0	0.0049704	D000152 ||| D011537 ||| D010031 ||| D004485 ||| D005901 ||| D002386 ||| D006973 ||| D012393	Acne Vulgaris ||| Pruritus ||| Otitis ||| Eczema ||| Glaucoma ||| Cataract ||| Hypertension ||| Rosacea
	CHEMBL1201390	D008175	FLUOCINOLONE	Lung Neoplasms	0	0.0772886	D000152 ||| D011537 ||| D010031 ||| D004485 ||| D005901 ||| D002386 ||| D006973 ||| D012393	Acne Vulgaris ||| Pruritus ||| Otitis ||| Eczema ||| Glaucoma ||| Cataract ||| Hypertension ||| Rosacea
	CHEMBL1201390	D008545	FLUOCINOLONE	Melanoma	0	0.0749195	D000152 ||| D011537 ||| D010031 ||| D004485 ||| D005901 ||| D002386 ||| D006973 ||| D012393	Acne Vulgaris ||| Pruritus ||| Otitis ||| Eczema ||| Glaucoma ||| Cataract ||| Hypertension ||| Rosacea
	CHEMBL1201390	D008228	FLUOCINOLONE	Lymphoma, Non-Hodgkin	0	0.383247	D000152 ||| D011537 ||| D010031 ||| D004485 ||| D005901 ||| D002386 ||| D006973 ||| D012393	Acne Vulgaris ||| Pruritus ||| Otitis ||| Eczema ||| Glaucoma ||| Cataract ||| Hypertension ||| Rosacea
	CHEMBL1201390	D002294	FLUOCINOLONE	Carcinoma, Squamous Cell	0	0.0430183	D000152 ||| D011537 ||| D010031 ||| D004485 ||| D005901 ||| D002386 ||| D006973 ||| D012393	Acne Vulgaris ||| Pruritus ||| Otitis ||| Eczema ||| Glaucoma ||| Cataract ||| Hypertension ||| Rosacea
	CHEMBL1201390	D002349	FLUOCINOLONE	Carpal Tunnel Syndrome	0	0.125249	D000152 ||| D011537 ||| D010031 ||| D004485 ||| D005901 ||| D002386 ||| D006973 ||| D012393	Acne Vulgaris ||| Pruritus ||| Otitis ||| Eczema ||| Glaucoma ||| Cataract ||| Hypertension ||| Rosacea
	CHEMBL1201390	D016883	FLUOCINOLONE	Diabetic Ketoacidosis	0	0.0362127	D000152 ||| D011537 ||| D010031 ||| D004485 ||| D005901 ||| D002386 ||| D006973 ||| D012393	Acne Vulgaris ||| Pruritus ||| Otitis ||| Eczema ||| Glaucoma ||| Cataract ||| Hypertension ||| Rosacea
	CHEMBL1201390	D001749	FLUOCINOLONE	Urinary Bladder Neoplasms	0	0.0432688	D000152 ||| D011537 ||| D010031 ||| D004485 ||| D005901 ||| D002386 ||| D006973 ||| D012393	Acne Vulgaris ||| Pruritus ||| Otitis ||| Eczema ||| Glaucoma ||| Cataract ||| Hypertension ||| Rosacea
	CHEMBL1201390	D007889	FLUOCINOLONE	Leiomyoma	0	0.0754794	D000152 ||| D011537 ||| D010031 ||| D004485 ||| D005901 ||| D002386 ||| D006973 ||| D012393	Acne Vulgaris ||| Pruritus ||| Otitis ||| Eczema ||| Glaucoma ||| Cataract ||| Hypertension ||| Rosacea
	CHEMBL1201390	D018798	FLUOCINOLONE	Anemia, Iron-Deficiency	0	0.0382318	D000152 ||| D011537 ||| D010031 ||| D004485 ||| D005901 ||| D002386 ||| D006973 ||| D012393	Acne Vulgaris ||| Pruritus ||| Otitis ||| Eczema ||| Glaucoma ||| Cataract ||| Hypertension ||| Rosacea
	CHEMBL1201390	D000380	FLUOCINOLONE	Agranulocytosis	0	0.0156463	D000152 ||| D011537 ||| D010031 ||| D004485 ||| D005901 ||| D002386 ||| D006973 ||| D012393	Acne Vulgaris ||| Pruritus ||| Otitis ||| Eczema ||| Glaucoma ||| Cataract ||| Hypertension ||| Rosacea
	CHEMBL1201390	D012893	FLUOCINOLONE	Sleep Wake Disorders	0	0.250695	D000152 ||| D011537 ||| D010031 ||| D004485 ||| D005901 ||| D002386 ||| D006973 ||| D012393	Acne Vulgaris ||| Pruritus ||| Otitis ||| Eczema ||| Glaucoma ||| Cataract ||| Hypertension ||| Rosacea
	CHEMBL1201390	D006429	FLUOCINOLONE	Hemiplegia	0	0.0375797	D000152 ||| D011537 ||| D010031 ||| D004485 ||| D005901 ||| D002386 ||| D006973 ||| D012393	Acne Vulgaris ||| Pruritus ||| Otitis ||| Eczema ||| Glaucoma ||| Cataract ||| Hypertension ||| Rosacea
	CHEMBL1201390	D011655	FLUOCINOLONE	Pulmonary Embolism	0	0.0541453	D000152 ||| D011537 ||| D010031 ||| D004485 ||| D005901 ||| D002386 ||| D006973 ||| D012393	Acne Vulgaris ||| Pruritus ||| Otitis ||| Eczema ||| Glaucoma ||| Cataract ||| Hypertension ||| Rosacea
	CHEMBL1201390	D009202	FLUOCINOLONE	Cardiomyopathies	0	0.0240113	D000152 ||| D011537 ||| D010031 ||| D004485 ||| D005901 ||| D002386 ||| D006973 ||| D012393	Acne Vulgaris ||| Pruritus ||| Otitis ||| Eczema ||| Glaucoma ||| Cataract ||| Hypertension ||| Rosacea
	CHEMBL1201390	D013345	FLUOCINOLONE	Subarachnoid Hemorrhage	0	0.0850117	D000152 ||| D011537 ||| D010031 ||| D004485 ||| D005901 ||| D002386 ||| D006973 ||| D012393	Acne Vulgaris ||| Pruritus ||| Otitis ||| Eczema ||| Glaucoma ||| Cataract ||| Hypertension ||| Rosacea
	CHEMBL1201390	D002543	FLUOCINOLONE	Cerebral Hemorrhage	0	0.0426665	D000152 ||| D011537 ||| D010031 ||| D004485 ||| D005901 ||| D002386 ||| D006973 ||| D012393	Acne Vulgaris ||| Pruritus ||| Otitis ||| Eczema ||| Glaucoma ||| Cataract ||| Hypertension ||| Rosacea
	CHEMBL1201390	D002544	FLUOCINOLONE	Cerebral Infarction	0	0.139725	D000152 ||| D011537 ||| D010031 ||| D004485 ||| D005901 ||| D002386 ||| D006973 ||| D012393	Acne Vulgaris ||| Pruritus ||| Otitis ||| Eczema ||| Glaucoma ||| Cataract ||| Hypertension ||| Rosacea
	CHEMBL1201390	D050197	FLUOCINOLONE	Arteriosclerosis	0	0.0865294	D000152 ||| D011537 ||| D010031 ||| D004485 ||| D005901 ||| D002386 ||| D006973 ||| D012393	Acne Vulgaris ||| Pruritus ||| Otitis ||| Eczema ||| Glaucoma ||| Cataract ||| Hypertension ||| Rosacea
	CHEMBL1201390	D010689	FLUOCINOLONE	Phlebitis	0	0.0856388	D000152 ||| D011537 ||| D010031 ||| D004485 ||| D005901 ||| D002386 ||| D006973 ||| D012393	Acne Vulgaris ||| Pruritus ||| Otitis ||| Eczema ||| Glaucoma ||| Cataract ||| Hypertension ||| Rosacea
	CHEMBL1201390	D006484	FLUOCINOLONE	Hemorrhoids	0	0.0491093	D000152 ||| D011537 ||| D010031 ||| D004485 ||| D005901 ||| D002386 ||| D006973 ||| D012393	Acne Vulgaris ||| Pruritus ||| Otitis ||| Eczema ||| Glaucoma ||| Cataract ||| Hypertension ||| Rosacea
	CHEMBL1201390	D007022	FLUOCINOLONE	Hypotension	0	0.058208	D000152 ||| D011537 ||| D010031 ||| D004485 ||| D005901 ||| D002386 ||| D006973 ||| D012393	Acne Vulgaris ||| Pruritus ||| Otitis ||| Eczema ||| Glaucoma ||| Cataract ||| Hypertension ||| Rosacea
	CHEMBL1201390	D012852	FLUOCINOLONE	Sinusitis	0	0.0952692	D000152 ||| D011537 ||| D010031 ||| D004485 ||| D005901 ||| D002386 ||| D006973 ||| D012393	Acne Vulgaris ||| Pruritus ||| Otitis ||| Eczema ||| Glaucoma ||| Cataract ||| Hypertension ||| Rosacea
	CHEMBL1201390	D010996	FLUOCINOLONE	Pleural Effusion	0	0.0327244	D000152 ||| D011537 ||| D010031 ||| D004485 ||| D005901 ||| D002386 ||| D006973 ||| D012393	Acne Vulgaris ||| Pruritus ||| Otitis ||| Eczema ||| Glaucoma ||| Cataract ||| Hypertension ||| Rosacea
	CHEMBL1201390	D011030	FLUOCINOLONE	Pneumothorax	0	0.0252503	D000152 ||| D011537 ||| D010031 ||| D004485 ||| D005901 ||| D002386 ||| D006973 ||| D012393	Acne Vulgaris ||| Pruritus ||| Otitis ||| Eczema ||| Glaucoma ||| Cataract ||| Hypertension ||| Rosacea
	CHEMBL1201390	D014060	FLUOCINOLONE	Tongue Diseases	0	0.0471728	D000152 ||| D011537 ||| D010031 ||| D004485 ||| D005901 ||| D002386 ||| D006973 ||| D012393	Acne Vulgaris ||| Pruritus ||| Otitis ||| Eczema ||| Glaucoma ||| Cataract ||| Hypertension ||| Rosacea
	CHEMBL1201390	D004941	FLUOCINOLONE	Esophagitis	0	0.0628709	D000152 ||| D011537 ||| D010031 ||| D004485 ||| D005901 ||| D002386 ||| D006973 ||| D012393	Acne Vulgaris ||| Pruritus ||| Otitis ||| Eczema ||| Glaucoma ||| Cataract ||| Hypertension ||| Rosacea
	CHEMBL1201390	D013276	FLUOCINOLONE	Stomach Ulcer	0	0.0665191	D000152 ||| D011537 ||| D010031 ||| D004485 ||| D005901 ||| D002386 ||| D006973 ||| D012393	Acne Vulgaris ||| Pruritus ||| Otitis ||| Eczema ||| Glaucoma ||| Cataract ||| Hypertension ||| Rosacea
	CHEMBL1201390	D004415	FLUOCINOLONE	Dyspepsia	0	0.029546	D000152 ||| D011537 ||| D010031 ||| D004485 ||| D005901 ||| D002386 ||| D006973 ||| D012393	Acne Vulgaris ||| Pruritus ||| Otitis ||| Eczema ||| Glaucoma ||| Cataract ||| Hypertension ||| Rosacea
	CHEMBL1201390	D002769	FLUOCINOLONE	Cholelithiasis	0	0.0552301	D000152 ||| D011537 ||| D010031 ||| D004485 ||| D005901 ||| D002386 ||| D006973 ||| D012393	Acne Vulgaris ||| Pruritus ||| Otitis ||| Eczema ||| Glaucoma ||| Cataract ||| Hypertension ||| Rosacea
	CHEMBL1201390	D002764	FLUOCINOLONE	Cholecystitis	0	0.0273963	D000152 ||| D011537 ||| D010031 ||| D004485 ||| D005901 ||| D002386 ||| D006973 ||| D012393	Acne Vulgaris ||| Pruritus ||| Otitis ||| Eczema ||| Glaucoma ||| Cataract ||| Hypertension ||| Rosacea
	CHEMBL1201390	D010195	FLUOCINOLONE	Pancreatitis	0	0.00935308	D000152 ||| D011537 ||| D010031 ||| D004485 ||| D005901 ||| D002386 ||| D006973 ||| D012393	Acne Vulgaris ||| Pruritus ||| Otitis ||| Eczema ||| Glaucoma ||| Cataract ||| Hypertension ||| Rosacea
	CHEMBL1201390	D008286	FLUOCINOLONE	Malabsorption Syndromes	0	0.0472065	D000152 ||| D011537 ||| D010031 ||| D004485 ||| D005901 ||| D002386 ||| D006973 ||| D012393	Acne Vulgaris ||| Pruritus ||| Otitis ||| Eczema ||| Glaucoma ||| Cataract ||| Hypertension ||| Rosacea
	CHEMBL1201390	D002481	FLUOCINOLONE	Cellulitis	0	0.0382878	D000152 ||| D011537 ||| D010031 ||| D004485 ||| D005901 ||| D002386 ||| D006973 ||| D012393	Acne Vulgaris ||| Pruritus ||| Otitis ||| Eczema ||| Glaucoma ||| Cataract ||| Hypertension ||| Rosacea
	CHEMBL1201390	D011537	FLUOCINOLONE	Pruritus	1	0.0476319	D000152 ||| D010031 ||| D004485 ||| D005901 ||| D002386 ||| D006973 ||| D012393	Acne Vulgaris ||| Otitis ||| Eczema ||| Glaucoma ||| Cataract ||| Hypertension ||| Rosacea
	CHEMBL1201390	D008010	FLUOCINOLONE	Lichen Planus	0	0.13798	D000152 ||| D011537 ||| D010031 ||| D004485 ||| D005901 ||| D002386 ||| D006973 ||| D012393	Acne Vulgaris ||| Pruritus ||| Otitis ||| Eczema ||| Glaucoma ||| Cataract ||| Hypertension ||| Rosacea
	CHEMBL1201390	D017492	FLUOCINOLONE	Keratosis, Seborrheic	0	0.0297987	D000152 ||| D011537 ||| D010031 ||| D004485 ||| D005901 ||| D002386 ||| D006973 ||| D012393	Acne Vulgaris ||| Pruritus ||| Otitis ||| Eczema ||| Glaucoma ||| Cataract ||| Hypertension ||| Rosacea
	CHEMBL1201390	D011704	FLUOCINOLONE	Pyelonephritis	0	0.0134057	D000152 ||| D011537 ||| D010031 ||| D004485 ||| D005901 ||| D002386 ||| D006973 ||| D012393	Acne Vulgaris ||| Pruritus ||| Otitis ||| Eczema ||| Glaucoma ||| Cataract ||| Hypertension ||| Rosacea
	CHEMBL1201390	D058186	FLUOCINOLONE	Acute Kidney Injury	0	0.0735646	D000152 ||| D011537 ||| D010031 ||| D004485 ||| D005901 ||| D002386 ||| D006973 ||| D012393	Acne Vulgaris ||| Pruritus ||| Otitis ||| Eczema ||| Glaucoma ||| Cataract ||| Hypertension ||| Rosacea
	CHEMBL1201390	D007676	FLUOCINOLONE	Kidney Failure, Chronic	0	0.0917668	D000152 ||| D011537 ||| D010031 ||| D004485 ||| D005901 ||| D002386 ||| D006973 ||| D012393	Acne Vulgaris ||| Pruritus ||| Otitis ||| Eczema ||| Glaucoma ||| Cataract ||| Hypertension ||| Rosacea
	CHEMBL1201390	D003556	FLUOCINOLONE	Cystitis	0	0.0619626	D000152 ||| D011537 ||| D010031 ||| D004485 ||| D005901 ||| D002386 ||| D006973 ||| D012393	Acne Vulgaris ||| Pruritus ||| Otitis ||| Eczema ||| Glaucoma ||| Cataract ||| Hypertension ||| Rosacea
	CHEMBL1201390	D011470	FLUOCINOLONE	Prostatic Hyperplasia	0	0.0383716	D000152 ||| D011537 ||| D010031 ||| D004485 ||| D005901 ||| D002386 ||| D006973 ||| D012393	Acne Vulgaris ||| Pruritus ||| Otitis ||| Eczema ||| Glaucoma ||| Cataract ||| Hypertension ||| Rosacea
	CHEMBL1201390	D011472	FLUOCINOLONE	Prostatitis	0	0.012506	D000152 ||| D011537 ||| D010031 ||| D004485 ||| D005901 ||| D002386 ||| D006973 ||| D012393	Acne Vulgaris ||| Pruritus ||| Otitis ||| Eczema ||| Glaucoma ||| Cataract ||| Hypertension ||| Rosacea
	CHEMBL1201390	D005348	FLUOCINOLONE	Fibrocystic Breast Disease	0	0.0397612	D000152 ||| D011537 ||| D010031 ||| D004485 ||| D005901 ||| D002386 ||| D006973 ||| D012393	Acne Vulgaris ||| Pruritus ||| Otitis ||| Eczema ||| Glaucoma ||| Cataract ||| Hypertension ||| Rosacea
	CHEMBL1201390	D006177	FLUOCINOLONE	Gynecomastia	0	0.0153252	D000152 ||| D011537 ||| D010031 ||| D004485 ||| D005901 ||| D002386 ||| D006973 ||| D012393	Acne Vulgaris ||| Pruritus ||| Otitis ||| Eczema ||| Glaucoma ||| Cataract ||| Hypertension ||| Rosacea
	CHEMBL1201390	D004715	FLUOCINOLONE	Endometriosis	0	0.0848506	D000152 ||| D011537 ||| D010031 ||| D004485 ||| D005901 ||| D002386 ||| D006973 ||| D012393	Acne Vulgaris ||| Pruritus ||| Otitis ||| Eczema ||| Glaucoma ||| Cataract ||| Hypertension ||| Rosacea
	CHEMBL1201390	D003680	FLUOCINOLONE	Deglutition Disorders	0	0.0081006	D000152 ||| D011537 ||| D010031 ||| D004485 ||| D005901 ||| D002386 ||| D006973 ||| D012393	Acne Vulgaris ||| Pruritus ||| Otitis ||| Eczema ||| Glaucoma ||| Cataract ||| Hypertension ||| Rosacea
	CHEMBL1201390	D001201	FLUOCINOLONE	Ascites	0	0.0546407	D000152 ||| D011537 ||| D010031 ||| D004485 ||| D005901 ||| D002386 ||| D006973 ||| D012393	Acne Vulgaris ||| Pruritus ||| Otitis ||| Eczema ||| Glaucoma ||| Cataract ||| Hypertension ||| Rosacea
	CHEMBL1201390	D005076	FLUOCINOLONE	Exanthema	0	0.037963	D000152 ||| D011537 ||| D010031 ||| D004485 ||| D005901 ||| D002386 ||| D006973 ||| D012393	Acne Vulgaris ||| Pruritus ||| Otitis ||| Eczema ||| Glaucoma ||| Cataract ||| Hypertension ||| Rosacea
	CHEMBL1201390	D014717	FLUOCINOLONE	Vertigo	0	0.11193	D000152 ||| D011537 ||| D010031 ||| D004485 ||| D005901 ||| D002386 ||| D006973 ||| D012393	Acne Vulgaris ||| Pruritus ||| Otitis ||| Eczema ||| Glaucoma ||| Cataract ||| Hypertension ||| Rosacea
	CHEMBL1201390	D013575	FLUOCINOLONE	Syncope	0	0.0351967	D000152 ||| D011537 ||| D010031 ||| D004485 ||| D005901 ||| D002386 ||| D006973 ||| D012393	Acne Vulgaris ||| Pruritus ||| Otitis ||| Eczema ||| Glaucoma ||| Cataract ||| Hypertension ||| Rosacea
	CHEMBL1201390	D007766	FLUOCINOLONE	Lacrimal Apparatus Diseases	0	0.0697033	D000152 ||| D011537 ||| D010031 ||| D004485 ||| D005901 ||| D002386 ||| D006973 ||| D012393	Acne Vulgaris ||| Pruritus ||| Otitis ||| Eczema ||| Glaucoma ||| Cataract ||| Hypertension ||| Rosacea
	CHEMBL1201390	D006471	FLUOCINOLONE	Gastrointestinal Hemorrhage	0	0.0365863	D000152 ||| D011537 ||| D010031 ||| D004485 ||| D005901 ||| D002386 ||| D006973 ||| D012393	Acne Vulgaris ||| Pruritus ||| Otitis ||| Eczema ||| Glaucoma ||| Cataract ||| Hypertension ||| Rosacea
	CHEMBL1201390	D010437	FLUOCINOLONE	Peptic Ulcer	0	0.0422929	D000152 ||| D011537 ||| D010031 ||| D004485 ||| D005901 ||| D002386 ||| D006973 ||| D012393	Acne Vulgaris ||| Pruritus ||| Otitis ||| Eczema ||| Glaucoma ||| Cataract ||| Hypertension ||| Rosacea
	CHEMBL1201390	D005921	FLUOCINOLONE	Glomerulonephritis	0	0.023974	D000152 ||| D011537 ||| D010031 ||| D004485 ||| D005901 ||| D002386 ||| D006973 ||| D012393	Acne Vulgaris ||| Pruritus ||| Otitis ||| Eczema ||| Glaucoma ||| Cataract ||| Hypertension ||| Rosacea
	CHEMBL1201390	D006333	FLUOCINOLONE	Heart Failure	0	0.0834632	D000152 ||| D011537 ||| D010031 ||| D004485 ||| D005901 ||| D002386 ||| D006973 ||| D012393	Acne Vulgaris ||| Pruritus ||| Otitis ||| Eczema ||| Glaucoma ||| Cataract ||| Hypertension ||| Rosacea
	CHEMBL1201390	D006547	FLUOCINOLONE	Hernia	0	0.0511291	D000152 ||| D011537 ||| D010031 ||| D004485 ||| D005901 ||| D002386 ||| D006973 ||| D012393	Acne Vulgaris ||| Pruritus ||| Otitis ||| Eczema ||| Glaucoma ||| Cataract ||| Hypertension ||| Rosacea
	CHEMBL1201390	D006689	FLUOCINOLONE	Hodgkin Disease	0	0.0245621	D000152 ||| D011537 ||| D010031 ||| D004485 ||| D005901 ||| D002386 ||| D006973 ||| D012393	Acne Vulgaris ||| Pruritus ||| Otitis ||| Eczema ||| Glaucoma ||| Cataract ||| Hypertension ||| Rosacea
	CHEMBL1201390	D008113	FLUOCINOLONE	Liver Neoplasms	0	0.0293591	D000152 ||| D011537 ||| D010031 ||| D004485 ||| D005901 ||| D002386 ||| D006973 ||| D012393	Acne Vulgaris ||| Pruritus ||| Otitis ||| Eczema ||| Glaucoma ||| Cataract ||| Hypertension ||| Rosacea
	CHEMBL1201390	D010051	FLUOCINOLONE	Ovarian Neoplasms	0	0.0475433	D000152 ||| D011537 ||| D010031 ||| D004485 ||| D005901 ||| D002386 ||| D006973 ||| D012393	Acne Vulgaris ||| Pruritus ||| Otitis ||| Eczema ||| Glaucoma ||| Cataract ||| Hypertension ||| Rosacea
	CHEMBL1201390	D011471	FLUOCINOLONE	Prostatic Neoplasms	0	0.0815762	D000152 ||| D011537 ||| D010031 ||| D004485 ||| D005901 ||| D002386 ||| D006973 ||| D012393	Acne Vulgaris ||| Pruritus ||| Otitis ||| Eczema ||| Glaucoma ||| Cataract ||| Hypertension ||| Rosacea
	CHEMBL1201390	D000647	FLUOCINOLONE	Amnesia	0	0.0699802	D000152 ||| D011537 ||| D010031 ||| D004485 ||| D005901 ||| D002386 ||| D006973 ||| D012393	Acne Vulgaris ||| Pruritus ||| Otitis ||| Eczema ||| Glaucoma ||| Cataract ||| Hypertension ||| Rosacea
	CHEMBL1201390	D007951	FLUOCINOLONE	Leukemia, Myeloid	0	0.0376334	D000152 ||| D011537 ||| D010031 ||| D004485 ||| D005901 ||| D002386 ||| D006973 ||| D012393	Acne Vulgaris ||| Pruritus ||| Otitis ||| Eczema ||| Glaucoma ||| Cataract ||| Hypertension ||| Rosacea
	CHEMBL1201390	D000152	FLUOCINOLONE	Acne Vulgaris	1	0.13085	D011537 ||| D010031 ||| D004485 ||| D005901 ||| D002386 ||| D006973 ||| D012393	Pruritus ||| Otitis ||| Eczema ||| Glaucoma ||| Cataract ||| Hypertension ||| Rosacea
	CHEMBL1201390	D000740	FLUOCINOLONE	Anemia	0	0.0761286	D000152 ||| D011537 ||| D010031 ||| D004485 ||| D005901 ||| D002386 ||| D006973 ||| D012393	Acne Vulgaris ||| Pruritus ||| Otitis ||| Eczema ||| Glaucoma ||| Cataract ||| Hypertension ||| Rosacea
	CHEMBL1201390	D001064	FLUOCINOLONE	Appendicitis	0	0.0615746	D000152 ||| D011537 ||| D010031 ||| D004485 ||| D005901 ||| D002386 ||| D006973 ||| D012393	Acne Vulgaris ||| Pruritus ||| Otitis ||| Eczema ||| Glaucoma ||| Cataract ||| Hypertension ||| Rosacea
	CHEMBL1201390	D003248	FLUOCINOLONE	Constipation	0	0.0368986	D000152 ||| D011537 ||| D010031 ||| D004485 ||| D005901 ||| D002386 ||| D006973 ||| D012393	Acne Vulgaris ||| Pruritus ||| Otitis ||| Eczema ||| Glaucoma ||| Cataract ||| Hypertension ||| Rosacea
	CHEMBL1201390	D015352	FLUOCINOLONE	Dry Eye Syndromes	0	0.0383918	D000152 ||| D011537 ||| D010031 ||| D004485 ||| D005901 ||| D002386 ||| D006973 ||| D012393	Acne Vulgaris ||| Pruritus ||| Otitis ||| Eczema ||| Glaucoma ||| Cataract ||| Hypertension ||| Rosacea
	CHEMBL1201390	D004381	FLUOCINOLONE	Duodenal Ulcer	0	0.180625	D000152 ||| D011537 ||| D010031 ||| D004485 ||| D005901 ||| D002386 ||| D006973 ||| D012393	Acne Vulgaris ||| Pruritus ||| Otitis ||| Eczema ||| Glaucoma ||| Cataract ||| Hypertension ||| Rosacea
	CHEMBL1201390	D015837	FLUOCINOLONE	Vestibular Diseases	0	0.0391332	D000152 ||| D011537 ||| D010031 ||| D004485 ||| D005901 ||| D002386 ||| D006973 ||| D012393	Acne Vulgaris ||| Pruritus ||| Otitis ||| Eczema ||| Glaucoma ||| Cataract ||| Hypertension ||| Rosacea
	CHEMBL1201390	D005705	FLUOCINOLONE	Gallbladder Diseases	0	0.0359568	D000152 ||| D011537 ||| D010031 ||| D004485 ||| D005901 ||| D002386 ||| D006973 ||| D012393	Acne Vulgaris ||| Pruritus ||| Otitis ||| Eczema ||| Glaucoma ||| Cataract ||| Hypertension ||| Rosacea
	CHEMBL1201390	D006073	FLUOCINOLONE	Gout	0	0.0503654	D000152 ||| D011537 ||| D010031 ||| D004485 ||| D005901 ||| D002386 ||| D006973 ||| D012393	Acne Vulgaris ||| Pruritus ||| Otitis ||| Eczema ||| Glaucoma ||| Cataract ||| Hypertension ||| Rosacea
	CHEMBL1201390	D001145	FLUOCINOLONE	Arrhythmias, Cardiac	0	0.0334045	D000152 ||| D011537 ||| D010031 ||| D004485 ||| D005901 ||| D002386 ||| D006973 ||| D012393	Acne Vulgaris ||| Pruritus ||| Otitis ||| Eczema ||| Glaucoma ||| Cataract ||| Hypertension ||| Rosacea
	CHEMBL1201390	D043183	FLUOCINOLONE	Irritable Bowel Syndrome	0	0.160278	D000152 ||| D011537 ||| D010031 ||| D004485 ||| D005901 ||| D002386 ||| D006973 ||| D012393	Acne Vulgaris ||| Pruritus ||| Otitis ||| Eczema ||| Glaucoma ||| Cataract ||| Hypertension ||| Rosacea
	CHEMBL1201390	D001851	FLUOCINOLONE	Bone Diseases, Metabolic	0	0.061702	D000152 ||| D011537 ||| D010031 ||| D004485 ||| D005901 ||| D002386 ||| D006973 ||| D012393	Acne Vulgaris ||| Pruritus ||| Otitis ||| Eczema ||| Glaucoma ||| Cataract ||| Hypertension ||| Rosacea
	CHEMBL1201390	D010024	FLUOCINOLONE	Osteoporosis	0	0.0635299	D000152 ||| D011537 ||| D010031 ||| D004485 ||| D005901 ||| D002386 ||| D006973 ||| D012393	Acne Vulgaris ||| Pruritus ||| Otitis ||| Eczema ||| Glaucoma ||| Cataract ||| Hypertension ||| Rosacea
	CHEMBL1201390	D009443	FLUOCINOLONE	Neuritis	0	0.0524192	D000152 ||| D011537 ||| D010031 ||| D004485 ||| D005901 ||| D002386 ||| D006973 ||| D012393	Acne Vulgaris ||| Pruritus ||| Otitis ||| Eczema ||| Glaucoma ||| Cataract ||| Hypertension ||| Rosacea
	CHEMBL1201390	D010538	FLUOCINOLONE	Peritonitis	0	0.0810473	D000152 ||| D011537 ||| D010031 ||| D004485 ||| D005901 ||| D002386 ||| D006973 ||| D012393	Acne Vulgaris ||| Pruritus ||| Otitis ||| Eczema ||| Glaucoma ||| Cataract ||| Hypertension ||| Rosacea
	CHEMBL1201390	D010998	FLUOCINOLONE	Pleurisy	0	0.0213819	D000152 ||| D011537 ||| D010031 ||| D004485 ||| D005901 ||| D002386 ||| D006973 ||| D012393	Acne Vulgaris ||| Pruritus ||| Otitis ||| Eczema ||| Glaucoma ||| Cataract ||| Hypertension ||| Rosacea
	CHEMBL1201390	D011565	FLUOCINOLONE	Psoriasis	0	0.0735873	D000152 ||| D011537 ||| D010031 ||| D004485 ||| D005901 ||| D002386 ||| D006973 ||| D012393	Acne Vulgaris ||| Pruritus ||| Otitis ||| Eczema ||| Glaucoma ||| Cataract ||| Hypertension ||| Rosacea
	CHEMBL1201390	D012163	FLUOCINOLONE	Retinal Detachment	0	0.0895043	D000152 ||| D011537 ||| D010031 ||| D004485 ||| D005901 ||| D002386 ||| D006973 ||| D012393	Acne Vulgaris ||| Pruritus ||| Otitis ||| Eczema ||| Glaucoma ||| Cataract ||| Hypertension ||| Rosacea
	CHEMBL1201390	D012393	FLUOCINOLONE	Rosacea	1	0.0563806	D000152 ||| D011537 ||| D010031 ||| D004485 ||| D005901 ||| D002386 ||| D006973	Acne Vulgaris ||| Pruritus ||| Otitis ||| Eczema ||| Glaucoma ||| Cataract ||| Hypertension
	CHEMBL1201390	D006042	FLUOCINOLONE	Goiter	0	0.0174441	D000152 ||| D011537 ||| D010031 ||| D004485 ||| D005901 ||| D002386 ||| D006973 ||| D012393	Acne Vulgaris ||| Pruritus ||| Otitis ||| Eczema ||| Glaucoma ||| Cataract ||| Hypertension ||| Rosacea
	CHEMBL1201390	D002546	FLUOCINOLONE	Ischemic Attack, Transient	0	0.0962915	D000152 ||| D011537 ||| D010031 ||| D004485 ||| D005901 ||| D002386 ||| D006973 ||| D012393	Acne Vulgaris ||| Pruritus ||| Otitis ||| Eczema ||| Glaucoma ||| Cataract ||| Hypertension ||| Rosacea
	CHEMBL1201390	D000083242	FLUOCINOLONE	Ischemic Stroke	0	0.0766837	D000152 ||| D011537 ||| D010031 ||| D004485 ||| D005901 ||| D002386 ||| D006973 ||| D012393	Acne Vulgaris ||| Pruritus ||| Otitis ||| Eczema ||| Glaucoma ||| Cataract ||| Hypertension ||| Rosacea
	CHEMBL1201390	D012891	FLUOCINOLONE	Sleep Apnea Syndromes	0	0.0370651	D000152 ||| D011537 ||| D010031 ||| D004485 ||| D005901 ||| D002386 ||| D006973 ||| D012393	Acne Vulgaris ||| Pruritus ||| Otitis ||| Eczema ||| Glaucoma ||| Cataract ||| Hypertension ||| Rosacea
	CHEMBL1201390	D013921	FLUOCINOLONE	Thrombocytopenia	0	0.0129203	D000152 ||| D011537 ||| D010031 ||| D004485 ||| D005901 ||| D002386 ||| D006973 ||| D012393	Acne Vulgaris ||| Pruritus ||| Otitis ||| Eczema ||| Glaucoma ||| Cataract ||| Hypertension ||| Rosacea
	CHEMBL1201390	D015179	FLUOCINOLONE	Colorectal Neoplasms	0	0.0601069	D000152 ||| D010031 ||| D004485 ||| D005901 ||| D002386 ||| D006973 ||| D012393	Acne Vulgaris ||| Otitis ||| Eczema ||| Glaucoma ||| Cataract ||| Hypertension ||| Rosacea
	CHEMBL1201390	D006627	FLUOCINOLONE	Hirschsprung Disease	0	0.0191354	D000152 ||| D010031 ||| D004485 ||| D005901 ||| D002386 ||| D006973 ||| D012393	Acne Vulgaris ||| Otitis ||| Eczema ||| Glaucoma ||| Cataract ||| Hypertension ||| Rosacea
	CHEMBL1201390	D013964	FLUOCINOLONE	Thyroid Neoplasms	0	0.00655845	D000152 ||| D010031 ||| D004485 ||| D005901 ||| D002386 ||| D006973 ||| D012393	Acne Vulgaris ||| Otitis ||| Eczema ||| Glaucoma ||| Cataract ||| Hypertension ||| Rosacea
	CHEMBL1201390	D010001	FLUOCINOLONE	Osteitis Deformans	0	0.0428403	D000152 ||| D010031 ||| D004485 ||| D005901 ||| D002386 ||| D006973 ||| D012393	Acne Vulgaris ||| Otitis ||| Eczema ||| Glaucoma ||| Cataract ||| Hypertension ||| Rosacea
	CHEMBL1201390	D007018	FLUOCINOLONE	Hypopituitarism	0	0.0333288	D000152 ||| D010031 ||| D004485 ||| D005901 ||| D002386 ||| D006973 ||| D012393	Acne Vulgaris ||| Otitis ||| Eczema ||| Glaucoma ||| Cataract ||| Hypertension ||| Rosacea
	CHEMBL1201390	D020246	FLUOCINOLONE	Venous Thrombosis	0	0.0449801	D000152 ||| D010031 ||| D004485 ||| D005901 ||| D002386 ||| D006973 ||| D012393	Acne Vulgaris ||| Otitis ||| Eczema ||| Glaucoma ||| Cataract ||| Hypertension ||| Rosacea
	CHEMBL1201390	D000075224	FLUOCINOLONE	Cardiac Conduction System Disease	0	0.0698004	D000152 ||| D011537 ||| D010031 ||| D004485 ||| D005901 ||| D002386 ||| D006973 ||| D012393	Acne Vulgaris ||| Pruritus ||| Otitis ||| Eczema ||| Glaucoma ||| Cataract ||| Hypertension ||| Rosacea
	CHEMBL1201390	D003731	FLUOCINOLONE	Dental Caries	0	0.024467	D000152 ||| D011537 ||| D010031 ||| D004485 ||| D005901 ||| D002386 ||| D006973 ||| D012393	Acne Vulgaris ||| Pruritus ||| Otitis ||| Eczema ||| Glaucoma ||| Cataract ||| Hypertension ||| Rosacea
	CHEMBL1201390	D005242	FLUOCINOLONE	Fecal Incontinence	0	0.086572	D000152 ||| D011537 ||| D010031 ||| D004485 ||| D005901 ||| D002386 ||| D006973 ||| D012393	Acne Vulgaris ||| Pruritus ||| Otitis ||| Eczema ||| Glaucoma ||| Cataract ||| Hypertension ||| Rosacea
	CHEMBL1201390	D016055	FLUOCINOLONE	Urinary Retention	0	0.0400032	D000152 ||| D011537 ||| D010031 ||| D004485 ||| D005901 ||| D002386 ||| D006973 ||| D012393	Acne Vulgaris ||| Pruritus ||| Otitis ||| Eczema ||| Glaucoma ||| Cataract ||| Hypertension ||| Rosacea
	CHEMBL1201390	D011141	FLUOCINOLONE	Polyuria	0	0.0509703	D000152 ||| D011537 ||| D010031 ||| D004485 ||| D005901 ||| D002386 ||| D006973 ||| D012393	Acne Vulgaris ||| Pruritus ||| Otitis ||| Eczema ||| Glaucoma ||| Cataract ||| Hypertension ||| Rosacea
	CHEMBL1201390	D007762	FLUOCINOLONE	Labyrinthitis	0	0.0337677	D000152 ||| D011537 ||| D010031 ||| D004485 ||| D005901 ||| D002386 ||| D006973 ||| D012393	Acne Vulgaris ||| Pruritus ||| Otitis ||| Eczema ||| Glaucoma ||| Cataract ||| Hypertension ||| Rosacea
	CHEMBL1201390	D012878	FLUOCINOLONE	Skin Neoplasms	0	0.0395291	D000152 ||| D011537 ||| D010031 ||| D004485 ||| D005901 ||| D002386 ||| D006973 ||| D012393	Acne Vulgaris ||| Pruritus ||| Otitis ||| Eczema ||| Glaucoma ||| Cataract ||| Hypertension ||| Rosacea
	CHEMBL1201390	D009260	FLUOCINOLONE	Nail Diseases	0	0.0341342	D000152 ||| D011537 ||| D010031 ||| D004485 ||| D005901 ||| D002386 ||| D006973 ||| D012393	Acne Vulgaris ||| Pruritus ||| Otitis ||| Eczema ||| Glaucoma ||| Cataract ||| Hypertension ||| Rosacea
	CHEMBL1201390	D016491	FLUOCINOLONE	Peripheral Vascular Diseases	0	0.105027	D000152 ||| D011537 ||| D010031 ||| D004485 ||| D005901 ||| D002386 ||| D006973 ||| D012393	Acne Vulgaris ||| Pruritus ||| Otitis ||| Eczema ||| Glaucoma ||| Cataract ||| Hypertension ||| Rosacea
	CHEMBL1201390	D011111	FLUOCINOLONE	Polymyalgia Rheumatica	0	0.0361609	D000152 ||| D011537 ||| D010031 ||| D004485 ||| D005901 ||| D002386 ||| D006973 ||| D012393	Acne Vulgaris ||| Pruritus ||| Otitis ||| Eczema ||| Glaucoma ||| Cataract ||| Hypertension ||| Rosacea
	CHEMBL1201390	D013118	FLUOCINOLONE	Spinal Cord Diseases	0	0.0478246	D000152 ||| D011537 ||| D010031 ||| D004485 ||| D005901 ||| D002386 ||| D006973 ||| D012393	Acne Vulgaris ||| Pruritus ||| Otitis ||| Eczema ||| Glaucoma ||| Cataract ||| Hypertension ||| Rosacea
	CHEMBL1201390	D014581	FLUOCINOLONE	Urticaria	0	0.0169698	D000152 ||| D011537 ||| D010031 ||| D004485 ||| D005901 ||| D002386 ||| D006973 ||| D012393	Acne Vulgaris ||| Pruritus ||| Otitis ||| Eczema ||| Glaucoma ||| Cataract ||| Hypertension ||| Rosacea
	CHEMBL1201390	D014648	FLUOCINOLONE	Varicose Veins	0	0.0506624	D000152 ||| D011537 ||| D010031 ||| D004485 ||| D005901 ||| D002386 ||| D006973 ||| D012393	Acne Vulgaris ||| Pruritus ||| Otitis ||| Eczema ||| Glaucoma ||| Cataract ||| Hypertension ||| Rosacea
	CHEMBL1201390	D010031	FLUOCINOLONE	Otitis	1	0.093981	D000152 ||| D011537 ||| D004485 ||| D005901 ||| D002386 ||| D006973 ||| D012393	Acne Vulgaris ||| Pruritus ||| Eczema ||| Glaucoma ||| Cataract ||| Hypertension ||| Rosacea
	CHEMBL1201390	D019966	FLUOCINOLONE	Substance-Related Disorders	0	0.0414157	D000152 ||| D011537 ||| D010031 ||| D004485 ||| D005901 ||| D002386 ||| D006973 ||| D012393	Acne Vulgaris ||| Pruritus ||| Otitis ||| Eczema ||| Glaucoma ||| Cataract ||| Hypertension ||| Rosacea
	CHEMBL1201390	D015155	FLUOCINOLONE	Esophageal Spasm, Diffuse	0	0.0234746	D000152 ||| D011537 ||| D010031 ||| D004485 ||| D005901 ||| D002386 ||| D006973 ||| D012393	Acne Vulgaris ||| Pruritus ||| Otitis ||| Eczema ||| Glaucoma ||| Cataract ||| Hypertension ||| Rosacea
	CHEMBL182	D001289	GANCICLOVIR	Attention Deficit Disorder with Hyperactivity	0	0.101472	D000740 ||| D012163 ||| D003863 ||| D007319 ||| D001145 ||| D003248 ||| D019226 ||| D010195 ||| D000505 ||| D014581	Anemia ||| Retinal Detachment ||| Depression ||| Sleep Initiation and Maintenance Disorders ||| Arrhythmias, Cardiac ||| Constipation ||| Oral Ulcer ||| Pancreatitis ||| Alopecia ||| Urticaria
	CHEMBL182	D001008	GANCICLOVIR	Anxiety Disorders	0	0.0686434	D000740 ||| D013921 ||| D011537 ||| D012163 ||| D002481 ||| D003863 ||| D007319 ||| D001145 ||| D004415 ||| D003248 ||| D019226 ||| D003680 ||| D010195 ||| D000505 ||| D014581	Anemia ||| Thrombocytopenia ||| Pruritus ||| Retinal Detachment ||| Cellulitis ||| Depression ||| Sleep Initiation and Maintenance Disorders ||| Arrhythmias, Cardiac ||| Dyspepsia ||| Constipation ||| Oral Ulcer ||| Deglutition Disorders ||| Pancreatitis ||| Alopecia ||| Urticaria
	CHEMBL182	D013313	GANCICLOVIR	Stress Disorders, Post-Traumatic	0	0.0283929	D000740 ||| D012163 ||| D003863 ||| D007319 ||| D001145 ||| D003248 ||| D019226 ||| D010195 ||| D000505 ||| D014581	Anemia ||| Retinal Detachment ||| Depression ||| Sleep Initiation and Maintenance Disorders ||| Arrhythmias, Cardiac ||| Constipation ||| Oral Ulcer ||| Pancreatitis ||| Alopecia ||| Urticaria
	CHEMBL182	D000856	GANCICLOVIR	Anorexia Nervosa	0	0.0750207	D000740 ||| D012163 ||| D003863 ||| D007319 ||| D001145 ||| D003248 ||| D019226 ||| D010195 ||| D000505 ||| D014581	Anemia ||| Retinal Detachment ||| Depression ||| Sleep Initiation and Maintenance Disorders ||| Arrhythmias, Cardiac ||| Constipation ||| Oral Ulcer ||| Pancreatitis ||| Alopecia ||| Urticaria
	CHEMBL182	D015228	GANCICLOVIR	Hypertriglyceridemia	0	0.0631468	D000740 ||| D012163 ||| D003863 ||| D007319 ||| D001145 ||| D003248 ||| D019226 ||| D010195 ||| D000505 ||| D014581	Anemia ||| Retinal Detachment ||| Depression ||| Sleep Initiation and Maintenance Disorders ||| Arrhythmias, Cardiac ||| Constipation ||| Oral Ulcer ||| Pancreatitis ||| Alopecia ||| Urticaria
	CHEMBL182	D003324	GANCICLOVIR	Coronary Artery Disease	0	0.0759654	D000740 ||| D013921 ||| D011537 ||| D012163 ||| D002481 ||| D003863 ||| D007319 ||| D001145 ||| D004415 ||| D003248 ||| D019226 ||| D003680 ||| D010195 ||| D000505 ||| D014581	Anemia ||| Thrombocytopenia ||| Pruritus ||| Retinal Detachment ||| Cellulitis ||| Depression ||| Sleep Initiation and Maintenance Disorders ||| Arrhythmias, Cardiac ||| Dyspepsia ||| Constipation ||| Oral Ulcer ||| Deglutition Disorders ||| Pancreatitis ||| Alopecia ||| Urticaria
	CHEMBL182	D009765	GANCICLOVIR	Obesity	0	0.022013	D000740 ||| D013921 ||| D011537 ||| D012163 ||| D002481 ||| D003863 ||| D007319 ||| D001145 ||| D004415 ||| D003248 ||| D019226 ||| D003680 ||| D010195 ||| D000505 ||| D014581	Anemia ||| Thrombocytopenia ||| Pruritus ||| Retinal Detachment ||| Cellulitis ||| Depression ||| Sleep Initiation and Maintenance Disorders ||| Arrhythmias, Cardiac ||| Dyspepsia ||| Constipation ||| Oral Ulcer ||| Deglutition Disorders ||| Pancreatitis ||| Alopecia ||| Urticaria
	CHEMBL182	D020177	GANCICLOVIR	Idiopathic Hypersomnia	0	0.0865612	D003863 ||| D007319 ||| D019226 ||| D000505	Depression ||| Sleep Initiation and Maintenance Disorders ||| Oral Ulcer ||| Alopecia
	CHEMBL182	D010300	GANCICLOVIR	Parkinson Disease	0	0.0489813	D000740 ||| D013921 ||| D011537 ||| D012163 ||| D002481 ||| D003863 ||| D007319 ||| D001145 ||| D004415 ||| D003248 ||| D019226 ||| D003680 ||| D010195 ||| D000505 ||| D014581	Anemia ||| Thrombocytopenia ||| Pruritus ||| Retinal Detachment ||| Cellulitis ||| Depression ||| Sleep Initiation and Maintenance Disorders ||| Arrhythmias, Cardiac ||| Dyspepsia ||| Constipation ||| Oral Ulcer ||| Deglutition Disorders ||| Pancreatitis ||| Alopecia ||| Urticaria
	CHEMBL182	D013771	GANCICLOVIR	Tetralogy of Fallot	0	0.0398603	D000740 ||| D012163 ||| D003863 ||| D007319 ||| D001145 ||| D003248 ||| D019226 ||| D010195 ||| D000505 ||| D014581	Anemia ||| Retinal Detachment ||| Depression ||| Sleep Initiation and Maintenance Disorders ||| Arrhythmias, Cardiac ||| Constipation ||| Oral Ulcer ||| Pancreatitis ||| Alopecia ||| Urticaria
	CHEMBL182	D001172	GANCICLOVIR	Arthritis, Rheumatoid	0	0.055118	D000740 ||| D013921 ||| D011537 ||| D012163 ||| D002481 ||| D003863 ||| D007319 ||| D001145 ||| D004415 ||| D003248 ||| D019226 ||| D003680 ||| D010195 ||| D000505 ||| D014581	Anemia ||| Thrombocytopenia ||| Pruritus ||| Retinal Detachment ||| Cellulitis ||| Depression ||| Sleep Initiation and Maintenance Disorders ||| Arrhythmias, Cardiac ||| Dyspepsia ||| Constipation ||| Oral Ulcer ||| Deglutition Disorders ||| Pancreatitis ||| Alopecia ||| Urticaria
	CHEMBL182	D003424	GANCICLOVIR	Crohn Disease	0	0.0927942	D000740 ||| D012163 ||| D003863 ||| D007319 ||| D001145 ||| D003248 ||| D019226 ||| D010195 ||| D000505 ||| D014581	Anemia ||| Retinal Detachment ||| Depression ||| Sleep Initiation and Maintenance Disorders ||| Arrhythmias, Cardiac ||| Constipation ||| Oral Ulcer ||| Pancreatitis ||| Alopecia ||| Urticaria
	CHEMBL182	D003093	GANCICLOVIR	Colitis, Ulcerative	0	0.0253024	D000740 ||| D012163 ||| D003863 ||| D007319 ||| D001145 ||| D003248 ||| D019226 ||| D010195 ||| D000505 ||| D014581	Anemia ||| Retinal Detachment ||| Depression ||| Sleep Initiation and Maintenance Disorders ||| Arrhythmias, Cardiac ||| Constipation ||| Oral Ulcer ||| Pancreatitis ||| Alopecia ||| Urticaria
	CHEMBL182	D015212	GANCICLOVIR	Inflammatory Bowel Diseases	0	0.0246279	D000740 ||| D013921 ||| D011537 ||| D012163 ||| D002481 ||| D003863 ||| D007319 ||| D001145 ||| D004415 ||| D003248 ||| D019226 ||| D003680 ||| D010195 ||| D000505 ||| D014581	Anemia ||| Thrombocytopenia ||| Pruritus ||| Retinal Detachment ||| Cellulitis ||| Depression ||| Sleep Initiation and Maintenance Disorders ||| Arrhythmias, Cardiac ||| Dyspepsia ||| Constipation ||| Oral Ulcer ||| Deglutition Disorders ||| Pancreatitis ||| Alopecia ||| Urticaria
	CHEMBL182	D002761	GANCICLOVIR	Cholangitis	0	0.0816968	D000740 ||| D012163 ||| D003863 ||| D007319 ||| D001145 ||| D003248 ||| D019226 ||| D010195 ||| D000505 ||| D014581	Anemia ||| Retinal Detachment ||| Depression ||| Sleep Initiation and Maintenance Disorders ||| Arrhythmias, Cardiac ||| Constipation ||| Oral Ulcer ||| Pancreatitis ||| Alopecia ||| Urticaria
	CHEMBL182	D017098	GANCICLOVIR	IgA Deficiency	0	0.0171119	D000740 ||| D012163 ||| D003863 ||| D007319 ||| D001145 ||| D003248 ||| D019226 ||| D010195 ||| D000505 ||| D014581	Anemia ||| Retinal Detachment ||| Depression ||| Sleep Initiation and Maintenance Disorders ||| Arrhythmias, Cardiac ||| Constipation ||| Oral Ulcer ||| Pancreatitis ||| Alopecia ||| Urticaria
	CHEMBL182	D008268	GANCICLOVIR	Macular Degeneration	0	0.0806264	D000740 ||| D013921 ||| D011537 ||| D012163 ||| D002481 ||| D003863 ||| D007319 ||| D001145 ||| D004415 ||| D003248 ||| D019226 ||| D003680 ||| D010195 ||| D000505 ||| D014581	Anemia ||| Thrombocytopenia ||| Pruritus ||| Retinal Detachment ||| Cellulitis ||| Depression ||| Sleep Initiation and Maintenance Disorders ||| Arrhythmias, Cardiac ||| Dyspepsia ||| Constipation ||| Oral Ulcer ||| Deglutition Disorders ||| Pancreatitis ||| Alopecia ||| Urticaria
	CHEMBL182	D034381	GANCICLOVIR	Hearing Loss	0	0.0669759	D000740 ||| D012163 ||| D003863 ||| D007319 ||| D001145 ||| D003248 ||| D019226 ||| D010195 ||| D000505 ||| D014581	Anemia ||| Retinal Detachment ||| Depression ||| Sleep Initiation and Maintenance Disorders ||| Arrhythmias, Cardiac ||| Constipation ||| Oral Ulcer ||| Pancreatitis ||| Alopecia ||| Urticaria
	CHEMBL182	D014012	GANCICLOVIR	Tinnitus	0	0.0614249	D003863 ||| D007319 ||| D019226 ||| D000505	Depression ||| Sleep Initiation and Maintenance Disorders ||| Oral Ulcer ||| Alopecia
	CHEMBL182	D000505	GANCICLOVIR	Alopecia	1	0.0591999	D000740 ||| D012163 ||| D003863 ||| D007319 ||| D001145 ||| D003248 ||| D019226 ||| D010195 ||| D014581	Anemia ||| Retinal Detachment ||| Depression ||| Sleep Initiation and Maintenance Disorders ||| Arrhythmias, Cardiac ||| Constipation ||| Oral Ulcer ||| Pancreatitis ||| Urticaria
	CHEMBL182	D019226	GANCICLOVIR	Oral Ulcer	1	0.0465609	D000740 ||| D012163 ||| D003863 ||| D007319 ||| D001145 ||| D003248 ||| D010195 ||| D000505 ||| D014581	Anemia ||| Retinal Detachment ||| Depression ||| Sleep Initiation and Maintenance Disorders ||| Arrhythmias, Cardiac ||| Constipation ||| Pancreatitis ||| Alopecia ||| Urticaria
	CHEMBL182	D000787	GANCICLOVIR	Angina Pectoris	0	0.10084	D000740 ||| D013921 ||| D011537 ||| D012163 ||| D002481 ||| D003863 ||| D007319 ||| D001145 ||| D004415 ||| D003248 ||| D019226 ||| D003680 ||| D010195 ||| D000505 ||| D014581	Anemia ||| Thrombocytopenia ||| Pruritus ||| Retinal Detachment ||| Cellulitis ||| Depression ||| Sleep Initiation and Maintenance Disorders ||| Arrhythmias, Cardiac ||| Dyspepsia ||| Constipation ||| Oral Ulcer ||| Deglutition Disorders ||| Pancreatitis ||| Alopecia ||| Urticaria
	CHEMBL182	D065631	GANCICLOVIR	Rhinitis, Allergic	0	0.0728286	D000740 ||| D013921 ||| D011537 ||| D012163 ||| D002481 ||| D003863 ||| D007319 ||| D001145 ||| D004415 ||| D003248 ||| D019226 ||| D003680 ||| D010195 ||| D000505 ||| D014581	Anemia ||| Thrombocytopenia ||| Pruritus ||| Retinal Detachment ||| Cellulitis ||| Depression ||| Sleep Initiation and Maintenance Disorders ||| Arrhythmias, Cardiac ||| Dyspepsia ||| Constipation ||| Oral Ulcer ||| Deglutition Disorders ||| Pancreatitis ||| Alopecia ||| Urticaria
	CHEMBL182	D001249	GANCICLOVIR	Asthma	0	0.0773462	D000740 ||| D013921 ||| D011537 ||| D012163 ||| D002481 ||| D003863 ||| D007319 ||| D001145 ||| D004415 ||| D003248 ||| D019226 ||| D003680 ||| D010195 ||| D000505 ||| D014581	Anemia ||| Thrombocytopenia ||| Pruritus ||| Retinal Detachment ||| Cellulitis ||| Depression ||| Sleep Initiation and Maintenance Disorders ||| Arrhythmias, Cardiac ||| Dyspepsia ||| Constipation ||| Oral Ulcer ||| Deglutition Disorders ||| Pancreatitis ||| Alopecia ||| Urticaria
	CHEMBL182	D005764	GANCICLOVIR	Gastroesophageal Reflux	0	0.154416	D000740 ||| D013921 ||| D011537 ||| D012163 ||| D002481 ||| D003863 ||| D007319 ||| D001145 ||| D004415 ||| D003248 ||| D019226 ||| D003680 ||| D010195 ||| D000505 ||| D014581	Anemia ||| Thrombocytopenia ||| Pruritus ||| Retinal Detachment ||| Cellulitis ||| Depression ||| Sleep Initiation and Maintenance Disorders ||| Arrhythmias, Cardiac ||| Dyspepsia ||| Constipation ||| Oral Ulcer ||| Deglutition Disorders ||| Pancreatitis ||| Alopecia ||| Urticaria
	CHEMBL182	D007037	GANCICLOVIR	Hypothyroidism	0	0.120083	D000740 ||| D012163 ||| D003863 ||| D007319 ||| D001145 ||| D003248 ||| D019226 ||| D010195 ||| D000505 ||| D014581	Anemia ||| Retinal Detachment ||| Depression ||| Sleep Initiation and Maintenance Disorders ||| Arrhythmias, Cardiac ||| Constipation ||| Oral Ulcer ||| Pancreatitis ||| Alopecia ||| Urticaria
	CHEMBL182	D008881	GANCICLOVIR	Migraine Disorders	0	0.0575413	D000740 ||| D013921 ||| D011537 ||| D012163 ||| D002481 ||| D003863 ||| D007319 ||| D001145 ||| D004415 ||| D003248 ||| D019226 ||| D003680 ||| D010195 ||| D000505 ||| D014581	Anemia ||| Thrombocytopenia ||| Pruritus ||| Retinal Detachment ||| Cellulitis ||| Depression ||| Sleep Initiation and Maintenance Disorders ||| Arrhythmias, Cardiac ||| Dyspepsia ||| Constipation ||| Oral Ulcer ||| Deglutition Disorders ||| Pancreatitis ||| Alopecia ||| Urticaria
	CHEMBL182	D004485	GANCICLOVIR	Eczema	0	0.0338353	D000740 ||| D013921 ||| D011537 ||| D012163 ||| D002481 ||| D003863 ||| D007319 ||| D001145 ||| D004415 ||| D003248 ||| D019226 ||| D003680 ||| D010195 ||| D000505 ||| D014581	Anemia ||| Thrombocytopenia ||| Pruritus ||| Retinal Detachment ||| Cellulitis ||| Depression ||| Sleep Initiation and Maintenance Disorders ||| Arrhythmias, Cardiac ||| Dyspepsia ||| Constipation ||| Oral Ulcer ||| Deglutition Disorders ||| Pancreatitis ||| Alopecia ||| Urticaria
	CHEMBL182	D006937	GANCICLOVIR	Hypercholesterolemia	0	0.0678396	D000740 ||| D013921 ||| D011537 ||| D012163 ||| D002481 ||| D003863 ||| D007319 ||| D001145 ||| D004415 ||| D003248 ||| D019226 ||| D003680 ||| D010195 ||| D000505 ||| D014581	Anemia ||| Thrombocytopenia ||| Pruritus ||| Retinal Detachment ||| Cellulitis ||| Depression ||| Sleep Initiation and Maintenance Disorders ||| Arrhythmias, Cardiac ||| Dyspepsia ||| Constipation ||| Oral Ulcer ||| Deglutition Disorders ||| Pancreatitis ||| Alopecia ||| Urticaria
	CHEMBL182	D012626	GANCICLOVIR	Sebaceous Gland Neoplasms	0	0.0262013	D000740 ||| D012163 ||| D003863 ||| D007319 ||| D001145 ||| D003248 ||| D019226 ||| D010195 ||| D000505 ||| D014581	Anemia ||| Retinal Detachment ||| Depression ||| Sleep Initiation and Maintenance Disorders ||| Arrhythmias, Cardiac ||| Constipation ||| Oral Ulcer ||| Pancreatitis ||| Alopecia ||| Urticaria
	CHEMBL182	D001943	GANCICLOVIR	Breast Neoplasms	0	0.0263829	D000740 ||| D013921 ||| D011537 ||| D012163 ||| D002481 ||| D003863 ||| D007319 ||| D001145 ||| D004415 ||| D003248 ||| D019226 ||| D003680 ||| D010195 ||| D000505 ||| D014581	Anemia ||| Thrombocytopenia ||| Pruritus ||| Retinal Detachment ||| Cellulitis ||| Depression ||| Sleep Initiation and Maintenance Disorders ||| Arrhythmias, Cardiac ||| Dyspepsia ||| Constipation ||| Oral Ulcer ||| Deglutition Disorders ||| Pancreatitis ||| Alopecia ||| Urticaria
	CHEMBL182	D002280	GANCICLOVIR	Carcinoma, Basal Cell	0	0.0510821	D000740 ||| D013921 ||| D011537 ||| D012163 ||| D002481 ||| D003863 ||| D007319 ||| D001145 ||| D004415 ||| D003248 ||| D019226 ||| D003680 ||| D010195 ||| D000505 ||| D014581	Anemia ||| Thrombocytopenia ||| Pruritus ||| Retinal Detachment ||| Cellulitis ||| Depression ||| Sleep Initiation and Maintenance Disorders ||| Arrhythmias, Cardiac ||| Dyspepsia ||| Constipation ||| Oral Ulcer ||| Deglutition Disorders ||| Pancreatitis ||| Alopecia ||| Urticaria
	CHEMBL182	D000230	GANCICLOVIR	Adenocarcinoma	0	0.0252121	D000740 ||| D012163 ||| D003863 ||| D007319 ||| D001145 ||| D003248 ||| D019226 ||| D010195 ||| D000505 ||| D014581	Anemia ||| Retinal Detachment ||| Depression ||| Sleep Initiation and Maintenance Disorders ||| Arrhythmias, Cardiac ||| Constipation ||| Oral Ulcer ||| Pancreatitis ||| Alopecia ||| Urticaria
	CHEMBL182	D002386	GANCICLOVIR	Cataract	0	0.0372091	D000740 ||| D013921 ||| D011537 ||| D012163 ||| D002481 ||| D003863 ||| D007319 ||| D001145 ||| D004415 ||| D003248 ||| D019226 ||| D003680 ||| D010195 ||| D000505 ||| D014581	Anemia ||| Thrombocytopenia ||| Pruritus ||| Retinal Detachment ||| Cellulitis ||| Depression ||| Sleep Initiation and Maintenance Disorders ||| Arrhythmias, Cardiac ||| Dyspepsia ||| Constipation ||| Oral Ulcer ||| Deglutition Disorders ||| Pancreatitis ||| Alopecia ||| Urticaria
	CHEMBL182	D006552	GANCICLOVIR	Hernia, Inguinal	0	0.0249363	D000740 ||| D013921 ||| D011537 ||| D012163 ||| D002481 ||| D003863 ||| D007319 ||| D001145 ||| D004415 ||| D003248 ||| D019226 ||| D003680 ||| D010195 ||| D000505 ||| D014581	Anemia ||| Thrombocytopenia ||| Pruritus ||| Retinal Detachment ||| Cellulitis ||| Depression ||| Sleep Initiation and Maintenance Disorders ||| Arrhythmias, Cardiac ||| Dyspepsia ||| Constipation ||| Oral Ulcer ||| Deglutition Disorders ||| Pancreatitis ||| Alopecia ||| Urticaria
	CHEMBL182	D012005	GANCICLOVIR	Rectal Prolapse	0	0.0586055	D000740 ||| D012163 ||| D003863 ||| D007319 ||| D001145 ||| D003248 ||| D019226 ||| D010195 ||| D000505 ||| D014581	Anemia ||| Retinal Detachment ||| Depression ||| Sleep Initiation and Maintenance Disorders ||| Arrhythmias, Cardiac ||| Constipation ||| Oral Ulcer ||| Pancreatitis ||| Alopecia ||| Urticaria
	CHEMBL182	D014029	GANCICLOVIR	Tobacco Use Disorder	0	0.121567	D000740 ||| D012163 ||| D003863 ||| D007319 ||| D001145 ||| D003248 ||| D019226 ||| D010195 ||| D000505 ||| D014581	Anemia ||| Retinal Detachment ||| Depression ||| Sleep Initiation and Maintenance Disorders ||| Arrhythmias, Cardiac ||| Constipation ||| Oral Ulcer ||| Pancreatitis ||| Alopecia ||| Urticaria
	CHEMBL182	D009203	GANCICLOVIR	Myocardial Infarction	0	0.031397	D000740 ||| D013921 ||| D011537 ||| D012163 ||| D002481 ||| D003863 ||| D007319 ||| D001145 ||| D004415 ||| D003248 ||| D019226 ||| D003680 ||| D010195 ||| D000505 ||| D014581	Anemia ||| Thrombocytopenia ||| Pruritus ||| Retinal Detachment ||| Cellulitis ||| Depression ||| Sleep Initiation and Maintenance Disorders ||| Arrhythmias, Cardiac ||| Dyspepsia ||| Constipation ||| Oral Ulcer ||| Deglutition Disorders ||| Pancreatitis ||| Alopecia ||| Urticaria
	CHEMBL182	D005756	GANCICLOVIR	Gastritis	0	0.0619158	D000740 ||| D013921 ||| D011537 ||| D012163 ||| D002481 ||| D003863 ||| D007319 ||| D001145 ||| D004415 ||| D003248 ||| D019226 ||| D003680 ||| D010195 ||| D000505 ||| D014581	Anemia ||| Thrombocytopenia ||| Pruritus ||| Retinal Detachment ||| Cellulitis ||| Depression ||| Sleep Initiation and Maintenance Disorders ||| Arrhythmias, Cardiac ||| Dyspepsia ||| Constipation ||| Oral Ulcer ||| Deglutition Disorders ||| Pancreatitis ||| Alopecia ||| Urticaria
	CHEMBL182	D006548	GANCICLOVIR	Hernia, Diaphragmatic	0	0.105283	D000740 ||| D013921 ||| D011537 ||| D012163 ||| D002481 ||| D003863 ||| D007319 ||| D001145 ||| D004415 ||| D003248 ||| D019226 ||| D003680 ||| D010195 ||| D000505 ||| D014581	Anemia ||| Thrombocytopenia ||| Pruritus ||| Retinal Detachment ||| Cellulitis ||| Depression ||| Sleep Initiation and Maintenance Disorders ||| Arrhythmias, Cardiac ||| Dyspepsia ||| Constipation ||| Oral Ulcer ||| Deglutition Disorders ||| Pancreatitis ||| Alopecia ||| Urticaria
	CHEMBL182	D000076385	GANCICLOVIR	Diverticular Diseases	0	0.0531587	D000740 ||| D012163 ||| D003863 ||| D007319 ||| D001145 ||| D003248 ||| D019226 ||| D010195 ||| D000505 ||| D014581	Anemia ||| Retinal Detachment ||| Depression ||| Sleep Initiation and Maintenance Disorders ||| Arrhythmias, Cardiac ||| Constipation ||| Oral Ulcer ||| Pancreatitis ||| Alopecia ||| Urticaria
	CHEMBL182	D007319	GANCICLOVIR	Sleep Initiation and Maintenance Disorders	1	0.144095	D000740 ||| D013921 ||| D011537 ||| D012163 ||| D002481 ||| D003863 ||| D001145 ||| D004415 ||| D003248 ||| D019226 ||| D003680 ||| D010195 ||| D000505 ||| D014581	Anemia ||| Thrombocytopenia ||| Pruritus ||| Retinal Detachment ||| Cellulitis ||| Depression ||| Arrhythmias, Cardiac ||| Dyspepsia ||| Constipation ||| Oral Ulcer ||| Deglutition Disorders ||| Pancreatitis ||| Alopecia ||| Urticaria
	CHEMBL182	D009290	GANCICLOVIR	Narcolepsy	0	0.065036	D000740 ||| D013921 ||| D011537 ||| D012163 ||| D002481 ||| D003863 ||| D007319 ||| D001145 ||| D004415 ||| D003248 ||| D019226 ||| D003680 ||| D010195 ||| D000505 ||| D014581	Anemia ||| Thrombocytopenia ||| Pruritus ||| Retinal Detachment ||| Cellulitis ||| Depression ||| Sleep Initiation and Maintenance Disorders ||| Arrhythmias, Cardiac ||| Dyspepsia ||| Constipation ||| Oral Ulcer ||| Deglutition Disorders ||| Pancreatitis ||| Alopecia ||| Urticaria
	CHEMBL182	D003922	GANCICLOVIR	Diabetes Mellitus, Type 1	0	0.0317049	D000740 ||| D012163 ||| D003863 ||| D007319 ||| D001145 ||| D003248 ||| D019226 ||| D010195 ||| D000505 ||| D014581	Anemia ||| Retinal Detachment ||| Depression ||| Sleep Initiation and Maintenance Disorders ||| Arrhythmias, Cardiac ||| Constipation ||| Oral Ulcer ||| Pancreatitis ||| Alopecia ||| Urticaria
	CHEMBL182	D002446	GANCICLOVIR	Celiac Disease	0	0.0301722	D000740 ||| D012163 ||| D003863 ||| D007319 ||| D001145 ||| D003248 ||| D019226 ||| D010195 ||| D000505 ||| D014581	Anemia ||| Retinal Detachment ||| Depression ||| Sleep Initiation and Maintenance Disorders ||| Arrhythmias, Cardiac ||| Constipation ||| Oral Ulcer ||| Pancreatitis ||| Alopecia ||| Urticaria
	CHEMBL182	D008105	GANCICLOVIR	Liver Cirrhosis, Biliary	0	0.120608	D000740 ||| D012163 ||| D003863 ||| D007319 ||| D001145 ||| D003248 ||| D019226 ||| D010195 ||| D000505 ||| D014581	Anemia ||| Retinal Detachment ||| Depression ||| Sleep Initiation and Maintenance Disorders ||| Arrhythmias, Cardiac ||| Constipation ||| Oral Ulcer ||| Pancreatitis ||| Alopecia ||| Urticaria
	CHEMBL182	D014820	GANCICLOVIR	Vitiligo	0	0.0946932	D000740 ||| D012163 ||| D003863 ||| D007319 ||| D001145 ||| D003248 ||| D019226 ||| D010195 ||| D000505 ||| D014581	Anemia ||| Retinal Detachment ||| Depression ||| Sleep Initiation and Maintenance Disorders ||| Arrhythmias, Cardiac ||| Constipation ||| Oral Ulcer ||| Pancreatitis ||| Alopecia ||| Urticaria
	CHEMBL182	D009798	GANCICLOVIR	Ocular Hypertension	0	0.0179765	D000740 ||| D012163 ||| D003863 ||| D007319 ||| D001145 ||| D003248 ||| D019226 ||| D010195 ||| D000505 ||| D014581	Anemia ||| Retinal Detachment ||| Depression ||| Sleep Initiation and Maintenance Disorders ||| Arrhythmias, Cardiac ||| Constipation ||| Oral Ulcer ||| Pancreatitis ||| Alopecia ||| Urticaria
	CHEMBL182	D009447	GANCICLOVIR	Neuroblastoma	0	0.0863365	D000740 ||| D012163 ||| D003863 ||| D007319 ||| D001145 ||| D003248 ||| D019226 ||| D010195 ||| D000505 ||| D014581	Anemia ||| Retinal Detachment ||| Depression ||| Sleep Initiation and Maintenance Disorders ||| Arrhythmias, Cardiac ||| Constipation ||| Oral Ulcer ||| Pancreatitis ||| Alopecia ||| Urticaria
	CHEMBL182	D012559	GANCICLOVIR	Schizophrenia	0	0.042506	D000740 ||| D013921 ||| D011537 ||| D012163 ||| D002481 ||| D003863 ||| D007319 ||| D001145 ||| D004415 ||| D003248 ||| D019226 ||| D003680 ||| D010195 ||| D000505 ||| D014581	Anemia ||| Thrombocytopenia ||| Pruritus ||| Retinal Detachment ||| Cellulitis ||| Depression ||| Sleep Initiation and Maintenance Disorders ||| Arrhythmias, Cardiac ||| Dyspepsia ||| Constipation ||| Oral Ulcer ||| Deglutition Disorders ||| Pancreatitis ||| Alopecia ||| Urticaria
	CHEMBL182	D000690	GANCICLOVIR	Amyotrophic Lateral Sclerosis	0	0.0362501	D000740 ||| D012163 ||| D003863 ||| D007319 ||| D001145 ||| D003248 ||| D019226 ||| D010195 ||| D000505 ||| D014581	Anemia ||| Retinal Detachment ||| Depression ||| Sleep Initiation and Maintenance Disorders ||| Arrhythmias, Cardiac ||| Constipation ||| Oral Ulcer ||| Pancreatitis ||| Alopecia ||| Urticaria
	CHEMBL182	D008180	GANCICLOVIR	Lupus Erythematosus, Systemic	0	0.060467	D000740 ||| D013921 ||| D011537 ||| D012163 ||| D002481 ||| D003863 ||| D007319 ||| D001145 ||| D004415 ||| D003248 ||| D019226 ||| D003680 ||| D010195 ||| D000505 ||| D014581	Anemia ||| Thrombocytopenia ||| Pruritus ||| Retinal Detachment ||| Cellulitis ||| Depression ||| Sleep Initiation and Maintenance Disorders ||| Arrhythmias, Cardiac ||| Dyspepsia ||| Constipation ||| Oral Ulcer ||| Deglutition Disorders ||| Pancreatitis ||| Alopecia ||| Urticaria
	CHEMBL182	D000437	GANCICLOVIR	Alcoholism	0	0.0913001	D000740 ||| D012163 ||| D003863 ||| D007319 ||| D001145 ||| D003248 ||| D019226 ||| D010195 ||| D000505 ||| D014581	Anemia ||| Retinal Detachment ||| Depression ||| Sleep Initiation and Maintenance Disorders ||| Arrhythmias, Cardiac ||| Constipation ||| Oral Ulcer ||| Pancreatitis ||| Alopecia ||| Urticaria
	CHEMBL182	D000067877	GANCICLOVIR	Autism Spectrum Disorder	0	0.0654208	D000740 ||| D012163 ||| D003863 ||| D007319 ||| D001145 ||| D003248 ||| D019226 ||| D010195 ||| D000505 ||| D014581	Anemia ||| Retinal Detachment ||| Depression ||| Sleep Initiation and Maintenance Disorders ||| Arrhythmias, Cardiac ||| Constipation ||| Oral Ulcer ||| Pancreatitis ||| Alopecia ||| Urticaria
	CHEMBL182	D001714	GANCICLOVIR	Bipolar Disorder	0	0.0666105	D000740 ||| D013921 ||| D011537 ||| D012163 ||| D002481 ||| D003863 ||| D007319 ||| D001145 ||| D004415 ||| D003248 ||| D019226 ||| D003680 ||| D010195 ||| D000505 ||| D014581	Anemia ||| Thrombocytopenia ||| Pruritus ||| Retinal Detachment ||| Cellulitis ||| Depression ||| Sleep Initiation and Maintenance Disorders ||| Arrhythmias, Cardiac ||| Dyspepsia ||| Constipation ||| Oral Ulcer ||| Deglutition Disorders ||| Pancreatitis ||| Alopecia ||| Urticaria
	CHEMBL182	D009771	GANCICLOVIR	Obsessive-Compulsive Disorder	0	0.0286002	D000740 ||| D012163 ||| D003863 ||| D007319 ||| D001145 ||| D003248 ||| D019226 ||| D010195 ||| D000505 ||| D014581	Anemia ||| Retinal Detachment ||| Depression ||| Sleep Initiation and Maintenance Disorders ||| Arrhythmias, Cardiac ||| Constipation ||| Oral Ulcer ||| Pancreatitis ||| Alopecia ||| Urticaria
	CHEMBL182	D003924	GANCICLOVIR	Diabetes Mellitus, Type 2	0	0.0611318	D000740 ||| D012163 ||| D003863 ||| D007319 ||| D001145 ||| D003248 ||| D019226 ||| D010195 ||| D000505 ||| D014581	Anemia ||| Retinal Detachment ||| Depression ||| Sleep Initiation and Maintenance Disorders ||| Arrhythmias, Cardiac ||| Constipation ||| Oral Ulcer ||| Pancreatitis ||| Alopecia ||| Urticaria
	CHEMBL182	D000544	GANCICLOVIR	Alzheimer Disease	0	0.0668224	D000740 ||| D012163 ||| D003863 ||| D007319 ||| D001145 ||| D003248 ||| D019226 ||| D010195 ||| D000505 ||| D014581	Anemia ||| Retinal Detachment ||| Depression ||| Sleep Initiation and Maintenance Disorders ||| Arrhythmias, Cardiac ||| Constipation ||| Oral Ulcer ||| Pancreatitis ||| Alopecia ||| Urticaria
	CHEMBL182	D004827	GANCICLOVIR	Epilepsy	0	0.0190694	D000740 ||| D013921 ||| D011537 ||| D012163 ||| D002481 ||| D003863 ||| D007319 ||| D001145 ||| D004415 ||| D003248 ||| D019226 ||| D003680 ||| D010195 ||| D000505 ||| D014581	Anemia ||| Thrombocytopenia ||| Pruritus ||| Retinal Detachment ||| Cellulitis ||| Depression ||| Sleep Initiation and Maintenance Disorders ||| Arrhythmias, Cardiac ||| Dyspepsia ||| Constipation ||| Oral Ulcer ||| Deglutition Disorders ||| Pancreatitis ||| Alopecia ||| Urticaria
	CHEMBL182	D005901	GANCICLOVIR	Glaucoma	0	0.0398145	D000740 ||| D013921 ||| D011537 ||| D012163 ||| D002481 ||| D003863 ||| D007319 ||| D001145 ||| D004415 ||| D003248 ||| D019226 ||| D003680 ||| D010195 ||| D000505 ||| D014581	Anemia ||| Thrombocytopenia ||| Pruritus ||| Retinal Detachment ||| Cellulitis ||| Depression ||| Sleep Initiation and Maintenance Disorders ||| Arrhythmias, Cardiac ||| Dyspepsia ||| Constipation ||| Oral Ulcer ||| Deglutition Disorders ||| Pancreatitis ||| Alopecia ||| Urticaria
	CHEMBL182	D051436	GANCICLOVIR	Renal Insufficiency, Chronic	0	0.0789505	D000740 ||| D012163 ||| D003863 ||| D007319 ||| D001145 ||| D003248 ||| D019226 ||| D010195 ||| D000505 ||| D014581	Anemia ||| Retinal Detachment ||| Depression ||| Sleep Initiation and Maintenance Disorders ||| Arrhythmias, Cardiac ||| Constipation ||| Oral Ulcer ||| Pancreatitis ||| Alopecia ||| Urticaria
	CHEMBL182	D013167	GANCICLOVIR	Spondylitis, Ankylosing	0	0.0374594	D000740 ||| D012163 ||| D003863 ||| D007319 ||| D001145 ||| D003248 ||| D019226 ||| D010195 ||| D000505 ||| D014581	Anemia ||| Retinal Detachment ||| Depression ||| Sleep Initiation and Maintenance Disorders ||| Arrhythmias, Cardiac ||| Constipation ||| Oral Ulcer ||| Pancreatitis ||| Alopecia ||| Urticaria
	CHEMBL182	D003863	GANCICLOVIR	Depression	1	0.0501034	D000740 ||| D013921 ||| D011537 ||| D012163 ||| D002481 ||| D007319 ||| D001145 ||| D004415 ||| D003248 ||| D019226 ||| D003680 ||| D010195 ||| D000505 ||| D014581	Anemia ||| Thrombocytopenia ||| Pruritus ||| Retinal Detachment ||| Cellulitis ||| Sleep Initiation and Maintenance Disorders ||| Arrhythmias, Cardiac ||| Dyspepsia ||| Constipation ||| Oral Ulcer ||| Deglutition Disorders ||| Pancreatitis ||| Alopecia ||| Urticaria
	CHEMBL182	D010003	GANCICLOVIR	Osteoarthritis	0	0.0604452	D000740 ||| D013921 ||| D011537 ||| D012163 ||| D002481 ||| D003863 ||| D007319 ||| D001145 ||| D004415 ||| D003248 ||| D019226 ||| D003680 ||| D010195 ||| D000505 ||| D014581	Anemia ||| Thrombocytopenia ||| Pruritus ||| Retinal Detachment ||| Cellulitis ||| Depression ||| Sleep Initiation and Maintenance Disorders ||| Arrhythmias, Cardiac ||| Dyspepsia ||| Constipation ||| Oral Ulcer ||| Deglutition Disorders ||| Pancreatitis ||| Alopecia ||| Urticaria
	CHEMBL182	D000419	GANCICLOVIR	Albuminuria	0	0.0165757	D000740 ||| D012163 ||| D003863 ||| D007319 ||| D001145 ||| D003248 ||| D019226 ||| D010195 ||| D000505 ||| D014581	Anemia ||| Retinal Detachment ||| Depression ||| Sleep Initiation and Maintenance Disorders ||| Arrhythmias, Cardiac ||| Constipation ||| Oral Ulcer ||| Pancreatitis ||| Alopecia ||| Urticaria
	CHEMBL182	D001281	GANCICLOVIR	Atrial Fibrillation	0	0.361018	D000740 ||| D013921 ||| D011537 ||| D012163 ||| D002481 ||| D003863 ||| D007319 ||| D001145 ||| D004415 ||| D003248 ||| D019226 ||| D003680 ||| D010195 ||| D000505 ||| D014581	Anemia ||| Thrombocytopenia ||| Pruritus ||| Retinal Detachment ||| Cellulitis ||| Depression ||| Sleep Initiation and Maintenance Disorders ||| Arrhythmias, Cardiac ||| Dyspepsia ||| Constipation ||| Oral Ulcer ||| Deglutition Disorders ||| Pancreatitis ||| Alopecia ||| Urticaria
	CHEMBL182	D006973	GANCICLOVIR	Hypertension	0	0.0790618	D000740 ||| D013921 ||| D011537 ||| D012163 ||| D002481 ||| D003863 ||| D007319 ||| D001145 ||| D004415 ||| D003248 ||| D019226 ||| D003680 ||| D010195 ||| D000505 ||| D014581	Anemia ||| Thrombocytopenia ||| Pruritus ||| Retinal Detachment ||| Cellulitis ||| Depression ||| Sleep Initiation and Maintenance Disorders ||| Arrhythmias, Cardiac ||| Dyspepsia ||| Constipation ||| Oral Ulcer ||| Deglutition Disorders ||| Pancreatitis ||| Alopecia ||| Urticaria
	CHEMBL182	D006327	GANCICLOVIR	Heart Block	0	0.0334287	D000740 ||| D013921 ||| D011537 ||| D012163 ||| D002481 ||| D003863 ||| D007319 ||| D001145 ||| D004415 ||| D003248 ||| D019226 ||| D003680 ||| D010195 ||| D000505 ||| D014581	Anemia ||| Thrombocytopenia ||| Pruritus ||| Retinal Detachment ||| Cellulitis ||| Depression ||| Sleep Initiation and Maintenance Disorders ||| Arrhythmias, Cardiac ||| Dyspepsia ||| Constipation ||| Oral Ulcer ||| Deglutition Disorders ||| Pancreatitis ||| Alopecia ||| Urticaria
	CHEMBL182	D055623	GANCICLOVIR	Keratosis, Actinic	0	0.0937932	D000740 ||| D013921 ||| D011537 ||| D012163 ||| D002481 ||| D003863 ||| D007319 ||| D001145 ||| D004415 ||| D003248 ||| D019226 ||| D003680 ||| D010195 ||| D000505 ||| D014581	Anemia ||| Thrombocytopenia ||| Pruritus ||| Retinal Detachment ||| Cellulitis ||| Depression ||| Sleep Initiation and Maintenance Disorders ||| Arrhythmias, Cardiac ||| Dyspepsia ||| Constipation ||| Oral Ulcer ||| Deglutition Disorders ||| Pancreatitis ||| Alopecia ||| Urticaria
	CHEMBL182	D001991	GANCICLOVIR	Bronchitis	0	0.128961	D000740 ||| D013921 ||| D011537 ||| D012163 ||| D002481 ||| D003863 ||| D007319 ||| D001145 ||| D004415 ||| D003248 ||| D019226 ||| D003680 ||| D010195 ||| D000505 ||| D014581	Anemia ||| Thrombocytopenia ||| Pruritus ||| Retinal Detachment ||| Cellulitis ||| Depression ||| Sleep Initiation and Maintenance Disorders ||| Arrhythmias, Cardiac ||| Dyspepsia ||| Constipation ||| Oral Ulcer ||| Deglutition Disorders ||| Pancreatitis ||| Alopecia ||| Urticaria
	CHEMBL182	D008175	GANCICLOVIR	Lung Neoplasms	0	0.084278	D000740 ||| D013921 ||| D011537 ||| D012163 ||| D002481 ||| D003863 ||| D007319 ||| D001145 ||| D004415 ||| D003248 ||| D019226 ||| D003680 ||| D010195 ||| D000505 ||| D014581	Anemia ||| Thrombocytopenia ||| Pruritus ||| Retinal Detachment ||| Cellulitis ||| Depression ||| Sleep Initiation and Maintenance Disorders ||| Arrhythmias, Cardiac ||| Dyspepsia ||| Constipation ||| Oral Ulcer ||| Deglutition Disorders ||| Pancreatitis ||| Alopecia ||| Urticaria
	CHEMBL182	D008545	GANCICLOVIR	Melanoma	0	0.0463189	D000740 ||| D013921 ||| D011537 ||| D012163 ||| D002481 ||| D003863 ||| D007319 ||| D001145 ||| D004415 ||| D003248 ||| D019226 ||| D003680 ||| D010195 ||| D000505 ||| D014581	Anemia ||| Thrombocytopenia ||| Pruritus ||| Retinal Detachment ||| Cellulitis ||| Depression ||| Sleep Initiation and Maintenance Disorders ||| Arrhythmias, Cardiac ||| Dyspepsia ||| Constipation ||| Oral Ulcer ||| Deglutition Disorders ||| Pancreatitis ||| Alopecia ||| Urticaria
	CHEMBL182	D008228	GANCICLOVIR	Lymphoma, Non-Hodgkin	0	0.175439	D000740 ||| D013921 ||| D011537 ||| D012163 ||| D002481 ||| D003863 ||| D007319 ||| D001145 ||| D004415 ||| D003248 ||| D019226 ||| D003680 ||| D010195 ||| D000505 ||| D014581	Anemia ||| Thrombocytopenia ||| Pruritus ||| Retinal Detachment ||| Cellulitis ||| Depression ||| Sleep Initiation and Maintenance Disorders ||| Arrhythmias, Cardiac ||| Dyspepsia ||| Constipation ||| Oral Ulcer ||| Deglutition Disorders ||| Pancreatitis ||| Alopecia ||| Urticaria
	CHEMBL182	D002294	GANCICLOVIR	Carcinoma, Squamous Cell	0	0.0254415	D000740 ||| D013921 ||| D011537 ||| D012163 ||| D002481 ||| D003863 ||| D007319 ||| D001145 ||| D004415 ||| D003248 ||| D019226 ||| D003680 ||| D010195 ||| D000505 ||| D014581	Anemia ||| Thrombocytopenia ||| Pruritus ||| Retinal Detachment ||| Cellulitis ||| Depression ||| Sleep Initiation and Maintenance Disorders ||| Arrhythmias, Cardiac ||| Dyspepsia ||| Constipation ||| Oral Ulcer ||| Deglutition Disorders ||| Pancreatitis ||| Alopecia ||| Urticaria
	CHEMBL182	D002349	GANCICLOVIR	Carpal Tunnel Syndrome	0	0.0680282	D000740 ||| D013921 ||| D011537 ||| D012163 ||| D002481 ||| D003863 ||| D007319 ||| D001145 ||| D004415 ||| D003248 ||| D019226 ||| D003680 ||| D010195 ||| D000505 ||| D014581	Anemia ||| Thrombocytopenia ||| Pruritus ||| Retinal Detachment ||| Cellulitis ||| Depression ||| Sleep Initiation and Maintenance Disorders ||| Arrhythmias, Cardiac ||| Dyspepsia ||| Constipation ||| Oral Ulcer ||| Deglutition Disorders ||| Pancreatitis ||| Alopecia ||| Urticaria
	CHEMBL182	D016883	GANCICLOVIR	Diabetic Ketoacidosis	0	0.109391	D000740 ||| D013921 ||| D011537 ||| D012163 ||| D002481 ||| D003863 ||| D007319 ||| D001145 ||| D004415 ||| D003248 ||| D019226 ||| D003680 ||| D010195 ||| D000505 ||| D014581	Anemia ||| Thrombocytopenia ||| Pruritus ||| Retinal Detachment ||| Cellulitis ||| Depression ||| Sleep Initiation and Maintenance Disorders ||| Arrhythmias, Cardiac ||| Dyspepsia ||| Constipation ||| Oral Ulcer ||| Deglutition Disorders ||| Pancreatitis ||| Alopecia ||| Urticaria
	CHEMBL182	D001749	GANCICLOVIR	Urinary Bladder Neoplasms	0	0.0173061	D000740 ||| D013921 ||| D011537 ||| D012163 ||| D002481 ||| D003863 ||| D007319 ||| D001145 ||| D004415 ||| D003248 ||| D019226 ||| D003680 ||| D010195 ||| D000505 ||| D014581	Anemia ||| Thrombocytopenia ||| Pruritus ||| Retinal Detachment ||| Cellulitis ||| Depression ||| Sleep Initiation and Maintenance Disorders ||| Arrhythmias, Cardiac ||| Dyspepsia ||| Constipation ||| Oral Ulcer ||| Deglutition Disorders ||| Pancreatitis ||| Alopecia ||| Urticaria
	CHEMBL182	D007889	GANCICLOVIR	Leiomyoma	0	0.027943	D000740 ||| D013921 ||| D011537 ||| D012163 ||| D002481 ||| D003863 ||| D007319 ||| D001145 ||| D004415 ||| D003248 ||| D019226 ||| D003680 ||| D010195 ||| D000505 ||| D014581	Anemia ||| Thrombocytopenia ||| Pruritus ||| Retinal Detachment ||| Cellulitis ||| Depression ||| Sleep Initiation and Maintenance Disorders ||| Arrhythmias, Cardiac ||| Dyspepsia ||| Constipation ||| Oral Ulcer ||| Deglutition Disorders ||| Pancreatitis ||| Alopecia ||| Urticaria
	CHEMBL182	D018798	GANCICLOVIR	Anemia, Iron-Deficiency	0	0.0165577	D000740 ||| D013921 ||| D011537 ||| D012163 ||| D002481 ||| D003863 ||| D007319 ||| D001145 ||| D004415 ||| D003248 ||| D019226 ||| D003680 ||| D010195 ||| D000505 ||| D014581	Anemia ||| Thrombocytopenia ||| Pruritus ||| Retinal Detachment ||| Cellulitis ||| Depression ||| Sleep Initiation and Maintenance Disorders ||| Arrhythmias, Cardiac ||| Dyspepsia ||| Constipation ||| Oral Ulcer ||| Deglutition Disorders ||| Pancreatitis ||| Alopecia ||| Urticaria
	CHEMBL182	D000380	GANCICLOVIR	Agranulocytosis	0	0.0197889	D000740 ||| D013921 ||| D011537 ||| D012163 ||| D002481 ||| D003863 ||| D007319 ||| D001145 ||| D004415 ||| D003248 ||| D003680 ||| D010195 ||| D014581	Anemia ||| Thrombocytopenia ||| Pruritus ||| Retinal Detachment ||| Cellulitis ||| Depression ||| Sleep Initiation and Maintenance Disorders ||| Arrhythmias, Cardiac ||| Dyspepsia ||| Constipation ||| Deglutition Disorders ||| Pancreatitis ||| Urticaria
	CHEMBL182	D012893	GANCICLOVIR	Sleep Wake Disorders	0	0.0215943	D000740 ||| D013921 ||| D011537 ||| D012163 ||| D002481 ||| D003863 ||| D007319 ||| D001145 ||| D004415 ||| D003248 ||| D019226 ||| D003680 ||| D010195 ||| D000505 ||| D014581	Anemia ||| Thrombocytopenia ||| Pruritus ||| Retinal Detachment ||| Cellulitis ||| Depression ||| Sleep Initiation and Maintenance Disorders ||| Arrhythmias, Cardiac ||| Dyspepsia ||| Constipation ||| Oral Ulcer ||| Deglutition Disorders ||| Pancreatitis ||| Alopecia ||| Urticaria
	CHEMBL182	D006429	GANCICLOVIR	Hemiplegia	0	0.0411605	D000740 ||| D013921 ||| D011537 ||| D012163 ||| D002481 ||| D003863 ||| D007319 ||| D001145 ||| D004415 ||| D003248 ||| D003680 ||| D010195 ||| D014581	Anemia ||| Thrombocytopenia ||| Pruritus ||| Retinal Detachment ||| Cellulitis ||| Depression ||| Sleep Initiation and Maintenance Disorders ||| Arrhythmias, Cardiac ||| Dyspepsia ||| Constipation ||| Deglutition Disorders ||| Pancreatitis ||| Urticaria
	CHEMBL182	D011655	GANCICLOVIR	Pulmonary Embolism	0	0.0524153	D000740 ||| D013921 ||| D011537 ||| D012163 ||| D002481 ||| D003863 ||| D007319 ||| D001145 ||| D004415 ||| D003248 ||| D019226 ||| D003680 ||| D010195 ||| D000505 ||| D014581	Anemia ||| Thrombocytopenia ||| Pruritus ||| Retinal Detachment ||| Cellulitis ||| Depression ||| Sleep Initiation and Maintenance Disorders ||| Arrhythmias, Cardiac ||| Dyspepsia ||| Constipation ||| Oral Ulcer ||| Deglutition Disorders ||| Pancreatitis ||| Alopecia ||| Urticaria
	CHEMBL182	D009202	GANCICLOVIR	Cardiomyopathies	0	0.0404075	D000740 ||| D013921 ||| D011537 ||| D012163 ||| D002481 ||| D003863 ||| D007319 ||| D001145 ||| D004415 ||| D003248 ||| D019226 ||| D003680 ||| D010195 ||| D000505 ||| D014581	Anemia ||| Thrombocytopenia ||| Pruritus ||| Retinal Detachment ||| Cellulitis ||| Depression ||| Sleep Initiation and Maintenance Disorders ||| Arrhythmias, Cardiac ||| Dyspepsia ||| Constipation ||| Oral Ulcer ||| Deglutition Disorders ||| Pancreatitis ||| Alopecia ||| Urticaria
	CHEMBL182	D013345	GANCICLOVIR	Subarachnoid Hemorrhage	0	0.0226571	D000740 ||| D013921 ||| D011537 ||| D012163 ||| D002481 ||| D003863 ||| D007319 ||| D001145 ||| D004415 ||| D003248 ||| D019226 ||| D003680 ||| D010195 ||| D000505 ||| D014581	Anemia ||| Thrombocytopenia ||| Pruritus ||| Retinal Detachment ||| Cellulitis ||| Depression ||| Sleep Initiation and Maintenance Disorders ||| Arrhythmias, Cardiac ||| Dyspepsia ||| Constipation ||| Oral Ulcer ||| Deglutition Disorders ||| Pancreatitis ||| Alopecia ||| Urticaria
	CHEMBL182	D002543	GANCICLOVIR	Cerebral Hemorrhage	0	0.030128	D000740 ||| D013921 ||| D011537 ||| D012163 ||| D002481 ||| D003863 ||| D007319 ||| D001145 ||| D004415 ||| D003248 ||| D019226 ||| D003680 ||| D010195 ||| D000505 ||| D014581	Anemia ||| Thrombocytopenia ||| Pruritus ||| Retinal Detachment ||| Cellulitis ||| Depression ||| Sleep Initiation and Maintenance Disorders ||| Arrhythmias, Cardiac ||| Dyspepsia ||| Constipation ||| Oral Ulcer ||| Deglutition Disorders ||| Pancreatitis ||| Alopecia ||| Urticaria
	CHEMBL182	D002544	GANCICLOVIR	Cerebral Infarction	0	0.0101389	D000740 ||| D013921 ||| D011537 ||| D012163 ||| D002481 ||| D003863 ||| D007319 ||| D001145 ||| D004415 ||| D003248 ||| D003680 ||| D010195 ||| D014581	Anemia ||| Thrombocytopenia ||| Pruritus ||| Retinal Detachment ||| Cellulitis ||| Depression ||| Sleep Initiation and Maintenance Disorders ||| Arrhythmias, Cardiac ||| Dyspepsia ||| Constipation ||| Deglutition Disorders ||| Pancreatitis ||| Urticaria
	CHEMBL182	D050197	GANCICLOVIR	Arteriosclerosis	0	0.0795696	D000740 ||| D013921 ||| D011537 ||| D012163 ||| D002481 ||| D003863 ||| D007319 ||| D001145 ||| D004415 ||| D003248 ||| D019226 ||| D003680 ||| D010195 ||| D000505 ||| D014581	Anemia ||| Thrombocytopenia ||| Pruritus ||| Retinal Detachment ||| Cellulitis ||| Depression ||| Sleep Initiation and Maintenance Disorders ||| Arrhythmias, Cardiac ||| Dyspepsia ||| Constipation ||| Oral Ulcer ||| Deglutition Disorders ||| Pancreatitis ||| Alopecia ||| Urticaria
	CHEMBL182	D010689	GANCICLOVIR	Phlebitis	0	0.0599876	D000740 ||| D013921 ||| D011537 ||| D012163 ||| D002481 ||| D003863 ||| D007319 ||| D001145 ||| D004415 ||| D003248 ||| D003680 ||| D010195 ||| D014581	Anemia ||| Thrombocytopenia ||| Pruritus ||| Retinal Detachment ||| Cellulitis ||| Depression ||| Sleep Initiation and Maintenance Disorders ||| Arrhythmias, Cardiac ||| Dyspepsia ||| Constipation ||| Deglutition Disorders ||| Pancreatitis ||| Urticaria
	CHEMBL182	D006484	GANCICLOVIR	Hemorrhoids	0	0.0299254	D000740 ||| D013921 ||| D011537 ||| D012163 ||| D002481 ||| D003863 ||| D007319 ||| D001145 ||| D004415 ||| D003248 ||| D019226 ||| D003680 ||| D010195 ||| D000505 ||| D014581	Anemia ||| Thrombocytopenia ||| Pruritus ||| Retinal Detachment ||| Cellulitis ||| Depression ||| Sleep Initiation and Maintenance Disorders ||| Arrhythmias, Cardiac ||| Dyspepsia ||| Constipation ||| Oral Ulcer ||| Deglutition Disorders ||| Pancreatitis ||| Alopecia ||| Urticaria
	CHEMBL182	D007022	GANCICLOVIR	Hypotension	0	0.043762	D000740 ||| D013921 ||| D011537 ||| D012163 ||| D002481 ||| D003863 ||| D007319 ||| D001145 ||| D004415 ||| D003248 ||| D003680 ||| D010195 ||| D014581	Anemia ||| Thrombocytopenia ||| Pruritus ||| Retinal Detachment ||| Cellulitis ||| Depression ||| Sleep Initiation and Maintenance Disorders ||| Arrhythmias, Cardiac ||| Dyspepsia ||| Constipation ||| Deglutition Disorders ||| Pancreatitis ||| Urticaria
	CHEMBL182	D012852	GANCICLOVIR	Sinusitis	0	0.0570435	D000740 ||| D013921 ||| D011537 ||| D012163 ||| D002481 ||| D003863 ||| D007319 ||| D001145 ||| D004415 ||| D003248 ||| D019226 ||| D003680 ||| D010195 ||| D000505 ||| D014581	Anemia ||| Thrombocytopenia ||| Pruritus ||| Retinal Detachment ||| Cellulitis ||| Depression ||| Sleep Initiation and Maintenance Disorders ||| Arrhythmias, Cardiac ||| Dyspepsia ||| Constipation ||| Oral Ulcer ||| Deglutition Disorders ||| Pancreatitis ||| Alopecia ||| Urticaria
	CHEMBL182	D010996	GANCICLOVIR	Pleural Effusion	0	0.0344616	D000740 ||| D013921 ||| D011537 ||| D012163 ||| D002481 ||| D003863 ||| D007319 ||| D001145 ||| D004415 ||| D003248 ||| D003680 ||| D010195 ||| D014581	Anemia ||| Thrombocytopenia ||| Pruritus ||| Retinal Detachment ||| Cellulitis ||| Depression ||| Sleep Initiation and Maintenance Disorders ||| Arrhythmias, Cardiac ||| Dyspepsia ||| Constipation ||| Deglutition Disorders ||| Pancreatitis ||| Urticaria
	CHEMBL182	D011030	GANCICLOVIR	Pneumothorax	0	0.0245804	D000740 ||| D013921 ||| D011537 ||| D012163 ||| D002481 ||| D003863 ||| D007319 ||| D001145 ||| D004415 ||| D003248 ||| D019226 ||| D003680 ||| D010195 ||| D000505 ||| D014581	Anemia ||| Thrombocytopenia ||| Pruritus ||| Retinal Detachment ||| Cellulitis ||| Depression ||| Sleep Initiation and Maintenance Disorders ||| Arrhythmias, Cardiac ||| Dyspepsia ||| Constipation ||| Oral Ulcer ||| Deglutition Disorders ||| Pancreatitis ||| Alopecia ||| Urticaria
	CHEMBL182	D014060	GANCICLOVIR	Tongue Diseases	0	0.0397673	D000740 ||| D013921 ||| D011537 ||| D012163 ||| D002481 ||| D003863 ||| D007319 ||| D001145 ||| D004415 ||| D003248 ||| D003680 ||| D010195 ||| D014581	Anemia ||| Thrombocytopenia ||| Pruritus ||| Retinal Detachment ||| Cellulitis ||| Depression ||| Sleep Initiation and Maintenance Disorders ||| Arrhythmias, Cardiac ||| Dyspepsia ||| Constipation ||| Deglutition Disorders ||| Pancreatitis ||| Urticaria
	CHEMBL182	D004941	GANCICLOVIR	Esophagitis	0	0.104071	D000740 ||| D013921 ||| D011537 ||| D012163 ||| D002481 ||| D003863 ||| D007319 ||| D001145 ||| D004415 ||| D003248 ||| D003680 ||| D010195 ||| D014581	Anemia ||| Thrombocytopenia ||| Pruritus ||| Retinal Detachment ||| Cellulitis ||| Depression ||| Sleep Initiation and Maintenance Disorders ||| Arrhythmias, Cardiac ||| Dyspepsia ||| Constipation ||| Deglutition Disorders ||| Pancreatitis ||| Urticaria
	CHEMBL182	D013276	GANCICLOVIR	Stomach Ulcer	0	0.0959294	D000740 ||| D013921 ||| D011537 ||| D012163 ||| D002481 ||| D003863 ||| D007319 ||| D001145 ||| D004415 ||| D003248 ||| D019226 ||| D003680 ||| D010195 ||| D000505 ||| D014581	Anemia ||| Thrombocytopenia ||| Pruritus ||| Retinal Detachment ||| Cellulitis ||| Depression ||| Sleep Initiation and Maintenance Disorders ||| Arrhythmias, Cardiac ||| Dyspepsia ||| Constipation ||| Oral Ulcer ||| Deglutition Disorders ||| Pancreatitis ||| Alopecia ||| Urticaria
	CHEMBL182	D004415	GANCICLOVIR	Dyspepsia	1	0.0553735	D000740 ||| D013921 ||| D011537 ||| D012163 ||| D002481 ||| D003863 ||| D007319 ||| D001145 ||| D003248 ||| D003680 ||| D010195 ||| D014581	Anemia ||| Thrombocytopenia ||| Pruritus ||| Retinal Detachment ||| Cellulitis ||| Depression ||| Sleep Initiation and Maintenance Disorders ||| Arrhythmias, Cardiac ||| Constipation ||| Deglutition Disorders ||| Pancreatitis ||| Urticaria
	CHEMBL182	D002769	GANCICLOVIR	Cholelithiasis	0	0.0805123	D000740 ||| D013921 ||| D011537 ||| D012163 ||| D002481 ||| D003863 ||| D007319 ||| D001145 ||| D004415 ||| D003248 ||| D019226 ||| D003680 ||| D010195 ||| D000505 ||| D014581	Anemia ||| Thrombocytopenia ||| Pruritus ||| Retinal Detachment ||| Cellulitis ||| Depression ||| Sleep Initiation and Maintenance Disorders ||| Arrhythmias, Cardiac ||| Dyspepsia ||| Constipation ||| Oral Ulcer ||| Deglutition Disorders ||| Pancreatitis ||| Alopecia ||| Urticaria
	CHEMBL182	D002764	GANCICLOVIR	Cholecystitis	0	0.0571527	D000740 ||| D013921 ||| D011537 ||| D012163 ||| D002481 ||| D003863 ||| D007319 ||| D001145 ||| D004415 ||| D003248 ||| D019226 ||| D003680 ||| D010195 ||| D000505 ||| D014581	Anemia ||| Thrombocytopenia ||| Pruritus ||| Retinal Detachment ||| Cellulitis ||| Depression ||| Sleep Initiation and Maintenance Disorders ||| Arrhythmias, Cardiac ||| Dyspepsia ||| Constipation ||| Oral Ulcer ||| Deglutition Disorders ||| Pancreatitis ||| Alopecia ||| Urticaria
	CHEMBL182	D010195	GANCICLOVIR	Pancreatitis	1	0.0202448	D000740 ||| D013921 ||| D011537 ||| D012163 ||| D002481 ||| D003863 ||| D007319 ||| D001145 ||| D004415 ||| D003248 ||| D019226 ||| D003680 ||| D000505 ||| D014581	Anemia ||| Thrombocytopenia ||| Pruritus ||| Retinal Detachment ||| Cellulitis ||| Depression ||| Sleep Initiation and Maintenance Disorders ||| Arrhythmias, Cardiac ||| Dyspepsia ||| Constipation ||| Oral Ulcer ||| Deglutition Disorders ||| Alopecia ||| Urticaria
	CHEMBL182	D008286	GANCICLOVIR	Malabsorption Syndromes	0	0.0146768	D000740 ||| D013921 ||| D011537 ||| D012163 ||| D002481 ||| D003863 ||| D007319 ||| D001145 ||| D004415 ||| D003248 ||| D003680 ||| D010195 ||| D014581	Anemia ||| Thrombocytopenia ||| Pruritus ||| Retinal Detachment ||| Cellulitis ||| Depression ||| Sleep Initiation and Maintenance Disorders ||| Arrhythmias, Cardiac ||| Dyspepsia ||| Constipation ||| Deglutition Disorders ||| Pancreatitis ||| Urticaria
	CHEMBL182	D002481	GANCICLOVIR	Cellulitis	1	0.0283935	D000740 ||| D013921 ||| D011537 ||| D012163 ||| D003863 ||| D007319 ||| D001145 ||| D004415 ||| D003248 ||| D003680 ||| D010195 ||| D014581	Anemia ||| Thrombocytopenia ||| Pruritus ||| Retinal Detachment ||| Depression ||| Sleep Initiation and Maintenance Disorders ||| Arrhythmias, Cardiac ||| Dyspepsia ||| Constipation ||| Deglutition Disorders ||| Pancreatitis ||| Urticaria
	CHEMBL182	D011537	GANCICLOVIR	Pruritus	1	0.0120358	D000740 ||| D013921 ||| D012163 ||| D002481 ||| D003863 ||| D007319 ||| D001145 ||| D004415 ||| D003248 ||| D003680 ||| D010195 ||| D014581	Anemia ||| Thrombocytopenia ||| Retinal Detachment ||| Cellulitis ||| Depression ||| Sleep Initiation and Maintenance Disorders ||| Arrhythmias, Cardiac ||| Dyspepsia ||| Constipation ||| Deglutition Disorders ||| Pancreatitis ||| Urticaria
	CHEMBL182	D008010	GANCICLOVIR	Lichen Planus	0	0.0420494	D000740 ||| D013921 ||| D011537 ||| D012163 ||| D002481 ||| D003863 ||| D007319 ||| D001145 ||| D004415 ||| D003248 ||| D019226 ||| D003680 ||| D010195 ||| D000505 ||| D014581	Anemia ||| Thrombocytopenia ||| Pruritus ||| Retinal Detachment ||| Cellulitis ||| Depression ||| Sleep Initiation and Maintenance Disorders ||| Arrhythmias, Cardiac ||| Dyspepsia ||| Constipation ||| Oral Ulcer ||| Deglutition Disorders ||| Pancreatitis ||| Alopecia ||| Urticaria
	CHEMBL182	D017492	GANCICLOVIR	Keratosis, Seborrheic	0	0.00959349	D000740 ||| D013921 ||| D011537 ||| D012163 ||| D002481 ||| D003863 ||| D007319 ||| D001145 ||| D004415 ||| D003248 ||| D019226 ||| D003680 ||| D010195 ||| D000505 ||| D014581	Anemia ||| Thrombocytopenia ||| Pruritus ||| Retinal Detachment ||| Cellulitis ||| Depression ||| Sleep Initiation and Maintenance Disorders ||| Arrhythmias, Cardiac ||| Dyspepsia ||| Constipation ||| Oral Ulcer ||| Deglutition Disorders ||| Pancreatitis ||| Alopecia ||| Urticaria
	CHEMBL182	D011704	GANCICLOVIR	Pyelonephritis	0	0.0692725	D000740 ||| D013921 ||| D011537 ||| D012163 ||| D002481 ||| D003863 ||| D007319 ||| D001145 ||| D004415 ||| D003248 ||| D003680 ||| D010195 ||| D014581	Anemia ||| Thrombocytopenia ||| Pruritus ||| Retinal Detachment ||| Cellulitis ||| Depression ||| Sleep Initiation and Maintenance Disorders ||| Arrhythmias, Cardiac ||| Dyspepsia ||| Constipation ||| Deglutition Disorders ||| Pancreatitis ||| Urticaria
	CHEMBL182	D058186	GANCICLOVIR	Acute Kidney Injury	0	0.0315512	D000740 ||| D013921 ||| D011537 ||| D012163 ||| D002481 ||| D003863 ||| D007319 ||| D001145 ||| D004415 ||| D003248 ||| D003680 ||| D010195 ||| D014581	Anemia ||| Thrombocytopenia ||| Pruritus ||| Retinal Detachment ||| Cellulitis ||| Depression ||| Sleep Initiation and Maintenance Disorders ||| Arrhythmias, Cardiac ||| Dyspepsia ||| Constipation ||| Deglutition Disorders ||| Pancreatitis ||| Urticaria
	CHEMBL182	D007676	GANCICLOVIR	Kidney Failure, Chronic	0	0.0388344	D000740 ||| D013921 ||| D011537 ||| D012163 ||| D002481 ||| D003863 ||| D007319 ||| D001145 ||| D004415 ||| D003248 ||| D019226 ||| D003680 ||| D010195 ||| D000505 ||| D014581	Anemia ||| Thrombocytopenia ||| Pruritus ||| Retinal Detachment ||| Cellulitis ||| Depression ||| Sleep Initiation and Maintenance Disorders ||| Arrhythmias, Cardiac ||| Dyspepsia ||| Constipation ||| Oral Ulcer ||| Deglutition Disorders ||| Pancreatitis ||| Alopecia ||| Urticaria
	CHEMBL182	D003556	GANCICLOVIR	Cystitis	0	0.0522382	D000740 ||| D013921 ||| D011537 ||| D012163 ||| D002481 ||| D003863 ||| D007319 ||| D001145 ||| D004415 ||| D003248 ||| D019226 ||| D003680 ||| D010195 ||| D000505 ||| D014581	Anemia ||| Thrombocytopenia ||| Pruritus ||| Retinal Detachment ||| Cellulitis ||| Depression ||| Sleep Initiation and Maintenance Disorders ||| Arrhythmias, Cardiac ||| Dyspepsia ||| Constipation ||| Oral Ulcer ||| Deglutition Disorders ||| Pancreatitis ||| Alopecia ||| Urticaria
	CHEMBL182	D011470	GANCICLOVIR	Prostatic Hyperplasia	0	0.0299929	D000740 ||| D013921 ||| D011537 ||| D012163 ||| D002481 ||| D003863 ||| D007319 ||| D001145 ||| D004415 ||| D003248 ||| D019226 ||| D003680 ||| D010195 ||| D000505 ||| D014581	Anemia ||| Thrombocytopenia ||| Pruritus ||| Retinal Detachment ||| Cellulitis ||| Depression ||| Sleep Initiation and Maintenance Disorders ||| Arrhythmias, Cardiac ||| Dyspepsia ||| Constipation ||| Oral Ulcer ||| Deglutition Disorders ||| Pancreatitis ||| Alopecia ||| Urticaria
	CHEMBL182	D011472	GANCICLOVIR	Prostatitis	0	0.0642647	D000740 ||| D013921 ||| D011537 ||| D012163 ||| D002481 ||| D003863 ||| D007319 ||| D001145 ||| D004415 ||| D003248 ||| D003680 ||| D010195 ||| D014581	Anemia ||| Thrombocytopenia ||| Pruritus ||| Retinal Detachment ||| Cellulitis ||| Depression ||| Sleep Initiation and Maintenance Disorders ||| Arrhythmias, Cardiac ||| Dyspepsia ||| Constipation ||| Deglutition Disorders ||| Pancreatitis ||| Urticaria
	CHEMBL182	D005348	GANCICLOVIR	Fibrocystic Breast Disease	0	0.0191389	D000740 ||| D013921 ||| D011537 ||| D012163 ||| D002481 ||| D003863 ||| D007319 ||| D001145 ||| D004415 ||| D003248 ||| D003680 ||| D010195 ||| D014581	Anemia ||| Thrombocytopenia ||| Pruritus ||| Retinal Detachment ||| Cellulitis ||| Depression ||| Sleep Initiation and Maintenance Disorders ||| Arrhythmias, Cardiac ||| Dyspepsia ||| Constipation ||| Deglutition Disorders ||| Pancreatitis ||| Urticaria
	CHEMBL182	D006177	GANCICLOVIR	Gynecomastia	0	0.0168192	D000740 ||| D013921 ||| D011537 ||| D012163 ||| D002481 ||| D003863 ||| D007319 ||| D001145 ||| D004415 ||| D003248 ||| D019226 ||| D003680 ||| D010195 ||| D000505 ||| D014581	Anemia ||| Thrombocytopenia ||| Pruritus ||| Retinal Detachment ||| Cellulitis ||| Depression ||| Sleep Initiation and Maintenance Disorders ||| Arrhythmias, Cardiac ||| Dyspepsia ||| Constipation ||| Oral Ulcer ||| Deglutition Disorders ||| Pancreatitis ||| Alopecia ||| Urticaria
	CHEMBL182	D004715	GANCICLOVIR	Endometriosis	0	0.045486	D000740 ||| D013921 ||| D011537 ||| D012163 ||| D002481 ||| D003863 ||| D007319 ||| D001145 ||| D004415 ||| D003248 ||| D019226 ||| D003680 ||| D010195 ||| D000505 ||| D014581	Anemia ||| Thrombocytopenia ||| Pruritus ||| Retinal Detachment ||| Cellulitis ||| Depression ||| Sleep Initiation and Maintenance Disorders ||| Arrhythmias, Cardiac ||| Dyspepsia ||| Constipation ||| Oral Ulcer ||| Deglutition Disorders ||| Pancreatitis ||| Alopecia ||| Urticaria
	CHEMBL182	D003680	GANCICLOVIR	Deglutition Disorders	1	0.0890785	D000740 ||| D013921 ||| D011537 ||| D012163 ||| D002481 ||| D003863 ||| D007319 ||| D001145 ||| D004415 ||| D003248 ||| D010195 ||| D014581	Anemia ||| Thrombocytopenia ||| Pruritus ||| Retinal Detachment ||| Cellulitis ||| Depression ||| Sleep Initiation and Maintenance Disorders ||| Arrhythmias, Cardiac ||| Dyspepsia ||| Constipation ||| Pancreatitis ||| Urticaria
	CHEMBL182	D001201	GANCICLOVIR	Ascites	0	0.0788708	D000740 ||| D013921 ||| D011537 ||| D012163 ||| D002481 ||| D003863 ||| D007319 ||| D001145 ||| D004415 ||| D003248 ||| D003680 ||| D010195 ||| D014581	Anemia ||| Thrombocytopenia ||| Pruritus ||| Retinal Detachment ||| Cellulitis ||| Depression ||| Sleep Initiation and Maintenance Disorders ||| Arrhythmias, Cardiac ||| Dyspepsia ||| Constipation ||| Deglutition Disorders ||| Pancreatitis ||| Urticaria
	CHEMBL182	D005076	GANCICLOVIR	Exanthema	0	0.0209523	D000740 ||| D013921 ||| D011537 ||| D012163 ||| D002481 ||| D003863 ||| D007319 ||| D001145 ||| D004415 ||| D003248 ||| D003680 ||| D010195 ||| D014581	Anemia ||| Thrombocytopenia ||| Pruritus ||| Retinal Detachment ||| Cellulitis ||| Depression ||| Sleep Initiation and Maintenance Disorders ||| Arrhythmias, Cardiac ||| Dyspepsia ||| Constipation ||| Deglutition Disorders ||| Pancreatitis ||| Urticaria
	CHEMBL182	D014717	GANCICLOVIR	Vertigo	0	0.046118	D000740 ||| D013921 ||| D011537 ||| D012163 ||| D002481 ||| D003863 ||| D007319 ||| D001145 ||| D004415 ||| D003248 ||| D019226 ||| D003680 ||| D010195 ||| D000505 ||| D014581	Anemia ||| Thrombocytopenia ||| Pruritus ||| Retinal Detachment ||| Cellulitis ||| Depression ||| Sleep Initiation and Maintenance Disorders ||| Arrhythmias, Cardiac ||| Dyspepsia ||| Constipation ||| Oral Ulcer ||| Deglutition Disorders ||| Pancreatitis ||| Alopecia ||| Urticaria
	CHEMBL182	D013575	GANCICLOVIR	Syncope	0	0.0720091	D000740 ||| D013921 ||| D011537 ||| D012163 ||| D002481 ||| D003863 ||| D007319 ||| D001145 ||| D004415 ||| D003248 ||| D003680 ||| D010195 ||| D014581	Anemia ||| Thrombocytopenia ||| Pruritus ||| Retinal Detachment ||| Cellulitis ||| Depression ||| Sleep Initiation and Maintenance Disorders ||| Arrhythmias, Cardiac ||| Dyspepsia ||| Constipation ||| Deglutition Disorders ||| Pancreatitis ||| Urticaria
	CHEMBL182	D007766	GANCICLOVIR	Lacrimal Apparatus Diseases	0	0.0167643	D000740 ||| D013921 ||| D011537 ||| D012163 ||| D002481 ||| D003863 ||| D007319 ||| D001145 ||| D004415 ||| D003248 ||| D003680 ||| D010195 ||| D014581	Anemia ||| Thrombocytopenia ||| Pruritus ||| Retinal Detachment ||| Cellulitis ||| Depression ||| Sleep Initiation and Maintenance Disorders ||| Arrhythmias, Cardiac ||| Dyspepsia ||| Constipation ||| Deglutition Disorders ||| Pancreatitis ||| Urticaria
	CHEMBL182	D006471	GANCICLOVIR	Gastrointestinal Hemorrhage	0	0.0390585	D000740 ||| D013921 ||| D011537 ||| D012163 ||| D002481 ||| D003863 ||| D007319 ||| D001145 ||| D004415 ||| D003248 ||| D003680 ||| D010195 ||| D014581	Anemia ||| Thrombocytopenia ||| Pruritus ||| Retinal Detachment ||| Cellulitis ||| Depression ||| Sleep Initiation and Maintenance Disorders ||| Arrhythmias, Cardiac ||| Dyspepsia ||| Constipation ||| Deglutition Disorders ||| Pancreatitis ||| Urticaria
	CHEMBL182	D010437	GANCICLOVIR	Peptic Ulcer	0	0.0575012	D000740 ||| D013921 ||| D011537 ||| D012163 ||| D002481 ||| D003863 ||| D007319 ||| D001145 ||| D004415 ||| D003248 ||| D019226 ||| D003680 ||| D010195 ||| D000505 ||| D014581	Anemia ||| Thrombocytopenia ||| Pruritus ||| Retinal Detachment ||| Cellulitis ||| Depression ||| Sleep Initiation and Maintenance Disorders ||| Arrhythmias, Cardiac ||| Dyspepsia ||| Constipation ||| Oral Ulcer ||| Deglutition Disorders ||| Pancreatitis ||| Alopecia ||| Urticaria
	CHEMBL182	D005921	GANCICLOVIR	Glomerulonephritis	0	0.0214988	D000740 ||| D013921 ||| D011537 ||| D012163 ||| D002481 ||| D003863 ||| D007319 ||| D001145 ||| D004415 ||| D003248 ||| D019226 ||| D003680 ||| D010195 ||| D000505 ||| D014581	Anemia ||| Thrombocytopenia ||| Pruritus ||| Retinal Detachment ||| Cellulitis ||| Depression ||| Sleep Initiation and Maintenance Disorders ||| Arrhythmias, Cardiac ||| Dyspepsia ||| Constipation ||| Oral Ulcer ||| Deglutition Disorders ||| Pancreatitis ||| Alopecia ||| Urticaria
	CHEMBL182	D006333	GANCICLOVIR	Heart Failure	0	0.0337219	D000740 ||| D013921 ||| D011537 ||| D012163 ||| D002481 ||| D003863 ||| D007319 ||| D001145 ||| D004415 ||| D003248 ||| D019226 ||| D003680 ||| D010195 ||| D000505 ||| D014581	Anemia ||| Thrombocytopenia ||| Pruritus ||| Retinal Detachment ||| Cellulitis ||| Depression ||| Sleep Initiation and Maintenance Disorders ||| Arrhythmias, Cardiac ||| Dyspepsia ||| Constipation ||| Oral Ulcer ||| Deglutition Disorders ||| Pancreatitis ||| Alopecia ||| Urticaria
	CHEMBL182	D006547	GANCICLOVIR	Hernia	0	0.0249345	D000740 ||| D013921 ||| D011537 ||| D012163 ||| D002481 ||| D003863 ||| D007319 ||| D001145 ||| D004415 ||| D003248 ||| D019226 ||| D003680 ||| D010195 ||| D000505 ||| D014581	Anemia ||| Thrombocytopenia ||| Pruritus ||| Retinal Detachment ||| Cellulitis ||| Depression ||| Sleep Initiation and Maintenance Disorders ||| Arrhythmias, Cardiac ||| Dyspepsia ||| Constipation ||| Oral Ulcer ||| Deglutition Disorders ||| Pancreatitis ||| Alopecia ||| Urticaria
	CHEMBL182	D006689	GANCICLOVIR	Hodgkin Disease	0	0.105745	D000740 ||| D013921 ||| D011537 ||| D012163 ||| D002481 ||| D003863 ||| D007319 ||| D001145 ||| D004415 ||| D003248 ||| D019226 ||| D003680 ||| D010195 ||| D000505 ||| D014581	Anemia ||| Thrombocytopenia ||| Pruritus ||| Retinal Detachment ||| Cellulitis ||| Depression ||| Sleep Initiation and Maintenance Disorders ||| Arrhythmias, Cardiac ||| Dyspepsia ||| Constipation ||| Oral Ulcer ||| Deglutition Disorders ||| Pancreatitis ||| Alopecia ||| Urticaria
	CHEMBL182	D008113	GANCICLOVIR	Liver Neoplasms	0	0.0242721	D000740 ||| D013921 ||| D011537 ||| D012163 ||| D002481 ||| D003863 ||| D007319 ||| D001145 ||| D004415 ||| D003248 ||| D019226 ||| D003680 ||| D010195 ||| D000505 ||| D014581	Anemia ||| Thrombocytopenia ||| Pruritus ||| Retinal Detachment ||| Cellulitis ||| Depression ||| Sleep Initiation and Maintenance Disorders ||| Arrhythmias, Cardiac ||| Dyspepsia ||| Constipation ||| Oral Ulcer ||| Deglutition Disorders ||| Pancreatitis ||| Alopecia ||| Urticaria
	CHEMBL182	D010051	GANCICLOVIR	Ovarian Neoplasms	0	0.0198637	D000740 ||| D013921 ||| D011537 ||| D012163 ||| D002481 ||| D003863 ||| D007319 ||| D001145 ||| D004415 ||| D003248 ||| D019226 ||| D003680 ||| D010195 ||| D000505 ||| D014581	Anemia ||| Thrombocytopenia ||| Pruritus ||| Retinal Detachment ||| Cellulitis ||| Depression ||| Sleep Initiation and Maintenance Disorders ||| Arrhythmias, Cardiac ||| Dyspepsia ||| Constipation ||| Oral Ulcer ||| Deglutition Disorders ||| Pancreatitis ||| Alopecia ||| Urticaria
	CHEMBL182	D011471	GANCICLOVIR	Prostatic Neoplasms	0	0.0409513	D000740 ||| D013921 ||| D011537 ||| D012163 ||| D002481 ||| D003863 ||| D007319 ||| D001145 ||| D004415 ||| D003248 ||| D019226 ||| D003680 ||| D010195 ||| D000505 ||| D014581	Anemia ||| Thrombocytopenia ||| Pruritus ||| Retinal Detachment ||| Cellulitis ||| Depression ||| Sleep Initiation and Maintenance Disorders ||| Arrhythmias, Cardiac ||| Dyspepsia ||| Constipation ||| Oral Ulcer ||| Deglutition Disorders ||| Pancreatitis ||| Alopecia ||| Urticaria
	CHEMBL182	D000647	GANCICLOVIR	Amnesia	0	0.0375293	D000740 ||| D013921 ||| D011537 ||| D012163 ||| D002481 ||| D003863 ||| D007319 ||| D001145 ||| D004415 ||| D003248 ||| D019226 ||| D003680 ||| D010195 ||| D000505 ||| D014581	Anemia ||| Thrombocytopenia ||| Pruritus ||| Retinal Detachment ||| Cellulitis ||| Depression ||| Sleep Initiation and Maintenance Disorders ||| Arrhythmias, Cardiac ||| Dyspepsia ||| Constipation ||| Oral Ulcer ||| Deglutition Disorders ||| Pancreatitis ||| Alopecia ||| Urticaria
	CHEMBL182	D007951	GANCICLOVIR	Leukemia, Myeloid	0	0.0431168	D000740 ||| D013921 ||| D011537 ||| D012163 ||| D002481 ||| D003863 ||| D007319 ||| D001145 ||| D004415 ||| D003248 ||| D003680 ||| D010195 ||| D014581	Anemia ||| Thrombocytopenia ||| Pruritus ||| Retinal Detachment ||| Cellulitis ||| Depression ||| Sleep Initiation and Maintenance Disorders ||| Arrhythmias, Cardiac ||| Dyspepsia ||| Constipation ||| Deglutition Disorders ||| Pancreatitis ||| Urticaria
	CHEMBL182	D000152	GANCICLOVIR	Acne Vulgaris	0	0.148746	D000740 ||| D013921 ||| D011537 ||| D012163 ||| D002481 ||| D003863 ||| D007319 ||| D001145 ||| D004415 ||| D003248 ||| D019226 ||| D003680 ||| D010195 ||| D000505 ||| D014581	Anemia ||| Thrombocytopenia ||| Pruritus ||| Retinal Detachment ||| Cellulitis ||| Depression ||| Sleep Initiation and Maintenance Disorders ||| Arrhythmias, Cardiac ||| Dyspepsia ||| Constipation ||| Oral Ulcer ||| Deglutition Disorders ||| Pancreatitis ||| Alopecia ||| Urticaria
	CHEMBL182	D000740	GANCICLOVIR	Anemia	1	0.0132893	D013921 ||| D011537 ||| D012163 ||| D002481 ||| D003863 ||| D007319 ||| D001145 ||| D004415 ||| D003248 ||| D019226 ||| D003680 ||| D010195 ||| D000505 ||| D014581	Thrombocytopenia ||| Pruritus ||| Retinal Detachment ||| Cellulitis ||| Depression ||| Sleep Initiation and Maintenance Disorders ||| Arrhythmias, Cardiac ||| Dyspepsia ||| Constipation ||| Oral Ulcer ||| Deglutition Disorders ||| Pancreatitis ||| Alopecia ||| Urticaria
	CHEMBL182	D001064	GANCICLOVIR	Appendicitis	0	0.0281103	D000740 ||| D013921 ||| D011537 ||| D012163 ||| D002481 ||| D003863 ||| D007319 ||| D001145 ||| D004415 ||| D003248 ||| D019226 ||| D003680 ||| D010195 ||| D000505 ||| D014581	Anemia ||| Thrombocytopenia ||| Pruritus ||| Retinal Detachment ||| Cellulitis ||| Depression ||| Sleep Initiation and Maintenance Disorders ||| Arrhythmias, Cardiac ||| Dyspepsia ||| Constipation ||| Oral Ulcer ||| Deglutition Disorders ||| Pancreatitis ||| Alopecia ||| Urticaria
	CHEMBL182	D003248	GANCICLOVIR	Constipation	1	0.040513	D000740 ||| D013921 ||| D011537 ||| D012163 ||| D002481 ||| D003863 ||| D007319 ||| D001145 ||| D004415 ||| D019226 ||| D003680 ||| D010195 ||| D000505 ||| D014581	Anemia ||| Thrombocytopenia ||| Pruritus ||| Retinal Detachment ||| Cellulitis ||| Depression ||| Sleep Initiation and Maintenance Disorders ||| Arrhythmias, Cardiac ||| Dyspepsia ||| Oral Ulcer ||| Deglutition Disorders ||| Pancreatitis ||| Alopecia ||| Urticaria
	CHEMBL182	D015352	GANCICLOVIR	Dry Eye Syndromes	0	0.0305955	D000740 ||| D013921 ||| D011537 ||| D012163 ||| D002481 ||| D003863 ||| D007319 ||| D001145 ||| D004415 ||| D003248 ||| D019226 ||| D003680 ||| D010195 ||| D000505 ||| D014581	Anemia ||| Thrombocytopenia ||| Pruritus ||| Retinal Detachment ||| Cellulitis ||| Depression ||| Sleep Initiation and Maintenance Disorders ||| Arrhythmias, Cardiac ||| Dyspepsia ||| Constipation ||| Oral Ulcer ||| Deglutition Disorders ||| Pancreatitis ||| Alopecia ||| Urticaria
	CHEMBL182	D004381	GANCICLOVIR	Duodenal Ulcer	0	0.0193489	D000740 ||| D013921 ||| D011537 ||| D012163 ||| D002481 ||| D003863 ||| D007319 ||| D001145 ||| D004415 ||| D003248 ||| D019226 ||| D003680 ||| D010195 ||| D000505 ||| D014581	Anemia ||| Thrombocytopenia ||| Pruritus ||| Retinal Detachment ||| Cellulitis ||| Depression ||| Sleep Initiation and Maintenance Disorders ||| Arrhythmias, Cardiac ||| Dyspepsia ||| Constipation ||| Oral Ulcer ||| Deglutition Disorders ||| Pancreatitis ||| Alopecia ||| Urticaria
	CHEMBL182	D015837	GANCICLOVIR	Vestibular Diseases	0	0.0513473	D000740 ||| D013921 ||| D011537 ||| D012163 ||| D002481 ||| D003863 ||| D007319 ||| D001145 ||| D004415 ||| D003248 ||| D003680 ||| D010195 ||| D014581	Anemia ||| Thrombocytopenia ||| Pruritus ||| Retinal Detachment ||| Cellulitis ||| Depression ||| Sleep Initiation and Maintenance Disorders ||| Arrhythmias, Cardiac ||| Dyspepsia ||| Constipation ||| Deglutition Disorders ||| Pancreatitis ||| Urticaria
	CHEMBL182	D005705	GANCICLOVIR	Gallbladder Diseases	0	0.0894086	D000740 ||| D013921 ||| D011537 ||| D012163 ||| D002481 ||| D003863 ||| D007319 ||| D001145 ||| D004415 ||| D003248 ||| D019226 ||| D003680 ||| D010195 ||| D000505 ||| D014581	Anemia ||| Thrombocytopenia ||| Pruritus ||| Retinal Detachment ||| Cellulitis ||| Depression ||| Sleep Initiation and Maintenance Disorders ||| Arrhythmias, Cardiac ||| Dyspepsia ||| Constipation ||| Oral Ulcer ||| Deglutition Disorders ||| Pancreatitis ||| Alopecia ||| Urticaria
	CHEMBL182	D006073	GANCICLOVIR	Gout	0	0.0426779	D000740 ||| D013921 ||| D011537 ||| D012163 ||| D002481 ||| D003863 ||| D007319 ||| D001145 ||| D004415 ||| D003248 ||| D019226 ||| D003680 ||| D010195 ||| D000505 ||| D014581	Anemia ||| Thrombocytopenia ||| Pruritus ||| Retinal Detachment ||| Cellulitis ||| Depression ||| Sleep Initiation and Maintenance Disorders ||| Arrhythmias, Cardiac ||| Dyspepsia ||| Constipation ||| Oral Ulcer ||| Deglutition Disorders ||| Pancreatitis ||| Alopecia ||| Urticaria
	CHEMBL182	D001145	GANCICLOVIR	Arrhythmias, Cardiac	1	0.052068	D000740 ||| D013921 ||| D011537 ||| D012163 ||| D002481 ||| D003863 ||| D007319 ||| D004415 ||| D003248 ||| D019226 ||| D003680 ||| D010195 ||| D000505 ||| D014581	Anemia ||| Thrombocytopenia ||| Pruritus ||| Retinal Detachment ||| Cellulitis ||| Depression ||| Sleep Initiation and Maintenance Disorders ||| Dyspepsia ||| Constipation ||| Oral Ulcer ||| Deglutition Disorders ||| Pancreatitis ||| Alopecia ||| Urticaria
	CHEMBL182	D043183	GANCICLOVIR	Irritable Bowel Syndrome	0	0.164878	D000740 ||| D013921 ||| D011537 ||| D012163 ||| D002481 ||| D003863 ||| D007319 ||| D001145 ||| D004415 ||| D003248 ||| D019226 ||| D003680 ||| D010195 ||| D000505 ||| D014581	Anemia ||| Thrombocytopenia ||| Pruritus ||| Retinal Detachment ||| Cellulitis ||| Depression ||| Sleep Initiation and Maintenance Disorders ||| Arrhythmias, Cardiac ||| Dyspepsia ||| Constipation ||| Oral Ulcer ||| Deglutition Disorders ||| Pancreatitis ||| Alopecia ||| Urticaria
	CHEMBL182	D001851	GANCICLOVIR	Bone Diseases, Metabolic	0	0.0441805	D000740 ||| D013921 ||| D011537 ||| D012163 ||| D002481 ||| D003863 ||| D007319 ||| D001145 ||| D004415 ||| D003248 ||| D003680 ||| D010195 ||| D014581	Anemia ||| Thrombocytopenia ||| Pruritus ||| Retinal Detachment ||| Cellulitis ||| Depression ||| Sleep Initiation and Maintenance Disorders ||| Arrhythmias, Cardiac ||| Dyspepsia ||| Constipation ||| Deglutition Disorders ||| Pancreatitis ||| Urticaria
	CHEMBL182	D010024	GANCICLOVIR	Osteoporosis	0	0.175809	D000740 ||| D013921 ||| D011537 ||| D012163 ||| D002481 ||| D003863 ||| D007319 ||| D001145 ||| D004415 ||| D003248 ||| D019226 ||| D003680 ||| D010195 ||| D000505 ||| D014581	Anemia ||| Thrombocytopenia ||| Pruritus ||| Retinal Detachment ||| Cellulitis ||| Depression ||| Sleep Initiation and Maintenance Disorders ||| Arrhythmias, Cardiac ||| Dyspepsia ||| Constipation ||| Oral Ulcer ||| Deglutition Disorders ||| Pancreatitis ||| Alopecia ||| Urticaria
	CHEMBL182	D009443	GANCICLOVIR	Neuritis	0	0.0840307	D000740 ||| D013921 ||| D011537 ||| D012163 ||| D002481 ||| D003863 ||| D007319 ||| D001145 ||| D004415 ||| D003248 ||| D003680 ||| D010195 ||| D014581	Anemia ||| Thrombocytopenia ||| Pruritus ||| Retinal Detachment ||| Cellulitis ||| Depression ||| Sleep Initiation and Maintenance Disorders ||| Arrhythmias, Cardiac ||| Dyspepsia ||| Constipation ||| Deglutition Disorders ||| Pancreatitis ||| Urticaria
	CHEMBL182	D010538	GANCICLOVIR	Peritonitis	0	0.0865949	D000740 ||| D013921 ||| D011537 ||| D012163 ||| D002481 ||| D003863 ||| D007319 ||| D001145 ||| D004415 ||| D003248 ||| D019226 ||| D003680 ||| D010195 ||| D000505 ||| D014581	Anemia ||| Thrombocytopenia ||| Pruritus ||| Retinal Detachment ||| Cellulitis ||| Depression ||| Sleep Initiation and Maintenance Disorders ||| Arrhythmias, Cardiac ||| Dyspepsia ||| Constipation ||| Oral Ulcer ||| Deglutition Disorders ||| Pancreatitis ||| Alopecia ||| Urticaria
	CHEMBL182	D010998	GANCICLOVIR	Pleurisy	0	0.0803888	D000740 ||| D013921 ||| D011537 ||| D012163 ||| D002481 ||| D003863 ||| D007319 ||| D001145 ||| D004415 ||| D003248 ||| D003680 ||| D010195 ||| D014581	Anemia ||| Thrombocytopenia ||| Pruritus ||| Retinal Detachment ||| Cellulitis ||| Depression ||| Sleep Initiation and Maintenance Disorders ||| Arrhythmias, Cardiac ||| Dyspepsia ||| Constipation ||| Deglutition Disorders ||| Pancreatitis ||| Urticaria
	CHEMBL182	D011565	GANCICLOVIR	Psoriasis	0	0.018967	D000740 ||| D013921 ||| D011537 ||| D012163 ||| D002481 ||| D003863 ||| D007319 ||| D001145 ||| D004415 ||| D003248 ||| D019226 ||| D003680 ||| D010195 ||| D000505 ||| D014581	Anemia ||| Thrombocytopenia ||| Pruritus ||| Retinal Detachment ||| Cellulitis ||| Depression ||| Sleep Initiation and Maintenance Disorders ||| Arrhythmias, Cardiac ||| Dyspepsia ||| Constipation ||| Oral Ulcer ||| Deglutition Disorders ||| Pancreatitis ||| Alopecia ||| Urticaria
	CHEMBL182	D012163	GANCICLOVIR	Retinal Detachment	1	0.0476107	D000740 ||| D013921 ||| D011537 ||| D002481 ||| D003863 ||| D007319 ||| D001145 ||| D004415 ||| D003248 ||| D019226 ||| D003680 ||| D010195 ||| D000505 ||| D014581	Anemia ||| Thrombocytopenia ||| Pruritus ||| Cellulitis ||| Depression ||| Sleep Initiation and Maintenance Disorders ||| Arrhythmias, Cardiac ||| Dyspepsia ||| Constipation ||| Oral Ulcer ||| Deglutition Disorders ||| Pancreatitis ||| Alopecia ||| Urticaria
	CHEMBL182	D012393	GANCICLOVIR	Rosacea	0	0.0359217	D000740 ||| D013921 ||| D011537 ||| D012163 ||| D002481 ||| D003863 ||| D007319 ||| D001145 ||| D004415 ||| D003248 ||| D019226 ||| D003680 ||| D010195 ||| D000505 ||| D014581	Anemia ||| Thrombocytopenia ||| Pruritus ||| Retinal Detachment ||| Cellulitis ||| Depression ||| Sleep Initiation and Maintenance Disorders ||| Arrhythmias, Cardiac ||| Dyspepsia ||| Constipation ||| Oral Ulcer ||| Deglutition Disorders ||| Pancreatitis ||| Alopecia ||| Urticaria
	CHEMBL182	D006042	GANCICLOVIR	Goiter	0	0.0353852	D000740 ||| D013921 ||| D011537 ||| D012163 ||| D002481 ||| D003863 ||| D007319 ||| D001145 ||| D004415 ||| D003248 ||| D019226 ||| D003680 ||| D010195 ||| D000505 ||| D014581	Anemia ||| Thrombocytopenia ||| Pruritus ||| Retinal Detachment ||| Cellulitis ||| Depression ||| Sleep Initiation and Maintenance Disorders ||| Arrhythmias, Cardiac ||| Dyspepsia ||| Constipation ||| Oral Ulcer ||| Deglutition Disorders ||| Pancreatitis ||| Alopecia ||| Urticaria
	CHEMBL182	D002546	GANCICLOVIR	Ischemic Attack, Transient	0	0.0415927	D000740 ||| D013921 ||| D011537 ||| D012163 ||| D002481 ||| D003863 ||| D007319 ||| D001145 ||| D004415 ||| D003248 ||| D003680 ||| D010195 ||| D014581	Anemia ||| Thrombocytopenia ||| Pruritus ||| Retinal Detachment ||| Cellulitis ||| Depression ||| Sleep Initiation and Maintenance Disorders ||| Arrhythmias, Cardiac ||| Dyspepsia ||| Constipation ||| Deglutition Disorders ||| Pancreatitis ||| Urticaria
	CHEMBL182	D000083242	GANCICLOVIR	Ischemic Stroke	0	0.0399498	D000740 ||| D013921 ||| D011537 ||| D012163 ||| D002481 ||| D003863 ||| D007319 ||| D001145 ||| D004415 ||| D003248 ||| D019226 ||| D003680 ||| D010195 ||| D000505 ||| D014581	Anemia ||| Thrombocytopenia ||| Pruritus ||| Retinal Detachment ||| Cellulitis ||| Depression ||| Sleep Initiation and Maintenance Disorders ||| Arrhythmias, Cardiac ||| Dyspepsia ||| Constipation ||| Oral Ulcer ||| Deglutition Disorders ||| Pancreatitis ||| Alopecia ||| Urticaria
	CHEMBL182	D012891	GANCICLOVIR	Sleep Apnea Syndromes	0	0.0272069	D000740 ||| D013921 ||| D011537 ||| D012163 ||| D002481 ||| D003863 ||| D007319 ||| D001145 ||| D004415 ||| D003248 ||| D019226 ||| D003680 ||| D010195 ||| D000505 ||| D014581	Anemia ||| Thrombocytopenia ||| Pruritus ||| Retinal Detachment ||| Cellulitis ||| Depression ||| Sleep Initiation and Maintenance Disorders ||| Arrhythmias, Cardiac ||| Dyspepsia ||| Constipation ||| Oral Ulcer ||| Deglutition Disorders ||| Pancreatitis ||| Alopecia ||| Urticaria
	CHEMBL182	D013921	GANCICLOVIR	Thrombocytopenia	1	0.104202	D000740 ||| D011537 ||| D012163 ||| D002481 ||| D003863 ||| D007319 ||| D001145 ||| D004415 ||| D003248 ||| D003680 ||| D010195 ||| D014581	Anemia ||| Pruritus ||| Retinal Detachment ||| Cellulitis ||| Depression ||| Sleep Initiation and Maintenance Disorders ||| Arrhythmias, Cardiac ||| Dyspepsia ||| Constipation ||| Deglutition Disorders ||| Pancreatitis ||| Urticaria
	CHEMBL182	D015179	GANCICLOVIR	Colorectal Neoplasms	0	0.0466816	D000740 ||| D012163 ||| D003863 ||| D007319 ||| D001145 ||| D003248 ||| D019226 ||| D010195 ||| D000505 ||| D014581	Anemia ||| Retinal Detachment ||| Depression ||| Sleep Initiation and Maintenance Disorders ||| Arrhythmias, Cardiac ||| Constipation ||| Oral Ulcer ||| Pancreatitis ||| Alopecia ||| Urticaria
	CHEMBL182	D006627	GANCICLOVIR	Hirschsprung Disease	0	0.0215414	D000740 ||| D012163 ||| D003863 ||| D007319 ||| D001145 ||| D003248 ||| D019226 ||| D010195 ||| D000505 ||| D014581	Anemia ||| Retinal Detachment ||| Depression ||| Sleep Initiation and Maintenance Disorders ||| Arrhythmias, Cardiac ||| Constipation ||| Oral Ulcer ||| Pancreatitis ||| Alopecia ||| Urticaria
	CHEMBL182	D013964	GANCICLOVIR	Thyroid Neoplasms	0	0.0430273	D000740 ||| D012163 ||| D003863 ||| D007319 ||| D001145 ||| D003248 ||| D019226 ||| D010195 ||| D000505 ||| D014581	Anemia ||| Retinal Detachment ||| Depression ||| Sleep Initiation and Maintenance Disorders ||| Arrhythmias, Cardiac ||| Constipation ||| Oral Ulcer ||| Pancreatitis ||| Alopecia ||| Urticaria
	CHEMBL182	D010001	GANCICLOVIR	Osteitis Deformans	0	0.0515886	D000740 ||| D012163 ||| D003863 ||| D007319 ||| D001145 ||| D003248 ||| D019226 ||| D010195 ||| D000505 ||| D014581	Anemia ||| Retinal Detachment ||| Depression ||| Sleep Initiation and Maintenance Disorders ||| Arrhythmias, Cardiac ||| Constipation ||| Oral Ulcer ||| Pancreatitis ||| Alopecia ||| Urticaria
	CHEMBL182	D007018	GANCICLOVIR	Hypopituitarism	0	0.0271175	D000740 ||| D012163 ||| D003863 ||| D007319 ||| D001145 ||| D003248 ||| D019226 ||| D010195 ||| D000505 ||| D014581	Anemia ||| Retinal Detachment ||| Depression ||| Sleep Initiation and Maintenance Disorders ||| Arrhythmias, Cardiac ||| Constipation ||| Oral Ulcer ||| Pancreatitis ||| Alopecia ||| Urticaria
	CHEMBL182	D020246	GANCICLOVIR	Venous Thrombosis	0	0.0514105	D000740 ||| D012163 ||| D003863 ||| D007319 ||| D001145 ||| D003248 ||| D019226 ||| D010195 ||| D000505 ||| D014581	Anemia ||| Retinal Detachment ||| Depression ||| Sleep Initiation and Maintenance Disorders ||| Arrhythmias, Cardiac ||| Constipation ||| Oral Ulcer ||| Pancreatitis ||| Alopecia ||| Urticaria
	CHEMBL182	D000075224	GANCICLOVIR	Cardiac Conduction System Disease	0	0.0474969	D000740 ||| D013921 ||| D011537 ||| D012163 ||| D002481 ||| D003863 ||| D007319 ||| D001145 ||| D004415 ||| D003248 ||| D003680 ||| D010195 ||| D014581	Anemia ||| Thrombocytopenia ||| Pruritus ||| Retinal Detachment ||| Cellulitis ||| Depression ||| Sleep Initiation and Maintenance Disorders ||| Arrhythmias, Cardiac ||| Dyspepsia ||| Constipation ||| Deglutition Disorders ||| Pancreatitis ||| Urticaria
	CHEMBL182	D003731	GANCICLOVIR	Dental Caries	0	0.0334961	D000740 ||| D013921 ||| D011537 ||| D012163 ||| D002481 ||| D003863 ||| D007319 ||| D001145 ||| D004415 ||| D003248 ||| D019226 ||| D003680 ||| D010195 ||| D000505 ||| D014581	Anemia ||| Thrombocytopenia ||| Pruritus ||| Retinal Detachment ||| Cellulitis ||| Depression ||| Sleep Initiation and Maintenance Disorders ||| Arrhythmias, Cardiac ||| Dyspepsia ||| Constipation ||| Oral Ulcer ||| Deglutition Disorders ||| Pancreatitis ||| Alopecia ||| Urticaria
	CHEMBL182	D005242	GANCICLOVIR	Fecal Incontinence	0	0.0515378	D000740 ||| D013921 ||| D011537 ||| D012163 ||| D002481 ||| D003863 ||| D007319 ||| D001145 ||| D004415 ||| D003248 ||| D003680 ||| D010195 ||| D014581	Anemia ||| Thrombocytopenia ||| Pruritus ||| Retinal Detachment ||| Cellulitis ||| Depression ||| Sleep Initiation and Maintenance Disorders ||| Arrhythmias, Cardiac ||| Dyspepsia ||| Constipation ||| Deglutition Disorders ||| Pancreatitis ||| Urticaria
	CHEMBL182	D016055	GANCICLOVIR	Urinary Retention	0	0.0469284	D000740 ||| D013921 ||| D011537 ||| D012163 ||| D002481 ||| D003863 ||| D007319 ||| D001145 ||| D004415 ||| D003248 ||| D003680 ||| D010195 ||| D014581	Anemia ||| Thrombocytopenia ||| Pruritus ||| Retinal Detachment ||| Cellulitis ||| Depression ||| Sleep Initiation and Maintenance Disorders ||| Arrhythmias, Cardiac ||| Dyspepsia ||| Constipation ||| Deglutition Disorders ||| Pancreatitis ||| Urticaria
	CHEMBL182	D011141	GANCICLOVIR	Polyuria	0	0.0470697	D000740 ||| D013921 ||| D011537 ||| D012163 ||| D002481 ||| D003863 ||| D007319 ||| D001145 ||| D004415 ||| D003248 ||| D003680 ||| D010195 ||| D014581	Anemia ||| Thrombocytopenia ||| Pruritus ||| Retinal Detachment ||| Cellulitis ||| Depression ||| Sleep Initiation and Maintenance Disorders ||| Arrhythmias, Cardiac ||| Dyspepsia ||| Constipation ||| Deglutition Disorders ||| Pancreatitis ||| Urticaria
	CHEMBL182	D007762	GANCICLOVIR	Labyrinthitis	0	0.0528325	D000740 ||| D013921 ||| D011537 ||| D012163 ||| D002481 ||| D003863 ||| D007319 ||| D001145 ||| D004415 ||| D003248 ||| D003680 ||| D010195 ||| D014581	Anemia ||| Thrombocytopenia ||| Pruritus ||| Retinal Detachment ||| Cellulitis ||| Depression ||| Sleep Initiation and Maintenance Disorders ||| Arrhythmias, Cardiac ||| Dyspepsia ||| Constipation ||| Deglutition Disorders ||| Pancreatitis ||| Urticaria
	CHEMBL182	D012878	GANCICLOVIR	Skin Neoplasms	0	0.0322453	D000740 ||| D013921 ||| D011537 ||| D012163 ||| D002481 ||| D003863 ||| D007319 ||| D001145 ||| D004415 ||| D003248 ||| D003680 ||| D010195 ||| D014581	Anemia ||| Thrombocytopenia ||| Pruritus ||| Retinal Detachment ||| Cellulitis ||| Depression ||| Sleep Initiation and Maintenance Disorders ||| Arrhythmias, Cardiac ||| Dyspepsia ||| Constipation ||| Deglutition Disorders ||| Pancreatitis ||| Urticaria
	CHEMBL182	D009260	GANCICLOVIR	Nail Diseases	0	0.044585	D000740 ||| D013921 ||| D011537 ||| D012163 ||| D002481 ||| D003863 ||| D007319 ||| D001145 ||| D004415 ||| D003248 ||| D003680 ||| D010195 ||| D014581	Anemia ||| Thrombocytopenia ||| Pruritus ||| Retinal Detachment ||| Cellulitis ||| Depression ||| Sleep Initiation and Maintenance Disorders ||| Arrhythmias, Cardiac ||| Dyspepsia ||| Constipation ||| Deglutition Disorders ||| Pancreatitis ||| Urticaria
	CHEMBL182	D016491	GANCICLOVIR	Peripheral Vascular Diseases	0	0.0495606	D000740 ||| D013921 ||| D011537 ||| D012163 ||| D002481 ||| D003863 ||| D007319 ||| D001145 ||| D004415 ||| D003248 ||| D003680 ||| D010195 ||| D014581	Anemia ||| Thrombocytopenia ||| Pruritus ||| Retinal Detachment ||| Cellulitis ||| Depression ||| Sleep Initiation and Maintenance Disorders ||| Arrhythmias, Cardiac ||| Dyspepsia ||| Constipation ||| Deglutition Disorders ||| Pancreatitis ||| Urticaria
	CHEMBL182	D011111	GANCICLOVIR	Polymyalgia Rheumatica	0	0.117987	D000740 ||| D013921 ||| D011537 ||| D012163 ||| D002481 ||| D003863 ||| D007319 ||| D001145 ||| D004415 ||| D003248 ||| D003680 ||| D010195 ||| D014581	Anemia ||| Thrombocytopenia ||| Pruritus ||| Retinal Detachment ||| Cellulitis ||| Depression ||| Sleep Initiation and Maintenance Disorders ||| Arrhythmias, Cardiac ||| Dyspepsia ||| Constipation ||| Deglutition Disorders ||| Pancreatitis ||| Urticaria
	CHEMBL182	D013118	GANCICLOVIR	Spinal Cord Diseases	0	0.033277	D000740 ||| D013921 ||| D011537 ||| D012163 ||| D002481 ||| D003863 ||| D007319 ||| D001145 ||| D004415 ||| D003248 ||| D019226 ||| D003680 ||| D010195 ||| D000505 ||| D014581	Anemia ||| Thrombocytopenia ||| Pruritus ||| Retinal Detachment ||| Cellulitis ||| Depression ||| Sleep Initiation and Maintenance Disorders ||| Arrhythmias, Cardiac ||| Dyspepsia ||| Constipation ||| Oral Ulcer ||| Deglutition Disorders ||| Pancreatitis ||| Alopecia ||| Urticaria
	CHEMBL182	D014581	GANCICLOVIR	Urticaria	1	0.090793	D000740 ||| D013921 ||| D011537 ||| D012163 ||| D002481 ||| D003863 ||| D007319 ||| D001145 ||| D004415 ||| D003248 ||| D019226 ||| D003680 ||| D010195 ||| D000505	Anemia ||| Thrombocytopenia ||| Pruritus ||| Retinal Detachment ||| Cellulitis ||| Depression ||| Sleep Initiation and Maintenance Disorders ||| Arrhythmias, Cardiac ||| Dyspepsia ||| Constipation ||| Oral Ulcer ||| Deglutition Disorders ||| Pancreatitis ||| Alopecia
	CHEMBL182	D014648	GANCICLOVIR	Varicose Veins	0	0.0613873	D000740 ||| D013921 ||| D011537 ||| D012163 ||| D002481 ||| D003863 ||| D007319 ||| D001145 ||| D004415 ||| D003248 ||| D019226 ||| D003680 ||| D010195 ||| D000505 ||| D014581	Anemia ||| Thrombocytopenia ||| Pruritus ||| Retinal Detachment ||| Cellulitis ||| Depression ||| Sleep Initiation and Maintenance Disorders ||| Arrhythmias, Cardiac ||| Dyspepsia ||| Constipation ||| Oral Ulcer ||| Deglutition Disorders ||| Pancreatitis ||| Alopecia ||| Urticaria
	CHEMBL182	D010031	GANCICLOVIR	Otitis	0	0.0279513	D000740 ||| D013921 ||| D011537 ||| D012163 ||| D002481 ||| D003863 ||| D007319 ||| D001145 ||| D004415 ||| D003248 ||| D019226 ||| D003680 ||| D010195 ||| D000505 ||| D014581	Anemia ||| Thrombocytopenia ||| Pruritus ||| Retinal Detachment ||| Cellulitis ||| Depression ||| Sleep Initiation and Maintenance Disorders ||| Arrhythmias, Cardiac ||| Dyspepsia ||| Constipation ||| Oral Ulcer ||| Deglutition Disorders ||| Pancreatitis ||| Alopecia ||| Urticaria
	CHEMBL182	D019966	GANCICLOVIR	Substance-Related Disorders	0	0.0347094	D000740 ||| D013921 ||| D011537 ||| D012163 ||| D002481 ||| D003863 ||| D007319 ||| D001145 ||| D004415 ||| D003248 ||| D003680 ||| D010195 ||| D014581	Anemia ||| Thrombocytopenia ||| Pruritus ||| Retinal Detachment ||| Cellulitis ||| Depression ||| Sleep Initiation and Maintenance Disorders ||| Arrhythmias, Cardiac ||| Dyspepsia ||| Constipation ||| Deglutition Disorders ||| Pancreatitis ||| Urticaria
	CHEMBL182	D015155	GANCICLOVIR	Esophageal Spasm, Diffuse	0	0.0493719	D000740 ||| D013921 ||| D011537 ||| D012163 ||| D002481 ||| D003863 ||| D007319 ||| D001145 ||| D004415 ||| D003248 ||| D019226 ||| D003680 ||| D010195 ||| D000505 ||| D014581	Anemia ||| Thrombocytopenia ||| Pruritus ||| Retinal Detachment ||| Cellulitis ||| Depression ||| Sleep Initiation and Maintenance Disorders ||| Arrhythmias, Cardiac ||| Dyspepsia ||| Constipation ||| Oral Ulcer ||| Deglutition Disorders ||| Pancreatitis ||| Alopecia ||| Urticaria
	CHEMBL953	D001289	ENTACAPONE	Attention Deficit Disorder with Hyperactivity	0	0.0731575	D009203 ||| D003248 ||| D005756 ||| D003863 ||| D007319 ||| D014581 ||| D000740	Myocardial Infarction ||| Constipation ||| Gastritis ||| Depression ||| Sleep Initiation and Maintenance Disorders ||| Urticaria ||| Anemia
	CHEMBL953	D001008	ENTACAPONE	Anxiety Disorders	0	0.10084	D000380 ||| D009203 ||| D016055 ||| D003248 ||| D004415 ||| D005756 ||| D007022 ||| D013575 ||| D003863 ||| D007319 ||| D014581 ||| D000740 ||| D013921 ||| D006471	Agranulocytosis ||| Myocardial Infarction ||| Urinary Retention ||| Constipation ||| Dyspepsia ||| Gastritis ||| Hypotension ||| Syncope ||| Depression ||| Sleep Initiation and Maintenance Disorders ||| Urticaria ||| Anemia ||| Thrombocytopenia ||| Gastrointestinal Hemorrhage
	CHEMBL953	D013313	ENTACAPONE	Stress Disorders, Post-Traumatic	0	0.0681839	D009203 ||| D003248 ||| D005756 ||| D003863 ||| D007319 ||| D014581 ||| D000740	Myocardial Infarction ||| Constipation ||| Gastritis ||| Depression ||| Sleep Initiation and Maintenance Disorders ||| Urticaria ||| Anemia
	CHEMBL953	D000856	ENTACAPONE	Anorexia Nervosa	0	0.084591	D009203 ||| D003248 ||| D005756 ||| D003863 ||| D007319 ||| D014581 ||| D000740	Myocardial Infarction ||| Constipation ||| Gastritis ||| Depression ||| Sleep Initiation and Maintenance Disorders ||| Urticaria ||| Anemia
	CHEMBL953	D015228	ENTACAPONE	Hypertriglyceridemia	0	0.077276	D009203 ||| D003248 ||| D005756 ||| D003863 ||| D007319 ||| D014581 ||| D000740	Myocardial Infarction ||| Constipation ||| Gastritis ||| Depression ||| Sleep Initiation and Maintenance Disorders ||| Urticaria ||| Anemia
	CHEMBL953	D003324	ENTACAPONE	Coronary Artery Disease	0	0.236988	D000380 ||| D009203 ||| D016055 ||| D003248 ||| D004415 ||| D005756 ||| D007022 ||| D013575 ||| D003863 ||| D007319 ||| D014581 ||| D000740 ||| D013921 ||| D006471	Agranulocytosis ||| Myocardial Infarction ||| Urinary Retention ||| Constipation ||| Dyspepsia ||| Gastritis ||| Hypotension ||| Syncope ||| Depression ||| Sleep Initiation and Maintenance Disorders ||| Urticaria ||| Anemia ||| Thrombocytopenia ||| Gastrointestinal Hemorrhage
	CHEMBL953	D009765	ENTACAPONE	Obesity	0	0.115006	D000380 ||| D009203 ||| D016055 ||| D003248 ||| D004415 ||| D005756 ||| D007022 ||| D013575 ||| D003863 ||| D007319 ||| D014581 ||| D000740 ||| D013921 ||| D006471	Agranulocytosis ||| Myocardial Infarction ||| Urinary Retention ||| Constipation ||| Dyspepsia ||| Gastritis ||| Hypotension ||| Syncope ||| Depression ||| Sleep Initiation and Maintenance Disorders ||| Urticaria ||| Anemia ||| Thrombocytopenia ||| Gastrointestinal Hemorrhage
	CHEMBL953	D020177	ENTACAPONE	Idiopathic Hypersomnia	0	0.0733947	D009203 ||| D005756 ||| D003863 ||| D007319	Myocardial Infarction ||| Gastritis ||| Depression ||| Sleep Initiation and Maintenance Disorders
	CHEMBL953	D010300	ENTACAPONE	Parkinson Disease	0	0.0265445	D000380 ||| D009203 ||| D016055 ||| D003248 ||| D004415 ||| D005756 ||| D007022 ||| D013575 ||| D003863 ||| D007319 ||| D014581 ||| D000740 ||| D013921 ||| D006471	Agranulocytosis ||| Myocardial Infarction ||| Urinary Retention ||| Constipation ||| Dyspepsia ||| Gastritis ||| Hypotension ||| Syncope ||| Depression ||| Sleep Initiation and Maintenance Disorders ||| Urticaria ||| Anemia ||| Thrombocytopenia ||| Gastrointestinal Hemorrhage
	CHEMBL953	D013771	ENTACAPONE	Tetralogy of Fallot	0	0.100306	D009203 ||| D003248 ||| D005756 ||| D003863 ||| D007319 ||| D014581 ||| D000740	Myocardial Infarction ||| Constipation ||| Gastritis ||| Depression ||| Sleep Initiation and Maintenance Disorders ||| Urticaria ||| Anemia
	CHEMBL953	D001172	ENTACAPONE	Arthritis, Rheumatoid	0	0.0279914	D000380 ||| D009203 ||| D016055 ||| D003248 ||| D004415 ||| D005756 ||| D007022 ||| D013575 ||| D003863 ||| D007319 ||| D014581 ||| D000740 ||| D013921 ||| D006471	Agranulocytosis ||| Myocardial Infarction ||| Urinary Retention ||| Constipation ||| Dyspepsia ||| Gastritis ||| Hypotension ||| Syncope ||| Depression ||| Sleep Initiation and Maintenance Disorders ||| Urticaria ||| Anemia ||| Thrombocytopenia ||| Gastrointestinal Hemorrhage
	CHEMBL953	D003424	ENTACAPONE	Crohn Disease	0	0.00921373	D009203 ||| D003248 ||| D005756 ||| D003863 ||| D007319 ||| D014581 ||| D000740	Myocardial Infarction ||| Constipation ||| Gastritis ||| Depression ||| Sleep Initiation and Maintenance Disorders ||| Urticaria ||| Anemia
	CHEMBL953	D003093	ENTACAPONE	Colitis, Ulcerative	0	0.0391233	D009203 ||| D003248 ||| D005756 ||| D003863 ||| D007319 ||| D014581 ||| D000740	Myocardial Infarction ||| Constipation ||| Gastritis ||| Depression ||| Sleep Initiation and Maintenance Disorders ||| Urticaria ||| Anemia
	CHEMBL953	D015212	ENTACAPONE	Inflammatory Bowel Diseases	0	0.0266719	D000380 ||| D009203 ||| D016055 ||| D003248 ||| D004415 ||| D005756 ||| D007022 ||| D013575 ||| D003863 ||| D007319 ||| D014581 ||| D000740 ||| D013921 ||| D006471	Agranulocytosis ||| Myocardial Infarction ||| Urinary Retention ||| Constipation ||| Dyspepsia ||| Gastritis ||| Hypotension ||| Syncope ||| Depression ||| Sleep Initiation and Maintenance Disorders ||| Urticaria ||| Anemia ||| Thrombocytopenia ||| Gastrointestinal Hemorrhage
	CHEMBL953	D002761	ENTACAPONE	Cholangitis	0	0.014147	D009203 ||| D003248 ||| D005756 ||| D003863 ||| D007319 ||| D014581 ||| D000740	Myocardial Infarction ||| Constipation ||| Gastritis ||| Depression ||| Sleep Initiation and Maintenance Disorders ||| Urticaria ||| Anemia
	CHEMBL953	D017098	ENTACAPONE	IgA Deficiency	0	0.0717298	D009203 ||| D003248 ||| D005756 ||| D003863 ||| D007319 ||| D014581 ||| D000740	Myocardial Infarction ||| Constipation ||| Gastritis ||| Depression ||| Sleep Initiation and Maintenance Disorders ||| Urticaria ||| Anemia
	CHEMBL953	D008268	ENTACAPONE	Macular Degeneration	0	0.104765	D000380 ||| D009203 ||| D016055 ||| D003248 ||| D004415 ||| D005756 ||| D007022 ||| D013575 ||| D003863 ||| D007319 ||| D014581 ||| D000740 ||| D013921 ||| D006471	Agranulocytosis ||| Myocardial Infarction ||| Urinary Retention ||| Constipation ||| Dyspepsia ||| Gastritis ||| Hypotension ||| Syncope ||| Depression ||| Sleep Initiation and Maintenance Disorders ||| Urticaria ||| Anemia ||| Thrombocytopenia ||| Gastrointestinal Hemorrhage
	CHEMBL953	D034381	ENTACAPONE	Hearing Loss	0	0.0414882	D009203 ||| D003248 ||| D005756 ||| D003863 ||| D007319 ||| D014581 ||| D000740	Myocardial Infarction ||| Constipation ||| Gastritis ||| Depression ||| Sleep Initiation and Maintenance Disorders ||| Urticaria ||| Anemia
	CHEMBL953	D014012	ENTACAPONE	Tinnitus	0	0.171722	D009203 ||| D005756 ||| D003863 ||| D007319	Myocardial Infarction ||| Gastritis ||| Depression ||| Sleep Initiation and Maintenance Disorders
	CHEMBL953	D000505	ENTACAPONE	Alopecia	0	0.0523705	D009203 ||| D003248 ||| D005756 ||| D003863 ||| D007319 ||| D014581 ||| D000740	Myocardial Infarction ||| Constipation ||| Gastritis ||| Depression ||| Sleep Initiation and Maintenance Disorders ||| Urticaria ||| Anemia
	CHEMBL953	D019226	ENTACAPONE	Oral Ulcer	0	0.0278976	D009203 ||| D003248 ||| D005756 ||| D003863 ||| D007319 ||| D014581 ||| D000740	Myocardial Infarction ||| Constipation ||| Gastritis ||| Depression ||| Sleep Initiation and Maintenance Disorders ||| Urticaria ||| Anemia
	CHEMBL953	D000787	ENTACAPONE	Angina Pectoris	0	0.65159	D000380 ||| D009203 ||| D016055 ||| D003248 ||| D004415 ||| D005756 ||| D007022 ||| D013575 ||| D003863 ||| D007319 ||| D014581 ||| D000740 ||| D013921 ||| D006471	Agranulocytosis ||| Myocardial Infarction ||| Urinary Retention ||| Constipation ||| Dyspepsia ||| Gastritis ||| Hypotension ||| Syncope ||| Depression ||| Sleep Initiation and Maintenance Disorders ||| Urticaria ||| Anemia ||| Thrombocytopenia ||| Gastrointestinal Hemorrhage
	CHEMBL953	D065631	ENTACAPONE	Rhinitis, Allergic	0	0.0561622	D000380 ||| D009203 ||| D016055 ||| D003248 ||| D004415 ||| D005756 ||| D007022 ||| D013575 ||| D003863 ||| D007319 ||| D014581 ||| D000740 ||| D013921 ||| D006471	Agranulocytosis ||| Myocardial Infarction ||| Urinary Retention ||| Constipation ||| Dyspepsia ||| Gastritis ||| Hypotension ||| Syncope ||| Depression ||| Sleep Initiation and Maintenance Disorders ||| Urticaria ||| Anemia ||| Thrombocytopenia ||| Gastrointestinal Hemorrhage
	CHEMBL953	D001249	ENTACAPONE	Asthma	0	0.0479183	D000380 ||| D009203 ||| D016055 ||| D003248 ||| D004415 ||| D005756 ||| D007022 ||| D013575 ||| D003863 ||| D007319 ||| D014581 ||| D000740 ||| D013921 ||| D006471	Agranulocytosis ||| Myocardial Infarction ||| Urinary Retention ||| Constipation ||| Dyspepsia ||| Gastritis ||| Hypotension ||| Syncope ||| Depression ||| Sleep Initiation and Maintenance Disorders ||| Urticaria ||| Anemia ||| Thrombocytopenia ||| Gastrointestinal Hemorrhage
	CHEMBL953	D005764	ENTACAPONE	Gastroesophageal Reflux	0	0.216674	D000380 ||| D009203 ||| D016055 ||| D003248 ||| D004415 ||| D005756 ||| D007022 ||| D013575 ||| D003863 ||| D007319 ||| D014581 ||| D000740 ||| D013921 ||| D006471	Agranulocytosis ||| Myocardial Infarction ||| Urinary Retention ||| Constipation ||| Dyspepsia ||| Gastritis ||| Hypotension ||| Syncope ||| Depression ||| Sleep Initiation and Maintenance Disorders ||| Urticaria ||| Anemia ||| Thrombocytopenia ||| Gastrointestinal Hemorrhage
	CHEMBL953	D007037	ENTACAPONE	Hypothyroidism	0	0.0227105	D009203 ||| D003248 ||| D005756 ||| D003863 ||| D007319 ||| D014581 ||| D000740	Myocardial Infarction ||| Constipation ||| Gastritis ||| Depression ||| Sleep Initiation and Maintenance Disorders ||| Urticaria ||| Anemia
	CHEMBL953	D008881	ENTACAPONE	Migraine Disorders	0	0.0373155	D000380 ||| D009203 ||| D016055 ||| D003248 ||| D004415 ||| D005756 ||| D007022 ||| D013575 ||| D003863 ||| D007319 ||| D014581 ||| D000740 ||| D013921 ||| D006471	Agranulocytosis ||| Myocardial Infarction ||| Urinary Retention ||| Constipation ||| Dyspepsia ||| Gastritis ||| Hypotension ||| Syncope ||| Depression ||| Sleep Initiation and Maintenance Disorders ||| Urticaria ||| Anemia ||| Thrombocytopenia ||| Gastrointestinal Hemorrhage
	CHEMBL953	D004485	ENTACAPONE	Eczema	0	0.0465711	D000380 ||| D009203 ||| D016055 ||| D003248 ||| D004415 ||| D005756 ||| D007022 ||| D013575 ||| D003863 ||| D007319 ||| D014581 ||| D000740 ||| D013921 ||| D006471	Agranulocytosis ||| Myocardial Infarction ||| Urinary Retention ||| Constipation ||| Dyspepsia ||| Gastritis ||| Hypotension ||| Syncope ||| Depression ||| Sleep Initiation and Maintenance Disorders ||| Urticaria ||| Anemia ||| Thrombocytopenia ||| Gastrointestinal Hemorrhage
	CHEMBL953	D006937	ENTACAPONE	Hypercholesterolemia	0	0.164581	D000380 ||| D009203 ||| D016055 ||| D003248 ||| D004415 ||| D005756 ||| D007022 ||| D013575 ||| D003863 ||| D007319 ||| D014581 ||| D000740 ||| D013921 ||| D006471	Agranulocytosis ||| Myocardial Infarction ||| Urinary Retention ||| Constipation ||| Dyspepsia ||| Gastritis ||| Hypotension ||| Syncope ||| Depression ||| Sleep Initiation and Maintenance Disorders ||| Urticaria ||| Anemia ||| Thrombocytopenia ||| Gastrointestinal Hemorrhage
	CHEMBL953	D012626	ENTACAPONE	Sebaceous Gland Neoplasms	0	0.0221165	D009203 ||| D003248 ||| D005756 ||| D003863 ||| D007319 ||| D014581 ||| D000740	Myocardial Infarction ||| Constipation ||| Gastritis ||| Depression ||| Sleep Initiation and Maintenance Disorders ||| Urticaria ||| Anemia
	CHEMBL953	D001943	ENTACAPONE	Breast Neoplasms	0	0.0467622	D000380 ||| D009203 ||| D016055 ||| D003248 ||| D004415 ||| D005756 ||| D007022 ||| D013575 ||| D003863 ||| D007319 ||| D014581 ||| D000740 ||| D013921 ||| D006471	Agranulocytosis ||| Myocardial Infarction ||| Urinary Retention ||| Constipation ||| Dyspepsia ||| Gastritis ||| Hypotension ||| Syncope ||| Depression ||| Sleep Initiation and Maintenance Disorders ||| Urticaria ||| Anemia ||| Thrombocytopenia ||| Gastrointestinal Hemorrhage
	CHEMBL953	D002280	ENTACAPONE	Carcinoma, Basal Cell	0	0.0389724	D000380 ||| D009203 ||| D016055 ||| D003248 ||| D004415 ||| D005756 ||| D007022 ||| D013575 ||| D003863 ||| D007319 ||| D014581 ||| D000740 ||| D013921 ||| D006471	Agranulocytosis ||| Myocardial Infarction ||| Urinary Retention ||| Constipation ||| Dyspepsia ||| Gastritis ||| Hypotension ||| Syncope ||| Depression ||| Sleep Initiation and Maintenance Disorders ||| Urticaria ||| Anemia ||| Thrombocytopenia ||| Gastrointestinal Hemorrhage
	CHEMBL953	D000230	ENTACAPONE	Adenocarcinoma	0	0.0247686	D009203 ||| D003248 ||| D005756 ||| D003863 ||| D007319 ||| D014581 ||| D000740	Myocardial Infarction ||| Constipation ||| Gastritis ||| Depression ||| Sleep Initiation and Maintenance Disorders ||| Urticaria ||| Anemia
	CHEMBL953	D002386	ENTACAPONE	Cataract	0	0.0204429	D000380 ||| D009203 ||| D016055 ||| D003248 ||| D004415 ||| D005756 ||| D007022 ||| D013575 ||| D003863 ||| D007319 ||| D014581 ||| D000740 ||| D013921 ||| D006471	Agranulocytosis ||| Myocardial Infarction ||| Urinary Retention ||| Constipation ||| Dyspepsia ||| Gastritis ||| Hypotension ||| Syncope ||| Depression ||| Sleep Initiation and Maintenance Disorders ||| Urticaria ||| Anemia ||| Thrombocytopenia ||| Gastrointestinal Hemorrhage
	CHEMBL953	D006552	ENTACAPONE	Hernia, Inguinal	0	0.00971251	D000380 ||| D009203 ||| D016055 ||| D003248 ||| D004415 ||| D005756 ||| D007022 ||| D013575 ||| D003863 ||| D007319 ||| D014581 ||| D000740 ||| D013921 ||| D006471	Agranulocytosis ||| Myocardial Infarction ||| Urinary Retention ||| Constipation ||| Dyspepsia ||| Gastritis ||| Hypotension ||| Syncope ||| Depression ||| Sleep Initiation and Maintenance Disorders ||| Urticaria ||| Anemia ||| Thrombocytopenia ||| Gastrointestinal Hemorrhage
	CHEMBL953	D012005	ENTACAPONE	Rectal Prolapse	0	0.0398132	D009203 ||| D003248 ||| D005756 ||| D003863 ||| D007319 ||| D014581 ||| D000740	Myocardial Infarction ||| Constipation ||| Gastritis ||| Depression ||| Sleep Initiation and Maintenance Disorders ||| Urticaria ||| Anemia
	CHEMBL953	D014029	ENTACAPONE	Tobacco Use Disorder	0	0.0946404	D009203 ||| D003248 ||| D005756 ||| D003863 ||| D007319 ||| D014581 ||| D000740	Myocardial Infarction ||| Constipation ||| Gastritis ||| Depression ||| Sleep Initiation and Maintenance Disorders ||| Urticaria ||| Anemia
	CHEMBL953	D009203	ENTACAPONE	Myocardial Infarction	1	0.065335	D000380 ||| D016055 ||| D003248 ||| D004415 ||| D005756 ||| D007022 ||| D013575 ||| D003863 ||| D007319 ||| D014581 ||| D000740 ||| D013921 ||| D006471	Agranulocytosis ||| Urinary Retention ||| Constipation ||| Dyspepsia ||| Gastritis ||| Hypotension ||| Syncope ||| Depression ||| Sleep Initiation and Maintenance Disorders ||| Urticaria ||| Anemia ||| Thrombocytopenia ||| Gastrointestinal Hemorrhage
	CHEMBL953	D005756	ENTACAPONE	Gastritis	1	0.0498244	D000380 ||| D009203 ||| D016055 ||| D003248 ||| D004415 ||| D007022 ||| D013575 ||| D003863 ||| D007319 ||| D014581 ||| D000740 ||| D013921 ||| D006471	Agranulocytosis ||| Myocardial Infarction ||| Urinary Retention ||| Constipation ||| Dyspepsia ||| Hypotension ||| Syncope ||| Depression ||| Sleep Initiation and Maintenance Disorders ||| Urticaria ||| Anemia ||| Thrombocytopenia ||| Gastrointestinal Hemorrhage
	CHEMBL953	D006548	ENTACAPONE	Hernia, Diaphragmatic	0	0.206901	D000380 ||| D009203 ||| D016055 ||| D003248 ||| D004415 ||| D005756 ||| D007022 ||| D013575 ||| D003863 ||| D007319 ||| D014581 ||| D000740 ||| D013921 ||| D006471	Agranulocytosis ||| Myocardial Infarction ||| Urinary Retention ||| Constipation ||| Dyspepsia ||| Gastritis ||| Hypotension ||| Syncope ||| Depression ||| Sleep Initiation and Maintenance Disorders ||| Urticaria ||| Anemia ||| Thrombocytopenia ||| Gastrointestinal Hemorrhage
	CHEMBL953	D000076385	ENTACAPONE	Diverticular Diseases	0	0.0717997	D009203 ||| D003248 ||| D005756 ||| D003863 ||| D007319 ||| D014581 ||| D000740	Myocardial Infarction ||| Constipation ||| Gastritis ||| Depression ||| Sleep Initiation and Maintenance Disorders ||| Urticaria ||| Anemia
	CHEMBL953	D007319	ENTACAPONE	Sleep Initiation and Maintenance Disorders	1	0.0893818	D000380 ||| D009203 ||| D016055 ||| D003248 ||| D004415 ||| D005756 ||| D007022 ||| D013575 ||| D003863 ||| D014581 ||| D000740 ||| D013921 ||| D006471	Agranulocytosis ||| Myocardial Infarction ||| Urinary Retention ||| Constipation ||| Dyspepsia ||| Gastritis ||| Hypotension ||| Syncope ||| Depression ||| Urticaria ||| Anemia ||| Thrombocytopenia ||| Gastrointestinal Hemorrhage
	CHEMBL953	D009290	ENTACAPONE	Narcolepsy	0	0.0736762	D000380 ||| D009203 ||| D016055 ||| D003248 ||| D004415 ||| D005756 ||| D007022 ||| D013575 ||| D003863 ||| D007319 ||| D014581 ||| D000740 ||| D013921 ||| D006471	Agranulocytosis ||| Myocardial Infarction ||| Urinary Retention ||| Constipation ||| Dyspepsia ||| Gastritis ||| Hypotension ||| Syncope ||| Depression ||| Sleep Initiation and Maintenance Disorders ||| Urticaria ||| Anemia ||| Thrombocytopenia ||| Gastrointestinal Hemorrhage
	CHEMBL953	D003922	ENTACAPONE	Diabetes Mellitus, Type 1	0	0.0178646	D009203 ||| D003248 ||| D005756 ||| D003863 ||| D007319 ||| D014581 ||| D000740	Myocardial Infarction ||| Constipation ||| Gastritis ||| Depression ||| Sleep Initiation and Maintenance Disorders ||| Urticaria ||| Anemia
	CHEMBL953	D002446	ENTACAPONE	Celiac Disease	0	0.0455517	D009203 ||| D003248 ||| D005756 ||| D003863 ||| D007319 ||| D014581 ||| D000740	Myocardial Infarction ||| Constipation ||| Gastritis ||| Depression ||| Sleep Initiation and Maintenance Disorders ||| Urticaria ||| Anemia
	CHEMBL953	D008105	ENTACAPONE	Liver Cirrhosis, Biliary	0	0.0481124	D009203 ||| D003248 ||| D005756 ||| D003863 ||| D007319 ||| D014581 ||| D000740	Myocardial Infarction ||| Constipation ||| Gastritis ||| Depression ||| Sleep Initiation and Maintenance Disorders ||| Urticaria ||| Anemia
	CHEMBL953	D014820	ENTACAPONE	Vitiligo	0	0.0265553	D009203 ||| D003248 ||| D005756 ||| D003863 ||| D007319 ||| D014581 ||| D000740	Myocardial Infarction ||| Constipation ||| Gastritis ||| Depression ||| Sleep Initiation and Maintenance Disorders ||| Urticaria ||| Anemia
	CHEMBL953	D009798	ENTACAPONE	Ocular Hypertension	0	0.00724697	D009203 ||| D003248 ||| D005756 ||| D003863 ||| D007319 ||| D014581 ||| D000740	Myocardial Infarction ||| Constipation ||| Gastritis ||| Depression ||| Sleep Initiation and Maintenance Disorders ||| Urticaria ||| Anemia
	CHEMBL953	D009447	ENTACAPONE	Neuroblastoma	0	0.0453087	D009203 ||| D003248 ||| D005756 ||| D003863 ||| D007319 ||| D014581 ||| D000740	Myocardial Infarction ||| Constipation ||| Gastritis ||| Depression ||| Sleep Initiation and Maintenance Disorders ||| Urticaria ||| Anemia
	CHEMBL953	D012559	ENTACAPONE	Schizophrenia	0	0.134323	D000380 ||| D009203 ||| D016055 ||| D003248 ||| D004415 ||| D005756 ||| D007022 ||| D013575 ||| D003863 ||| D007319 ||| D014581 ||| D000740 ||| D013921 ||| D006471	Agranulocytosis ||| Myocardial Infarction ||| Urinary Retention ||| Constipation ||| Dyspepsia ||| Gastritis ||| Hypotension ||| Syncope ||| Depression ||| Sleep Initiation and Maintenance Disorders ||| Urticaria ||| Anemia ||| Thrombocytopenia ||| Gastrointestinal Hemorrhage
	CHEMBL953	D000690	ENTACAPONE	Amyotrophic Lateral Sclerosis	0	0.041411	D009203 ||| D003248 ||| D005756 ||| D003863 ||| D007319 ||| D014581 ||| D000740	Myocardial Infarction ||| Constipation ||| Gastritis ||| Depression ||| Sleep Initiation and Maintenance Disorders ||| Urticaria ||| Anemia
	CHEMBL953	D008180	ENTACAPONE	Lupus Erythematosus, Systemic	0	0.0161549	D000380 ||| D009203 ||| D016055 ||| D003248 ||| D004415 ||| D005756 ||| D007022 ||| D013575 ||| D003863 ||| D007319 ||| D014581 ||| D000740 ||| D013921 ||| D006471	Agranulocytosis ||| Myocardial Infarction ||| Urinary Retention ||| Constipation ||| Dyspepsia ||| Gastritis ||| Hypotension ||| Syncope ||| Depression ||| Sleep Initiation and Maintenance Disorders ||| Urticaria ||| Anemia ||| Thrombocytopenia ||| Gastrointestinal Hemorrhage
	CHEMBL953	D000437	ENTACAPONE	Alcoholism	0	0.0832959	D009203 ||| D003248 ||| D005756 ||| D003863 ||| D007319 ||| D014581 ||| D000740	Myocardial Infarction ||| Constipation ||| Gastritis ||| Depression ||| Sleep Initiation and Maintenance Disorders ||| Urticaria ||| Anemia
	CHEMBL953	D000067877	ENTACAPONE	Autism Spectrum Disorder	0	0.0368648	D009203 ||| D003248 ||| D005756 ||| D003863 ||| D007319 ||| D014581 ||| D000740	Myocardial Infarction ||| Constipation ||| Gastritis ||| Depression ||| Sleep Initiation and Maintenance Disorders ||| Urticaria ||| Anemia
	CHEMBL953	D001714	ENTACAPONE	Bipolar Disorder	0	0.156398	D000380 ||| D009203 ||| D016055 ||| D003248 ||| D004415 ||| D005756 ||| D007022 ||| D013575 ||| D003863 ||| D007319 ||| D014581 ||| D000740 ||| D013921 ||| D006471	Agranulocytosis ||| Myocardial Infarction ||| Urinary Retention ||| Constipation ||| Dyspepsia ||| Gastritis ||| Hypotension ||| Syncope ||| Depression ||| Sleep Initiation and Maintenance Disorders ||| Urticaria ||| Anemia ||| Thrombocytopenia ||| Gastrointestinal Hemorrhage
	CHEMBL953	D009771	ENTACAPONE	Obsessive-Compulsive Disorder	0	0.0132035	D009203 ||| D003248 ||| D005756 ||| D003863 ||| D007319 ||| D014581 ||| D000740	Myocardial Infarction ||| Constipation ||| Gastritis ||| Depression ||| Sleep Initiation and Maintenance Disorders ||| Urticaria ||| Anemia
	CHEMBL953	D003924	ENTACAPONE	Diabetes Mellitus, Type 2	0	0.0805846	D009203 ||| D003248 ||| D005756 ||| D003863 ||| D007319 ||| D014581 ||| D000740	Myocardial Infarction ||| Constipation ||| Gastritis ||| Depression ||| Sleep Initiation and Maintenance Disorders ||| Urticaria ||| Anemia
	CHEMBL953	D000544	ENTACAPONE	Alzheimer Disease	0	0.0368957	D009203 ||| D003248 ||| D005756 ||| D003863 ||| D007319 ||| D014581 ||| D000740	Myocardial Infarction ||| Constipation ||| Gastritis ||| Depression ||| Sleep Initiation and Maintenance Disorders ||| Urticaria ||| Anemia
	CHEMBL953	D004827	ENTACAPONE	Epilepsy	0	0.0308359	D000380 ||| D009203 ||| D016055 ||| D003248 ||| D004415 ||| D005756 ||| D007022 ||| D013575 ||| D003863 ||| D007319 ||| D014581 ||| D000740 ||| D013921 ||| D006471	Agranulocytosis ||| Myocardial Infarction ||| Urinary Retention ||| Constipation ||| Dyspepsia ||| Gastritis ||| Hypotension ||| Syncope ||| Depression ||| Sleep Initiation and Maintenance Disorders ||| Urticaria ||| Anemia ||| Thrombocytopenia ||| Gastrointestinal Hemorrhage
	CHEMBL953	D005901	ENTACAPONE	Glaucoma	0	0.021499	D000380 ||| D009203 ||| D016055 ||| D003248 ||| D004415 ||| D005756 ||| D007022 ||| D013575 ||| D003863 ||| D007319 ||| D014581 ||| D000740 ||| D013921 ||| D006471	Agranulocytosis ||| Myocardial Infarction ||| Urinary Retention ||| Constipation ||| Dyspepsia ||| Gastritis ||| Hypotension ||| Syncope ||| Depression ||| Sleep Initiation and Maintenance Disorders ||| Urticaria ||| Anemia ||| Thrombocytopenia ||| Gastrointestinal Hemorrhage
	CHEMBL953	D051436	ENTACAPONE	Renal Insufficiency, Chronic	0	0.0694321	D009203 ||| D003248 ||| D005756 ||| D003863 ||| D007319 ||| D014581 ||| D000740	Myocardial Infarction ||| Constipation ||| Gastritis ||| Depression ||| Sleep Initiation and Maintenance Disorders ||| Urticaria ||| Anemia
	CHEMBL953	D013167	ENTACAPONE	Spondylitis, Ankylosing	0	0.0123386	D009203 ||| D003248 ||| D005756 ||| D003863 ||| D007319 ||| D014581 ||| D000740	Myocardial Infarction ||| Constipation ||| Gastritis ||| Depression ||| Sleep Initiation and Maintenance Disorders ||| Urticaria ||| Anemia
	CHEMBL953	D003863	ENTACAPONE	Depression	1	0.0289415	D000380 ||| D009203 ||| D016055 ||| D003248 ||| D004415 ||| D005756 ||| D007022 ||| D013575 ||| D007319 ||| D014581 ||| D000740 ||| D013921 ||| D006471	Agranulocytosis ||| Myocardial Infarction ||| Urinary Retention ||| Constipation ||| Dyspepsia ||| Gastritis ||| Hypotension ||| Syncope ||| Sleep Initiation and Maintenance Disorders ||| Urticaria ||| Anemia ||| Thrombocytopenia ||| Gastrointestinal Hemorrhage
	CHEMBL953	D010003	ENTACAPONE	Osteoarthritis	0	0.100742	D000380 ||| D009203 ||| D016055 ||| D003248 ||| D004415 ||| D005756 ||| D007022 ||| D013575 ||| D003863 ||| D007319 ||| D014581 ||| D000740 ||| D013921 ||| D006471	Agranulocytosis ||| Myocardial Infarction ||| Urinary Retention ||| Constipation ||| Dyspepsia ||| Gastritis ||| Hypotension ||| Syncope ||| Depression ||| Sleep Initiation and Maintenance Disorders ||| Urticaria ||| Anemia ||| Thrombocytopenia ||| Gastrointestinal Hemorrhage
	CHEMBL953	D000419	ENTACAPONE	Albuminuria	0	0.0635023	D009203 ||| D003248 ||| D005756 ||| D003863 ||| D007319 ||| D014581 ||| D000740	Myocardial Infarction ||| Constipation ||| Gastritis ||| Depression ||| Sleep Initiation and Maintenance Disorders ||| Urticaria ||| Anemia
	CHEMBL953	D001281	ENTACAPONE	Atrial Fibrillation	0	0.0350347	D000380 ||| D009203 ||| D016055 ||| D003248 ||| D004415 ||| D005756 ||| D007022 ||| D013575 ||| D003863 ||| D007319 ||| D014581 ||| D000740 ||| D013921 ||| D006471	Agranulocytosis ||| Myocardial Infarction ||| Urinary Retention ||| Constipation ||| Dyspepsia ||| Gastritis ||| Hypotension ||| Syncope ||| Depression ||| Sleep Initiation and Maintenance Disorders ||| Urticaria ||| Anemia ||| Thrombocytopenia ||| Gastrointestinal Hemorrhage
	CHEMBL953	D006973	ENTACAPONE	Hypertension	0	0.20147	D000380 ||| D009203 ||| D016055 ||| D003248 ||| D004415 ||| D005756 ||| D007022 ||| D013575 ||| D003863 ||| D007319 ||| D014581 ||| D000740 ||| D013921 ||| D006471	Agranulocytosis ||| Myocardial Infarction ||| Urinary Retention ||| Constipation ||| Dyspepsia ||| Gastritis ||| Hypotension ||| Syncope ||| Depression ||| Sleep Initiation and Maintenance Disorders ||| Urticaria ||| Anemia ||| Thrombocytopenia ||| Gastrointestinal Hemorrhage
	CHEMBL953	D006327	ENTACAPONE	Heart Block	0	0.0321715	D000380 ||| D009203 ||| D016055 ||| D003248 ||| D004415 ||| D005756 ||| D007022 ||| D013575 ||| D003863 ||| D007319 ||| D014581 ||| D000740 ||| D013921 ||| D006471	Agranulocytosis ||| Myocardial Infarction ||| Urinary Retention ||| Constipation ||| Dyspepsia ||| Gastritis ||| Hypotension ||| Syncope ||| Depression ||| Sleep Initiation and Maintenance Disorders ||| Urticaria ||| Anemia ||| Thrombocytopenia ||| Gastrointestinal Hemorrhage
	CHEMBL953	D055623	ENTACAPONE	Keratosis, Actinic	0	0.031991	D000380 ||| D009203 ||| D016055 ||| D003248 ||| D004415 ||| D005756 ||| D007022 ||| D013575 ||| D003863 ||| D007319 ||| D014581 ||| D000740 ||| D013921 ||| D006471	Agranulocytosis ||| Myocardial Infarction ||| Urinary Retention ||| Constipation ||| Dyspepsia ||| Gastritis ||| Hypotension ||| Syncope ||| Depression ||| Sleep Initiation and Maintenance Disorders ||| Urticaria ||| Anemia ||| Thrombocytopenia ||| Gastrointestinal Hemorrhage
	CHEMBL953	D001991	ENTACAPONE	Bronchitis	0	0.0570114	D000380 ||| D009203 ||| D016055 ||| D003248 ||| D004415 ||| D005756 ||| D007022 ||| D013575 ||| D003863 ||| D007319 ||| D014581 ||| D000740 ||| D013921 ||| D006471	Agranulocytosis ||| Myocardial Infarction ||| Urinary Retention ||| Constipation ||| Dyspepsia ||| Gastritis ||| Hypotension ||| Syncope ||| Depression ||| Sleep Initiation and Maintenance Disorders ||| Urticaria ||| Anemia ||| Thrombocytopenia ||| Gastrointestinal Hemorrhage
	CHEMBL953	D008175	ENTACAPONE	Lung Neoplasms	0	0.0667964	D000380 ||| D009203 ||| D016055 ||| D003248 ||| D004415 ||| D005756 ||| D007022 ||| D013575 ||| D003863 ||| D007319 ||| D014581 ||| D000740 ||| D013921 ||| D006471	Agranulocytosis ||| Myocardial Infarction ||| Urinary Retention ||| Constipation ||| Dyspepsia ||| Gastritis ||| Hypotension ||| Syncope ||| Depression ||| Sleep Initiation and Maintenance Disorders ||| Urticaria ||| Anemia ||| Thrombocytopenia ||| Gastrointestinal Hemorrhage
	CHEMBL953	D008545	ENTACAPONE	Melanoma	0	0.0423521	D000380 ||| D009203 ||| D016055 ||| D003248 ||| D004415 ||| D005756 ||| D007022 ||| D013575 ||| D003863 ||| D007319 ||| D014581 ||| D000740 ||| D013921 ||| D006471	Agranulocytosis ||| Myocardial Infarction ||| Urinary Retention ||| Constipation ||| Dyspepsia ||| Gastritis ||| Hypotension ||| Syncope ||| Depression ||| Sleep Initiation and Maintenance Disorders ||| Urticaria ||| Anemia ||| Thrombocytopenia ||| Gastrointestinal Hemorrhage
	CHEMBL953	D008228	ENTACAPONE	Lymphoma, Non-Hodgkin	0	0.0688223	D000380 ||| D009203 ||| D016055 ||| D003248 ||| D004415 ||| D005756 ||| D007022 ||| D013575 ||| D003863 ||| D007319 ||| D014581 ||| D000740 ||| D013921 ||| D006471	Agranulocytosis ||| Myocardial Infarction ||| Urinary Retention ||| Constipation ||| Dyspepsia ||| Gastritis ||| Hypotension ||| Syncope ||| Depression ||| Sleep Initiation and Maintenance Disorders ||| Urticaria ||| Anemia ||| Thrombocytopenia ||| Gastrointestinal Hemorrhage
	CHEMBL953	D002294	ENTACAPONE	Carcinoma, Squamous Cell	0	0.0234369	D000380 ||| D009203 ||| D016055 ||| D003248 ||| D004415 ||| D005756 ||| D007022 ||| D013575 ||| D003863 ||| D007319 ||| D014581 ||| D000740 ||| D013921 ||| D006471	Agranulocytosis ||| Myocardial Infarction ||| Urinary Retention ||| Constipation ||| Dyspepsia ||| Gastritis ||| Hypotension ||| Syncope ||| Depression ||| Sleep Initiation and Maintenance Disorders ||| Urticaria ||| Anemia ||| Thrombocytopenia ||| Gastrointestinal Hemorrhage
	CHEMBL953	D002349	ENTACAPONE	Carpal Tunnel Syndrome	0	0.0631269	D000380 ||| D009203 ||| D016055 ||| D003248 ||| D004415 ||| D005756 ||| D007022 ||| D013575 ||| D003863 ||| D007319 ||| D014581 ||| D000740 ||| D013921 ||| D006471	Agranulocytosis ||| Myocardial Infarction ||| Urinary Retention ||| Constipation ||| Dyspepsia ||| Gastritis ||| Hypotension ||| Syncope ||| Depression ||| Sleep Initiation and Maintenance Disorders ||| Urticaria ||| Anemia ||| Thrombocytopenia ||| Gastrointestinal Hemorrhage
	CHEMBL953	D016883	ENTACAPONE	Diabetic Ketoacidosis	0	0.129392	D000380 ||| D009203 ||| D016055 ||| D003248 ||| D004415 ||| D005756 ||| D007022 ||| D013575 ||| D003863 ||| D007319 ||| D014581 ||| D000740 ||| D013921 ||| D006471	Agranulocytosis ||| Myocardial Infarction ||| Urinary Retention ||| Constipation ||| Dyspepsia ||| Gastritis ||| Hypotension ||| Syncope ||| Depression ||| Sleep Initiation and Maintenance Disorders ||| Urticaria ||| Anemia ||| Thrombocytopenia ||| Gastrointestinal Hemorrhage
	CHEMBL953	D001749	ENTACAPONE	Urinary Bladder Neoplasms	0	0.034467	D000380 ||| D009203 ||| D016055 ||| D003248 ||| D004415 ||| D005756 ||| D007022 ||| D013575 ||| D003863 ||| D007319 ||| D014581 ||| D000740 ||| D013921 ||| D006471	Agranulocytosis ||| Myocardial Infarction ||| Urinary Retention ||| Constipation ||| Dyspepsia ||| Gastritis ||| Hypotension ||| Syncope ||| Depression ||| Sleep Initiation and Maintenance Disorders ||| Urticaria ||| Anemia ||| Thrombocytopenia ||| Gastrointestinal Hemorrhage
	CHEMBL953	D007889	ENTACAPONE	Leiomyoma	0	0.0197656	D000380 ||| D009203 ||| D016055 ||| D003248 ||| D004415 ||| D005756 ||| D007022 ||| D013575 ||| D003863 ||| D007319 ||| D014581 ||| D000740 ||| D013921 ||| D006471	Agranulocytosis ||| Myocardial Infarction ||| Urinary Retention ||| Constipation ||| Dyspepsia ||| Gastritis ||| Hypotension ||| Syncope ||| Depression ||| Sleep Initiation and Maintenance Disorders ||| Urticaria ||| Anemia ||| Thrombocytopenia ||| Gastrointestinal Hemorrhage
	CHEMBL953	D018798	ENTACAPONE	Anemia, Iron-Deficiency	0	0.0279329	D000380 ||| D009203 ||| D016055 ||| D003248 ||| D004415 ||| D005756 ||| D007022 ||| D013575 ||| D003863 ||| D007319 ||| D014581 ||| D000740 ||| D013921 ||| D006471	Agranulocytosis ||| Myocardial Infarction ||| Urinary Retention ||| Constipation ||| Dyspepsia ||| Gastritis ||| Hypotension ||| Syncope ||| Depression ||| Sleep Initiation and Maintenance Disorders ||| Urticaria ||| Anemia ||| Thrombocytopenia ||| Gastrointestinal Hemorrhage
	CHEMBL953	D000380	ENTACAPONE	Agranulocytosis	1	0.0585688	D009203 ||| D016055 ||| D003248 ||| D004415 ||| D005756 ||| D007022 ||| D013575 ||| D003863 ||| D007319 ||| D014581 ||| D000740 ||| D013921 ||| D006471	Myocardial Infarction ||| Urinary Retention ||| Constipation ||| Dyspepsia ||| Gastritis ||| Hypotension ||| Syncope ||| Depression ||| Sleep Initiation and Maintenance Disorders ||| Urticaria ||| Anemia ||| Thrombocytopenia ||| Gastrointestinal Hemorrhage
	CHEMBL953	D012893	ENTACAPONE	Sleep Wake Disorders	0	0.0182641	D000380 ||| D009203 ||| D016055 ||| D003248 ||| D004415 ||| D005756 ||| D007022 ||| D013575 ||| D003863 ||| D007319 ||| D014581 ||| D000740 ||| D013921 ||| D006471	Agranulocytosis ||| Myocardial Infarction ||| Urinary Retention ||| Constipation ||| Dyspepsia ||| Gastritis ||| Hypotension ||| Syncope ||| Depression ||| Sleep Initiation and Maintenance Disorders ||| Urticaria ||| Anemia ||| Thrombocytopenia ||| Gastrointestinal Hemorrhage
	CHEMBL953	D006429	ENTACAPONE	Hemiplegia	0	0.0290683	D000380 ||| D009203 ||| D016055 ||| D003248 ||| D004415 ||| D005756 ||| D007022 ||| D013575 ||| D003863 ||| D007319 ||| D014581 ||| D000740 ||| D013921 ||| D006471	Agranulocytosis ||| Myocardial Infarction ||| Urinary Retention ||| Constipation ||| Dyspepsia ||| Gastritis ||| Hypotension ||| Syncope ||| Depression ||| Sleep Initiation and Maintenance Disorders ||| Urticaria ||| Anemia ||| Thrombocytopenia ||| Gastrointestinal Hemorrhage
	CHEMBL953	D011655	ENTACAPONE	Pulmonary Embolism	0	0.0342487	D000380 ||| D009203 ||| D016055 ||| D003248 ||| D004415 ||| D005756 ||| D007022 ||| D013575 ||| D003863 ||| D007319 ||| D014581 ||| D000740 ||| D013921 ||| D006471	Agranulocytosis ||| Myocardial Infarction ||| Urinary Retention ||| Constipation ||| Dyspepsia ||| Gastritis ||| Hypotension ||| Syncope ||| Depression ||| Sleep Initiation and Maintenance Disorders ||| Urticaria ||| Anemia ||| Thrombocytopenia ||| Gastrointestinal Hemorrhage
	CHEMBL953	D009202	ENTACAPONE	Cardiomyopathies	0	0.0126604	D000380 ||| D009203 ||| D016055 ||| D003248 ||| D004415 ||| D005756 ||| D007022 ||| D013575 ||| D003863 ||| D007319 ||| D014581 ||| D000740 ||| D013921 ||| D006471	Agranulocytosis ||| Myocardial Infarction ||| Urinary Retention ||| Constipation ||| Dyspepsia ||| Gastritis ||| Hypotension ||| Syncope ||| Depression ||| Sleep Initiation and Maintenance Disorders ||| Urticaria ||| Anemia ||| Thrombocytopenia ||| Gastrointestinal Hemorrhage
	CHEMBL953	D013345	ENTACAPONE	Subarachnoid Hemorrhage	0	0.060189	D000380 ||| D009203 ||| D016055 ||| D003248 ||| D004415 ||| D005756 ||| D007022 ||| D013575 ||| D003863 ||| D007319 ||| D014581 ||| D000740 ||| D013921 ||| D006471	Agranulocytosis ||| Myocardial Infarction ||| Urinary Retention ||| Constipation ||| Dyspepsia ||| Gastritis ||| Hypotension ||| Syncope ||| Depression ||| Sleep Initiation and Maintenance Disorders ||| Urticaria ||| Anemia ||| Thrombocytopenia ||| Gastrointestinal Hemorrhage
	CHEMBL953	D002543	ENTACAPONE	Cerebral Hemorrhage	0	0.0454038	D000380 ||| D009203 ||| D016055 ||| D003248 ||| D004415 ||| D005756 ||| D007022 ||| D013575 ||| D003863 ||| D007319 ||| D014581 ||| D000740 ||| D013921 ||| D006471	Agranulocytosis ||| Myocardial Infarction ||| Urinary Retention ||| Constipation ||| Dyspepsia ||| Gastritis ||| Hypotension ||| Syncope ||| Depression ||| Sleep Initiation and Maintenance Disorders ||| Urticaria ||| Anemia ||| Thrombocytopenia ||| Gastrointestinal Hemorrhage
	CHEMBL953	D002544	ENTACAPONE	Cerebral Infarction	0	0.0421776	D000380 ||| D009203 ||| D016055 ||| D003248 ||| D004415 ||| D005756 ||| D007022 ||| D013575 ||| D003863 ||| D007319 ||| D014581 ||| D000740 ||| D013921 ||| D006471	Agranulocytosis ||| Myocardial Infarction ||| Urinary Retention ||| Constipation ||| Dyspepsia ||| Gastritis ||| Hypotension ||| Syncope ||| Depression ||| Sleep Initiation and Maintenance Disorders ||| Urticaria ||| Anemia ||| Thrombocytopenia ||| Gastrointestinal Hemorrhage
	CHEMBL953	D050197	ENTACAPONE	Arteriosclerosis	0	0.443807	D000380 ||| D009203 ||| D016055 ||| D003248 ||| D004415 ||| D005756 ||| D007022 ||| D013575 ||| D003863 ||| D007319 ||| D014581 ||| D000740 ||| D013921 ||| D006471	Agranulocytosis ||| Myocardial Infarction ||| Urinary Retention ||| Constipation ||| Dyspepsia ||| Gastritis ||| Hypotension ||| Syncope ||| Depression ||| Sleep Initiation and Maintenance Disorders ||| Urticaria ||| Anemia ||| Thrombocytopenia ||| Gastrointestinal Hemorrhage
	CHEMBL953	D010689	ENTACAPONE	Phlebitis	0	0.0231066	D000380 ||| D009203 ||| D016055 ||| D003248 ||| D004415 ||| D005756 ||| D007022 ||| D013575 ||| D003863 ||| D007319 ||| D014581 ||| D000740 ||| D013921 ||| D006471	Agranulocytosis ||| Myocardial Infarction ||| Urinary Retention ||| Constipation ||| Dyspepsia ||| Gastritis ||| Hypotension ||| Syncope ||| Depression ||| Sleep Initiation and Maintenance Disorders ||| Urticaria ||| Anemia ||| Thrombocytopenia ||| Gastrointestinal Hemorrhage
	CHEMBL953	D006484	ENTACAPONE	Hemorrhoids	0	0.0252168	D000380 ||| D009203 ||| D016055 ||| D003248 ||| D004415 ||| D005756 ||| D007022 ||| D013575 ||| D003863 ||| D007319 ||| D014581 ||| D000740 ||| D013921 ||| D006471	Agranulocytosis ||| Myocardial Infarction ||| Urinary Retention ||| Constipation ||| Dyspepsia ||| Gastritis ||| Hypotension ||| Syncope ||| Depression ||| Sleep Initiation and Maintenance Disorders ||| Urticaria ||| Anemia ||| Thrombocytopenia ||| Gastrointestinal Hemorrhage
	CHEMBL953	D007022	ENTACAPONE	Hypotension	1	0.115787	D000380 ||| D009203 ||| D016055 ||| D003248 ||| D004415 ||| D005756 ||| D013575 ||| D003863 ||| D007319 ||| D014581 ||| D000740 ||| D013921 ||| D006471	Agranulocytosis ||| Myocardial Infarction ||| Urinary Retention ||| Constipation ||| Dyspepsia ||| Gastritis ||| Syncope ||| Depression ||| Sleep Initiation and Maintenance Disorders ||| Urticaria ||| Anemia ||| Thrombocytopenia ||| Gastrointestinal Hemorrhage
	CHEMBL953	D012852	ENTACAPONE	Sinusitis	0	0.0446206	D000380 ||| D009203 ||| D016055 ||| D003248 ||| D004415 ||| D005756 ||| D007022 ||| D013575 ||| D003863 ||| D007319 ||| D014581 ||| D000740 ||| D013921 ||| D006471	Agranulocytosis ||| Myocardial Infarction ||| Urinary Retention ||| Constipation ||| Dyspepsia ||| Gastritis ||| Hypotension ||| Syncope ||| Depression ||| Sleep Initiation and Maintenance Disorders ||| Urticaria ||| Anemia ||| Thrombocytopenia ||| Gastrointestinal Hemorrhage
	CHEMBL953	D010996	ENTACAPONE	Pleural Effusion	0	0.0761109	D000380 ||| D009203 ||| D016055 ||| D003248 ||| D004415 ||| D005756 ||| D007022 ||| D013575 ||| D003863 ||| D007319 ||| D014581 ||| D000740 ||| D013921 ||| D006471	Agranulocytosis ||| Myocardial Infarction ||| Urinary Retention ||| Constipation ||| Dyspepsia ||| Gastritis ||| Hypotension ||| Syncope ||| Depression ||| Sleep Initiation and Maintenance Disorders ||| Urticaria ||| Anemia ||| Thrombocytopenia ||| Gastrointestinal Hemorrhage
	CHEMBL953	D011030	ENTACAPONE	Pneumothorax	0	0.0322908	D000380 ||| D009203 ||| D016055 ||| D003248 ||| D004415 ||| D005756 ||| D007022 ||| D013575 ||| D003863 ||| D007319 ||| D014581 ||| D000740 ||| D013921 ||| D006471	Agranulocytosis ||| Myocardial Infarction ||| Urinary Retention ||| Constipation ||| Dyspepsia ||| Gastritis ||| Hypotension ||| Syncope ||| Depression ||| Sleep Initiation and Maintenance Disorders ||| Urticaria ||| Anemia ||| Thrombocytopenia ||| Gastrointestinal Hemorrhage
	CHEMBL953	D014060	ENTACAPONE	Tongue Diseases	0	0.0590136	D000380 ||| D009203 ||| D016055 ||| D003248 ||| D004415 ||| D005756 ||| D007022 ||| D013575 ||| D003863 ||| D007319 ||| D014581 ||| D000740 ||| D013921 ||| D006471	Agranulocytosis ||| Myocardial Infarction ||| Urinary Retention ||| Constipation ||| Dyspepsia ||| Gastritis ||| Hypotension ||| Syncope ||| Depression ||| Sleep Initiation and Maintenance Disorders ||| Urticaria ||| Anemia ||| Thrombocytopenia ||| Gastrointestinal Hemorrhage
	CHEMBL953	D004941	ENTACAPONE	Esophagitis	0	0.11185	D000380 ||| D009203 ||| D016055 ||| D003248 ||| D004415 ||| D005756 ||| D007022 ||| D013575 ||| D003863 ||| D007319 ||| D014581 ||| D000740 ||| D013921 ||| D006471	Agranulocytosis ||| Myocardial Infarction ||| Urinary Retention ||| Constipation ||| Dyspepsia ||| Gastritis ||| Hypotension ||| Syncope ||| Depression ||| Sleep Initiation and Maintenance Disorders ||| Urticaria ||| Anemia ||| Thrombocytopenia ||| Gastrointestinal Hemorrhage
	CHEMBL953	D013276	ENTACAPONE	Stomach Ulcer	0	0.0589431	D000380 ||| D009203 ||| D016055 ||| D003248 ||| D004415 ||| D005756 ||| D007022 ||| D013575 ||| D003863 ||| D007319 ||| D014581 ||| D000740 ||| D013921 ||| D006471	Agranulocytosis ||| Myocardial Infarction ||| Urinary Retention ||| Constipation ||| Dyspepsia ||| Gastritis ||| Hypotension ||| Syncope ||| Depression ||| Sleep Initiation and Maintenance Disorders ||| Urticaria ||| Anemia ||| Thrombocytopenia ||| Gastrointestinal Hemorrhage
	CHEMBL953	D004415	ENTACAPONE	Dyspepsia	1	0.052659	D000380 ||| D009203 ||| D016055 ||| D003248 ||| D005756 ||| D007022 ||| D013575 ||| D003863 ||| D007319 ||| D014581 ||| D000740 ||| D013921 ||| D006471	Agranulocytosis ||| Myocardial Infarction ||| Urinary Retention ||| Constipation ||| Gastritis ||| Hypotension ||| Syncope ||| Depression ||| Sleep Initiation and Maintenance Disorders ||| Urticaria ||| Anemia ||| Thrombocytopenia ||| Gastrointestinal Hemorrhage
	CHEMBL953	D002769	ENTACAPONE	Cholelithiasis	0	0.0792694	D000380 ||| D009203 ||| D016055 ||| D003248 ||| D004415 ||| D005756 ||| D007022 ||| D013575 ||| D003863 ||| D007319 ||| D014581 ||| D000740 ||| D013921 ||| D006471	Agranulocytosis ||| Myocardial Infarction ||| Urinary Retention ||| Constipation ||| Dyspepsia ||| Gastritis ||| Hypotension ||| Syncope ||| Depression ||| Sleep Initiation and Maintenance Disorders ||| Urticaria ||| Anemia ||| Thrombocytopenia ||| Gastrointestinal Hemorrhage
	CHEMBL953	D002764	ENTACAPONE	Cholecystitis	0	0.0450814	D000380 ||| D009203 ||| D016055 ||| D003248 ||| D004415 ||| D005756 ||| D007022 ||| D013575 ||| D003863 ||| D007319 ||| D014581 ||| D000740 ||| D013921 ||| D006471	Agranulocytosis ||| Myocardial Infarction ||| Urinary Retention ||| Constipation ||| Dyspepsia ||| Gastritis ||| Hypotension ||| Syncope ||| Depression ||| Sleep Initiation and Maintenance Disorders ||| Urticaria ||| Anemia ||| Thrombocytopenia ||| Gastrointestinal Hemorrhage
	CHEMBL953	D010195	ENTACAPONE	Pancreatitis	0	0.0707589	D000380 ||| D009203 ||| D016055 ||| D003248 ||| D004415 ||| D005756 ||| D007022 ||| D013575 ||| D003863 ||| D007319 ||| D014581 ||| D000740 ||| D013921 ||| D006471	Agranulocytosis ||| Myocardial Infarction ||| Urinary Retention ||| Constipation ||| Dyspepsia ||| Gastritis ||| Hypotension ||| Syncope ||| Depression ||| Sleep Initiation and Maintenance Disorders ||| Urticaria ||| Anemia ||| Thrombocytopenia ||| Gastrointestinal Hemorrhage
	CHEMBL953	D008286	ENTACAPONE	Malabsorption Syndromes	0	0.165005	D000380 ||| D009203 ||| D016055 ||| D003248 ||| D004415 ||| D005756 ||| D007022 ||| D013575 ||| D003863 ||| D007319 ||| D014581 ||| D000740 ||| D013921 ||| D006471	Agranulocytosis ||| Myocardial Infarction ||| Urinary Retention ||| Constipation ||| Dyspepsia ||| Gastritis ||| Hypotension ||| Syncope ||| Depression ||| Sleep Initiation and Maintenance Disorders ||| Urticaria ||| Anemia ||| Thrombocytopenia ||| Gastrointestinal Hemorrhage
	CHEMBL953	D002481	ENTACAPONE	Cellulitis	0	0.047731	D000380 ||| D009203 ||| D016055 ||| D003248 ||| D004415 ||| D005756 ||| D007022 ||| D013575 ||| D003863 ||| D007319 ||| D014581 ||| D000740 ||| D013921 ||| D006471	Agranulocytosis ||| Myocardial Infarction ||| Urinary Retention ||| Constipation ||| Dyspepsia ||| Gastritis ||| Hypotension ||| Syncope ||| Depression ||| Sleep Initiation and Maintenance Disorders ||| Urticaria ||| Anemia ||| Thrombocytopenia ||| Gastrointestinal Hemorrhage
	CHEMBL953	D011537	ENTACAPONE	Pruritus	0	0.0245801	D000380 ||| D009203 ||| D016055 ||| D003248 ||| D004415 ||| D005756 ||| D007022 ||| D013575 ||| D003863 ||| D007319 ||| D014581 ||| D000740 ||| D013921 ||| D006471	Agranulocytosis ||| Myocardial Infarction ||| Urinary Retention ||| Constipation ||| Dyspepsia ||| Gastritis ||| Hypotension ||| Syncope ||| Depression ||| Sleep Initiation and Maintenance Disorders ||| Urticaria ||| Anemia ||| Thrombocytopenia ||| Gastrointestinal Hemorrhage
	CHEMBL953	D008010	ENTACAPONE	Lichen Planus	0	0.00988546	D000380 ||| D009203 ||| D016055 ||| D003248 ||| D004415 ||| D005756 ||| D007022 ||| D013575 ||| D003863 ||| D007319 ||| D014581 ||| D000740 ||| D013921 ||| D006471	Agranulocytosis ||| Myocardial Infarction ||| Urinary Retention ||| Constipation ||| Dyspepsia ||| Gastritis ||| Hypotension ||| Syncope ||| Depression ||| Sleep Initiation and Maintenance Disorders ||| Urticaria ||| Anemia ||| Thrombocytopenia ||| Gastrointestinal Hemorrhage
	CHEMBL953	D017492	ENTACAPONE	Keratosis, Seborrheic	0	0.0563068	D000380 ||| D009203 ||| D016055 ||| D003248 ||| D004415 ||| D005756 ||| D007022 ||| D013575 ||| D003863 ||| D007319 ||| D014581 ||| D000740 ||| D013921 ||| D006471	Agranulocytosis ||| Myocardial Infarction ||| Urinary Retention ||| Constipation ||| Dyspepsia ||| Gastritis ||| Hypotension ||| Syncope ||| Depression ||| Sleep Initiation and Maintenance Disorders ||| Urticaria ||| Anemia ||| Thrombocytopenia ||| Gastrointestinal Hemorrhage
	CHEMBL953	D011704	ENTACAPONE	Pyelonephritis	0	0.0501938	D000380 ||| D009203 ||| D016055 ||| D003248 ||| D004415 ||| D005756 ||| D007022 ||| D013575 ||| D003863 ||| D007319 ||| D014581 ||| D000740 ||| D013921 ||| D006471	Agranulocytosis ||| Myocardial Infarction ||| Urinary Retention ||| Constipation ||| Dyspepsia ||| Gastritis ||| Hypotension ||| Syncope ||| Depression ||| Sleep Initiation and Maintenance Disorders ||| Urticaria ||| Anemia ||| Thrombocytopenia ||| Gastrointestinal Hemorrhage
	CHEMBL953	D058186	ENTACAPONE	Acute Kidney Injury	0	0.0555193	D000380 ||| D009203 ||| D016055 ||| D003248 ||| D004415 ||| D005756 ||| D007022 ||| D013575 ||| D003863 ||| D007319 ||| D014581 ||| D000740 ||| D013921 ||| D006471	Agranulocytosis ||| Myocardial Infarction ||| Urinary Retention ||| Constipation ||| Dyspepsia ||| Gastritis ||| Hypotension ||| Syncope ||| Depression ||| Sleep Initiation and Maintenance Disorders ||| Urticaria ||| Anemia ||| Thrombocytopenia ||| Gastrointestinal Hemorrhage
	CHEMBL953	D007676	ENTACAPONE	Kidney Failure, Chronic	0	0.0442518	D000380 ||| D009203 ||| D016055 ||| D003248 ||| D004415 ||| D005756 ||| D007022 ||| D013575 ||| D003863 ||| D007319 ||| D014581 ||| D000740 ||| D013921 ||| D006471	Agranulocytosis ||| Myocardial Infarction ||| Urinary Retention ||| Constipation ||| Dyspepsia ||| Gastritis ||| Hypotension ||| Syncope ||| Depression ||| Sleep Initiation and Maintenance Disorders ||| Urticaria ||| Anemia ||| Thrombocytopenia ||| Gastrointestinal Hemorrhage
	CHEMBL953	D003556	ENTACAPONE	Cystitis	0	0.0672347	D000380 ||| D009203 ||| D016055 ||| D003248 ||| D004415 ||| D005756 ||| D007022 ||| D013575 ||| D003863 ||| D007319 ||| D014581 ||| D000740 ||| D013921 ||| D006471	Agranulocytosis ||| Myocardial Infarction ||| Urinary Retention ||| Constipation ||| Dyspepsia ||| Gastritis ||| Hypotension ||| Syncope ||| Depression ||| Sleep Initiation and Maintenance Disorders ||| Urticaria ||| Anemia ||| Thrombocytopenia ||| Gastrointestinal Hemorrhage
	CHEMBL953	D011470	ENTACAPONE	Prostatic Hyperplasia	0	0.0936216	D000380 ||| D009203 ||| D016055 ||| D003248 ||| D004415 ||| D005756 ||| D007022 ||| D013575 ||| D003863 ||| D007319 ||| D014581 ||| D000740 ||| D013921 ||| D006471	Agranulocytosis ||| Myocardial Infarction ||| Urinary Retention ||| Constipation ||| Dyspepsia ||| Gastritis ||| Hypotension ||| Syncope ||| Depression ||| Sleep Initiation and Maintenance Disorders ||| Urticaria ||| Anemia ||| Thrombocytopenia ||| Gastrointestinal Hemorrhage
	CHEMBL953	D011472	ENTACAPONE	Prostatitis	0	0.0576389	D000380 ||| D009203 ||| D016055 ||| D003248 ||| D004415 ||| D005756 ||| D007022 ||| D013575 ||| D003863 ||| D007319 ||| D014581 ||| D000740 ||| D013921 ||| D006471	Agranulocytosis ||| Myocardial Infarction ||| Urinary Retention ||| Constipation ||| Dyspepsia ||| Gastritis ||| Hypotension ||| Syncope ||| Depression ||| Sleep Initiation and Maintenance Disorders ||| Urticaria ||| Anemia ||| Thrombocytopenia ||| Gastrointestinal Hemorrhage
	CHEMBL953	D005348	ENTACAPONE	Fibrocystic Breast Disease	0	0.0356744	D000380 ||| D009203 ||| D016055 ||| D003248 ||| D004415 ||| D005756 ||| D007022 ||| D013575 ||| D003863 ||| D007319 ||| D014581 ||| D000740 ||| D013921 ||| D006471	Agranulocytosis ||| Myocardial Infarction ||| Urinary Retention ||| Constipation ||| Dyspepsia ||| Gastritis ||| Hypotension ||| Syncope ||| Depression ||| Sleep Initiation and Maintenance Disorders ||| Urticaria ||| Anemia ||| Thrombocytopenia ||| Gastrointestinal Hemorrhage
	CHEMBL953	D006177	ENTACAPONE	Gynecomastia	0	0.0433229	D000380 ||| D009203 ||| D016055 ||| D003248 ||| D004415 ||| D005756 ||| D007022 ||| D013575 ||| D003863 ||| D007319 ||| D014581 ||| D000740 ||| D013921 ||| D006471	Agranulocytosis ||| Myocardial Infarction ||| Urinary Retention ||| Constipation ||| Dyspepsia ||| Gastritis ||| Hypotension ||| Syncope ||| Depression ||| Sleep Initiation and Maintenance Disorders ||| Urticaria ||| Anemia ||| Thrombocytopenia ||| Gastrointestinal Hemorrhage
	CHEMBL953	D004715	ENTACAPONE	Endometriosis	0	0.0264012	D000380 ||| D009203 ||| D016055 ||| D003248 ||| D004415 ||| D005756 ||| D007022 ||| D013575 ||| D003863 ||| D007319 ||| D014581 ||| D000740 ||| D013921 ||| D006471	Agranulocytosis ||| Myocardial Infarction ||| Urinary Retention ||| Constipation ||| Dyspepsia ||| Gastritis ||| Hypotension ||| Syncope ||| Depression ||| Sleep Initiation and Maintenance Disorders ||| Urticaria ||| Anemia ||| Thrombocytopenia ||| Gastrointestinal Hemorrhage
	CHEMBL953	D003680	ENTACAPONE	Deglutition Disorders	0	0.0658736	D000380 ||| D009203 ||| D016055 ||| D003248 ||| D004415 ||| D005756 ||| D007022 ||| D013575 ||| D003863 ||| D007319 ||| D014581 ||| D000740 ||| D013921 ||| D006471	Agranulocytosis ||| Myocardial Infarction ||| Urinary Retention ||| Constipation ||| Dyspepsia ||| Gastritis ||| Hypotension ||| Syncope ||| Depression ||| Sleep Initiation and Maintenance Disorders ||| Urticaria ||| Anemia ||| Thrombocytopenia ||| Gastrointestinal Hemorrhage
	CHEMBL953	D001201	ENTACAPONE	Ascites	0	0.0658034	D000380 ||| D009203 ||| D016055 ||| D003248 ||| D004415 ||| D005756 ||| D007022 ||| D013575 ||| D003863 ||| D007319 ||| D014581 ||| D000740 ||| D013921 ||| D006471	Agranulocytosis ||| Myocardial Infarction ||| Urinary Retention ||| Constipation ||| Dyspepsia ||| Gastritis ||| Hypotension ||| Syncope ||| Depression ||| Sleep Initiation and Maintenance Disorders ||| Urticaria ||| Anemia ||| Thrombocytopenia ||| Gastrointestinal Hemorrhage
	CHEMBL953	D005076	ENTACAPONE	Exanthema	0	0.0443532	D000380 ||| D009203 ||| D016055 ||| D003248 ||| D004415 ||| D005756 ||| D007022 ||| D013575 ||| D003863 ||| D007319 ||| D014581 ||| D000740 ||| D013921 ||| D006471	Agranulocytosis ||| Myocardial Infarction ||| Urinary Retention ||| Constipation ||| Dyspepsia ||| Gastritis ||| Hypotension ||| Syncope ||| Depression ||| Sleep Initiation and Maintenance Disorders ||| Urticaria ||| Anemia ||| Thrombocytopenia ||| Gastrointestinal Hemorrhage
	CHEMBL953	D014717	ENTACAPONE	Vertigo	0	0.0264979	D000380 ||| D009203 ||| D016055 ||| D003248 ||| D004415 ||| D005756 ||| D007022 ||| D013575 ||| D003863 ||| D007319 ||| D014581 ||| D000740 ||| D013921 ||| D006471	Agranulocytosis ||| Myocardial Infarction ||| Urinary Retention ||| Constipation ||| Dyspepsia ||| Gastritis ||| Hypotension ||| Syncope ||| Depression ||| Sleep Initiation and Maintenance Disorders ||| Urticaria ||| Anemia ||| Thrombocytopenia ||| Gastrointestinal Hemorrhage
	CHEMBL953	D013575	ENTACAPONE	Syncope	1	0.0706407	D000380 ||| D009203 ||| D016055 ||| D003248 ||| D004415 ||| D005756 ||| D007022 ||| D003863 ||| D007319 ||| D014581 ||| D000740 ||| D013921 ||| D006471	Agranulocytosis ||| Myocardial Infarction ||| Urinary Retention ||| Constipation ||| Dyspepsia ||| Gastritis ||| Hypotension ||| Depression ||| Sleep Initiation and Maintenance Disorders ||| Urticaria ||| Anemia ||| Thrombocytopenia ||| Gastrointestinal Hemorrhage
	CHEMBL953	D007766	ENTACAPONE	Lacrimal Apparatus Diseases	0	0.054907	D000380 ||| D009203 ||| D016055 ||| D003248 ||| D004415 ||| D005756 ||| D007022 ||| D013575 ||| D003863 ||| D007319 ||| D014581 ||| D000740 ||| D013921 ||| D006471	Agranulocytosis ||| Myocardial Infarction ||| Urinary Retention ||| Constipation ||| Dyspepsia ||| Gastritis ||| Hypotension ||| Syncope ||| Depression ||| Sleep Initiation and Maintenance Disorders ||| Urticaria ||| Anemia ||| Thrombocytopenia ||| Gastrointestinal Hemorrhage
	CHEMBL953	D006471	ENTACAPONE	Gastrointestinal Hemorrhage	1	0.0556962	D000380 ||| D009203 ||| D016055 ||| D003248 ||| D004415 ||| D005756 ||| D007022 ||| D013575 ||| D003863 ||| D007319 ||| D014581 ||| D000740 ||| D013921	Agranulocytosis ||| Myocardial Infarction ||| Urinary Retention ||| Constipation ||| Dyspepsia ||| Gastritis ||| Hypotension ||| Syncope ||| Depression ||| Sleep Initiation and Maintenance Disorders ||| Urticaria ||| Anemia ||| Thrombocytopenia
	CHEMBL953	D010437	ENTACAPONE	Peptic Ulcer	0	0.0331543	D000380 ||| D009203 ||| D016055 ||| D003248 ||| D004415 ||| D005756 ||| D007022 ||| D013575 ||| D003863 ||| D007319 ||| D014581 ||| D000740 ||| D013921 ||| D006471	Agranulocytosis ||| Myocardial Infarction ||| Urinary Retention ||| Constipation ||| Dyspepsia ||| Gastritis ||| Hypotension ||| Syncope ||| Depression ||| Sleep Initiation and Maintenance Disorders ||| Urticaria ||| Anemia ||| Thrombocytopenia ||| Gastrointestinal Hemorrhage
	CHEMBL953	D005921	ENTACAPONE	Glomerulonephritis	0	0.0629515	D000380 ||| D009203 ||| D016055 ||| D003248 ||| D004415 ||| D005756 ||| D007022 ||| D013575 ||| D003863 ||| D007319 ||| D014581 ||| D000740 ||| D013921 ||| D006471	Agranulocytosis ||| Myocardial Infarction ||| Urinary Retention ||| Constipation ||| Dyspepsia ||| Gastritis ||| Hypotension ||| Syncope ||| Depression ||| Sleep Initiation and Maintenance Disorders ||| Urticaria ||| Anemia ||| Thrombocytopenia ||| Gastrointestinal Hemorrhage
	CHEMBL953	D006333	ENTACAPONE	Heart Failure	0	0.170177	D000380 ||| D009203 ||| D016055 ||| D003248 ||| D004415 ||| D005756 ||| D007022 ||| D013575 ||| D003863 ||| D007319 ||| D014581 ||| D000740 ||| D013921 ||| D006471	Agranulocytosis ||| Myocardial Infarction ||| Urinary Retention ||| Constipation ||| Dyspepsia ||| Gastritis ||| Hypotension ||| Syncope ||| Depression ||| Sleep Initiation and Maintenance Disorders ||| Urticaria ||| Anemia ||| Thrombocytopenia ||| Gastrointestinal Hemorrhage
	CHEMBL953	D006547	ENTACAPONE	Hernia	0	0.0411739	D000380 ||| D009203 ||| D016055 ||| D003248 ||| D004415 ||| D005756 ||| D007022 ||| D013575 ||| D003863 ||| D007319 ||| D014581 ||| D000740 ||| D013921 ||| D006471	Agranulocytosis ||| Myocardial Infarction ||| Urinary Retention ||| Constipation ||| Dyspepsia ||| Gastritis ||| Hypotension ||| Syncope ||| Depression ||| Sleep Initiation and Maintenance Disorders ||| Urticaria ||| Anemia ||| Thrombocytopenia ||| Gastrointestinal Hemorrhage
	CHEMBL953	D006689	ENTACAPONE	Hodgkin Disease	0	0.0511639	D000380 ||| D009203 ||| D016055 ||| D003248 ||| D004415 ||| D005756 ||| D007022 ||| D013575 ||| D003863 ||| D007319 ||| D014581 ||| D000740 ||| D013921 ||| D006471	Agranulocytosis ||| Myocardial Infarction ||| Urinary Retention ||| Constipation ||| Dyspepsia ||| Gastritis ||| Hypotension ||| Syncope ||| Depression ||| Sleep Initiation and Maintenance Disorders ||| Urticaria ||| Anemia ||| Thrombocytopenia ||| Gastrointestinal Hemorrhage
	CHEMBL953	D008113	ENTACAPONE	Liver Neoplasms	0	0.0303427	D000380 ||| D009203 ||| D016055 ||| D003248 ||| D004415 ||| D005756 ||| D007022 ||| D013575 ||| D003863 ||| D007319 ||| D014581 ||| D000740 ||| D013921 ||| D006471	Agranulocytosis ||| Myocardial Infarction ||| Urinary Retention ||| Constipation ||| Dyspepsia ||| Gastritis ||| Hypotension ||| Syncope ||| Depression ||| Sleep Initiation and Maintenance Disorders ||| Urticaria ||| Anemia ||| Thrombocytopenia ||| Gastrointestinal Hemorrhage
	CHEMBL953	D010051	ENTACAPONE	Ovarian Neoplasms	0	0.0494723	D000380 ||| D009203 ||| D016055 ||| D003248 ||| D004415 ||| D005756 ||| D007022 ||| D013575 ||| D003863 ||| D007319 ||| D014581 ||| D000740 ||| D013921 ||| D006471	Agranulocytosis ||| Myocardial Infarction ||| Urinary Retention ||| Constipation ||| Dyspepsia ||| Gastritis ||| Hypotension ||| Syncope ||| Depression ||| Sleep Initiation and Maintenance Disorders ||| Urticaria ||| Anemia ||| Thrombocytopenia ||| Gastrointestinal Hemorrhage
	CHEMBL953	D011471	ENTACAPONE	Prostatic Neoplasms	0	0.0375466	D000380 ||| D009203 ||| D016055 ||| D003248 ||| D004415 ||| D005756 ||| D007022 ||| D013575 ||| D003863 ||| D007319 ||| D014581 ||| D000740 ||| D013921 ||| D006471	Agranulocytosis ||| Myocardial Infarction ||| Urinary Retention ||| Constipation ||| Dyspepsia ||| Gastritis ||| Hypotension ||| Syncope ||| Depression ||| Sleep Initiation and Maintenance Disorders ||| Urticaria ||| Anemia ||| Thrombocytopenia ||| Gastrointestinal Hemorrhage
	CHEMBL953	D000647	ENTACAPONE	Amnesia	0	0.414906	D000380 ||| D009203 ||| D016055 ||| D003248 ||| D004415 ||| D005756 ||| D007022 ||| D013575 ||| D003863 ||| D007319 ||| D014581 ||| D000740 ||| D013921 ||| D006471	Agranulocytosis ||| Myocardial Infarction ||| Urinary Retention ||| Constipation ||| Dyspepsia ||| Gastritis ||| Hypotension ||| Syncope ||| Depression ||| Sleep Initiation and Maintenance Disorders ||| Urticaria ||| Anemia ||| Thrombocytopenia ||| Gastrointestinal Hemorrhage
	CHEMBL953	D007951	ENTACAPONE	Leukemia, Myeloid	0	0.0757091	D000380 ||| D009203 ||| D016055 ||| D003248 ||| D004415 ||| D005756 ||| D007022 ||| D013575 ||| D003863 ||| D007319 ||| D014581 ||| D000740 ||| D013921 ||| D006471	Agranulocytosis ||| Myocardial Infarction ||| Urinary Retention ||| Constipation ||| Dyspepsia ||| Gastritis ||| Hypotension ||| Syncope ||| Depression ||| Sleep Initiation and Maintenance Disorders ||| Urticaria ||| Anemia ||| Thrombocytopenia ||| Gastrointestinal Hemorrhage
	CHEMBL953	D000152	ENTACAPONE	Acne Vulgaris	0	0.0226545	D000380 ||| D009203 ||| D016055 ||| D003248 ||| D004415 ||| D005756 ||| D007022 ||| D013575 ||| D003863 ||| D007319 ||| D014581 ||| D000740 ||| D013921 ||| D006471	Agranulocytosis ||| Myocardial Infarction ||| Urinary Retention ||| Constipation ||| Dyspepsia ||| Gastritis ||| Hypotension ||| Syncope ||| Depression ||| Sleep Initiation and Maintenance Disorders ||| Urticaria ||| Anemia ||| Thrombocytopenia ||| Gastrointestinal Hemorrhage
	CHEMBL953	D000740	ENTACAPONE	Anemia	1	0.0355508	D000380 ||| D009203 ||| D016055 ||| D003248 ||| D004415 ||| D005756 ||| D007022 ||| D013575 ||| D003863 ||| D007319 ||| D014581 ||| D013921 ||| D006471	Agranulocytosis ||| Myocardial Infarction ||| Urinary Retention ||| Constipation ||| Dyspepsia ||| Gastritis ||| Hypotension ||| Syncope ||| Depression ||| Sleep Initiation and Maintenance Disorders ||| Urticaria ||| Thrombocytopenia ||| Gastrointestinal Hemorrhage
	CHEMBL953	D001064	ENTACAPONE	Appendicitis	0	0.0243434	D000380 ||| D009203 ||| D016055 ||| D003248 ||| D004415 ||| D005756 ||| D007022 ||| D013575 ||| D003863 ||| D007319 ||| D014581 ||| D000740 ||| D013921 ||| D006471	Agranulocytosis ||| Myocardial Infarction ||| Urinary Retention ||| Constipation ||| Dyspepsia ||| Gastritis ||| Hypotension ||| Syncope ||| Depression ||| Sleep Initiation and Maintenance Disorders ||| Urticaria ||| Anemia ||| Thrombocytopenia ||| Gastrointestinal Hemorrhage
	CHEMBL953	D003248	ENTACAPONE	Constipation	1	0.0537254	D000380 ||| D009203 ||| D016055 ||| D004415 ||| D005756 ||| D007022 ||| D013575 ||| D003863 ||| D007319 ||| D014581 ||| D000740 ||| D013921 ||| D006471	Agranulocytosis ||| Myocardial Infarction ||| Urinary Retention ||| Dyspepsia ||| Gastritis ||| Hypotension ||| Syncope ||| Depression ||| Sleep Initiation and Maintenance Disorders ||| Urticaria ||| Anemia ||| Thrombocytopenia ||| Gastrointestinal Hemorrhage
	CHEMBL953	D015352	ENTACAPONE	Dry Eye Syndromes	0	0.0714127	D000380 ||| D009203 ||| D016055 ||| D003248 ||| D004415 ||| D005756 ||| D007022 ||| D013575 ||| D003863 ||| D007319 ||| D014581 ||| D000740 ||| D013921 ||| D006471	Agranulocytosis ||| Myocardial Infarction ||| Urinary Retention ||| Constipation ||| Dyspepsia ||| Gastritis ||| Hypotension ||| Syncope ||| Depression ||| Sleep Initiation and Maintenance Disorders ||| Urticaria ||| Anemia ||| Thrombocytopenia ||| Gastrointestinal Hemorrhage
	CHEMBL953	D004381	ENTACAPONE	Duodenal Ulcer	0	0.0294148	D000380 ||| D009203 ||| D016055 ||| D003248 ||| D004415 ||| D005756 ||| D007022 ||| D013575 ||| D003863 ||| D007319 ||| D014581 ||| D000740 ||| D013921 ||| D006471	Agranulocytosis ||| Myocardial Infarction ||| Urinary Retention ||| Constipation ||| Dyspepsia ||| Gastritis ||| Hypotension ||| Syncope ||| Depression ||| Sleep Initiation and Maintenance Disorders ||| Urticaria ||| Anemia ||| Thrombocytopenia ||| Gastrointestinal Hemorrhage
	CHEMBL953	D015837	ENTACAPONE	Vestibular Diseases	0	0.0556821	D000380 ||| D009203 ||| D016055 ||| D003248 ||| D004415 ||| D005756 ||| D007022 ||| D013575 ||| D003863 ||| D007319 ||| D014581 ||| D000740 ||| D013921 ||| D006471	Agranulocytosis ||| Myocardial Infarction ||| Urinary Retention ||| Constipation ||| Dyspepsia ||| Gastritis ||| Hypotension ||| Syncope ||| Depression ||| Sleep Initiation and Maintenance Disorders ||| Urticaria ||| Anemia ||| Thrombocytopenia ||| Gastrointestinal Hemorrhage
	CHEMBL953	D005705	ENTACAPONE	Gallbladder Diseases	0	0.0054576	D000380 ||| D009203 ||| D016055 ||| D003248 ||| D004415 ||| D005756 ||| D007022 ||| D013575 ||| D003863 ||| D007319 ||| D014581 ||| D000740 ||| D013921 ||| D006471	Agranulocytosis ||| Myocardial Infarction ||| Urinary Retention ||| Constipation ||| Dyspepsia ||| Gastritis ||| Hypotension ||| Syncope ||| Depression ||| Sleep Initiation and Maintenance Disorders ||| Urticaria ||| Anemia ||| Thrombocytopenia ||| Gastrointestinal Hemorrhage
	CHEMBL953	D006073	ENTACAPONE	Gout	0	0.0422516	D000380 ||| D009203 ||| D016055 ||| D003248 ||| D004415 ||| D005756 ||| D007022 ||| D013575 ||| D003863 ||| D007319 ||| D014581 ||| D000740 ||| D013921 ||| D006471	Agranulocytosis ||| Myocardial Infarction ||| Urinary Retention ||| Constipation ||| Dyspepsia ||| Gastritis ||| Hypotension ||| Syncope ||| Depression ||| Sleep Initiation and Maintenance Disorders ||| Urticaria ||| Anemia ||| Thrombocytopenia ||| Gastrointestinal Hemorrhage
	CHEMBL953	D001145	ENTACAPONE	Arrhythmias, Cardiac	0	0.0516104	D000380 ||| D009203 ||| D016055 ||| D003248 ||| D004415 ||| D005756 ||| D007022 ||| D013575 ||| D003863 ||| D007319 ||| D014581 ||| D000740 ||| D013921 ||| D006471	Agranulocytosis ||| Myocardial Infarction ||| Urinary Retention ||| Constipation ||| Dyspepsia ||| Gastritis ||| Hypotension ||| Syncope ||| Depression ||| Sleep Initiation and Maintenance Disorders ||| Urticaria ||| Anemia ||| Thrombocytopenia ||| Gastrointestinal Hemorrhage
	CHEMBL953	D043183	ENTACAPONE	Irritable Bowel Syndrome	0	0.0259017	D000380 ||| D009203 ||| D016055 ||| D003248 ||| D004415 ||| D005756 ||| D007022 ||| D013575 ||| D003863 ||| D007319 ||| D014581 ||| D000740 ||| D013921 ||| D006471	Agranulocytosis ||| Myocardial Infarction ||| Urinary Retention ||| Constipation ||| Dyspepsia ||| Gastritis ||| Hypotension ||| Syncope ||| Depression ||| Sleep Initiation and Maintenance Disorders ||| Urticaria ||| Anemia ||| Thrombocytopenia ||| Gastrointestinal Hemorrhage
	CHEMBL953	D001851	ENTACAPONE	Bone Diseases, Metabolic	0	0.0979155	D000380 ||| D009203 ||| D016055 ||| D003248 ||| D004415 ||| D005756 ||| D007022 ||| D013575 ||| D003863 ||| D007319 ||| D014581 ||| D000740 ||| D013921 ||| D006471	Agranulocytosis ||| Myocardial Infarction ||| Urinary Retention ||| Constipation ||| Dyspepsia ||| Gastritis ||| Hypotension ||| Syncope ||| Depression ||| Sleep Initiation and Maintenance Disorders ||| Urticaria ||| Anemia ||| Thrombocytopenia ||| Gastrointestinal Hemorrhage
	CHEMBL953	D010024	ENTACAPONE	Osteoporosis	0	0.0183661	D000380 ||| D009203 ||| D016055 ||| D003248 ||| D004415 ||| D005756 ||| D007022 ||| D013575 ||| D003863 ||| D007319 ||| D014581 ||| D000740 ||| D013921 ||| D006471	Agranulocytosis ||| Myocardial Infarction ||| Urinary Retention ||| Constipation ||| Dyspepsia ||| Gastritis ||| Hypotension ||| Syncope ||| Depression ||| Sleep Initiation and Maintenance Disorders ||| Urticaria ||| Anemia ||| Thrombocytopenia ||| Gastrointestinal Hemorrhage
	CHEMBL953	D009443	ENTACAPONE	Neuritis	0	0.061593	D000380 ||| D009203 ||| D016055 ||| D003248 ||| D004415 ||| D005756 ||| D007022 ||| D013575 ||| D003863 ||| D007319 ||| D014581 ||| D000740 ||| D013921 ||| D006471	Agranulocytosis ||| Myocardial Infarction ||| Urinary Retention ||| Constipation ||| Dyspepsia ||| Gastritis ||| Hypotension ||| Syncope ||| Depression ||| Sleep Initiation and Maintenance Disorders ||| Urticaria ||| Anemia ||| Thrombocytopenia ||| Gastrointestinal Hemorrhage
	CHEMBL953	D010538	ENTACAPONE	Peritonitis	0	0.0567916	D000380 ||| D009203 ||| D016055 ||| D003248 ||| D004415 ||| D005756 ||| D007022 ||| D013575 ||| D003863 ||| D007319 ||| D014581 ||| D000740 ||| D013921 ||| D006471	Agranulocytosis ||| Myocardial Infarction ||| Urinary Retention ||| Constipation ||| Dyspepsia ||| Gastritis ||| Hypotension ||| Syncope ||| Depression ||| Sleep Initiation and Maintenance Disorders ||| Urticaria ||| Anemia ||| Thrombocytopenia ||| Gastrointestinal Hemorrhage
	CHEMBL953	D010998	ENTACAPONE	Pleurisy	0	0.0837092	D000380 ||| D009203 ||| D016055 ||| D003248 ||| D004415 ||| D005756 ||| D007022 ||| D013575 ||| D003863 ||| D007319 ||| D014581 ||| D000740 ||| D013921 ||| D006471	Agranulocytosis ||| Myocardial Infarction ||| Urinary Retention ||| Constipation ||| Dyspepsia ||| Gastritis ||| Hypotension ||| Syncope ||| Depression ||| Sleep Initiation and Maintenance Disorders ||| Urticaria ||| Anemia ||| Thrombocytopenia ||| Gastrointestinal Hemorrhage
	CHEMBL953	D011565	ENTACAPONE	Psoriasis	0	0.028377	D000380 ||| D009203 ||| D016055 ||| D003248 ||| D004415 ||| D005756 ||| D007022 ||| D013575 ||| D003863 ||| D007319 ||| D014581 ||| D000740 ||| D013921 ||| D006471	Agranulocytosis ||| Myocardial Infarction ||| Urinary Retention ||| Constipation ||| Dyspepsia ||| Gastritis ||| Hypotension ||| Syncope ||| Depression ||| Sleep Initiation and Maintenance Disorders ||| Urticaria ||| Anemia ||| Thrombocytopenia ||| Gastrointestinal Hemorrhage
	CHEMBL953	D012163	ENTACAPONE	Retinal Detachment	0	0.0366621	D000380 ||| D009203 ||| D016055 ||| D003248 ||| D004415 ||| D005756 ||| D007022 ||| D013575 ||| D003863 ||| D007319 ||| D014581 ||| D000740 ||| D013921 ||| D006471	Agranulocytosis ||| Myocardial Infarction ||| Urinary Retention ||| Constipation ||| Dyspepsia ||| Gastritis ||| Hypotension ||| Syncope ||| Depression ||| Sleep Initiation and Maintenance Disorders ||| Urticaria ||| Anemia ||| Thrombocytopenia ||| Gastrointestinal Hemorrhage
	CHEMBL953	D012393	ENTACAPONE	Rosacea	0	0.0387044	D000380 ||| D009203 ||| D016055 ||| D003248 ||| D004415 ||| D005756 ||| D007022 ||| D013575 ||| D003863 ||| D007319 ||| D014581 ||| D000740 ||| D013921 ||| D006471	Agranulocytosis ||| Myocardial Infarction ||| Urinary Retention ||| Constipation ||| Dyspepsia ||| Gastritis ||| Hypotension ||| Syncope ||| Depression ||| Sleep Initiation and Maintenance Disorders ||| Urticaria ||| Anemia ||| Thrombocytopenia ||| Gastrointestinal Hemorrhage
	CHEMBL953	D006042	ENTACAPONE	Goiter	0	0.0329099	D000380 ||| D009203 ||| D016055 ||| D003248 ||| D004415 ||| D005756 ||| D007022 ||| D013575 ||| D003863 ||| D007319 ||| D014581 ||| D000740 ||| D013921 ||| D006471	Agranulocytosis ||| Myocardial Infarction ||| Urinary Retention ||| Constipation ||| Dyspepsia ||| Gastritis ||| Hypotension ||| Syncope ||| Depression ||| Sleep Initiation and Maintenance Disorders ||| Urticaria ||| Anemia ||| Thrombocytopenia ||| Gastrointestinal Hemorrhage
	CHEMBL953	D002546	ENTACAPONE	Ischemic Attack, Transient	0	0.0611643	D000380 ||| D009203 ||| D016055 ||| D003248 ||| D004415 ||| D005756 ||| D007022 ||| D013575 ||| D003863 ||| D007319 ||| D014581 ||| D000740 ||| D013921 ||| D006471	Agranulocytosis ||| Myocardial Infarction ||| Urinary Retention ||| Constipation ||| Dyspepsia ||| Gastritis ||| Hypotension ||| Syncope ||| Depression ||| Sleep Initiation and Maintenance Disorders ||| Urticaria ||| Anemia ||| Thrombocytopenia ||| Gastrointestinal Hemorrhage
	CHEMBL953	D000083242	ENTACAPONE	Ischemic Stroke	0	0.0632517	D000380 ||| D009203 ||| D016055 ||| D003248 ||| D004415 ||| D005756 ||| D007022 ||| D013575 ||| D003863 ||| D007319 ||| D014581 ||| D000740 ||| D013921 ||| D006471	Agranulocytosis ||| Myocardial Infarction ||| Urinary Retention ||| Constipation ||| Dyspepsia ||| Gastritis ||| Hypotension ||| Syncope ||| Depression ||| Sleep Initiation and Maintenance Disorders ||| Urticaria ||| Anemia ||| Thrombocytopenia ||| Gastrointestinal Hemorrhage
	CHEMBL953	D012891	ENTACAPONE	Sleep Apnea Syndromes	0	0.0431958	D000380 ||| D009203 ||| D016055 ||| D003248 ||| D004415 ||| D005756 ||| D007022 ||| D013575 ||| D003863 ||| D007319 ||| D014581 ||| D000740 ||| D013921 ||| D006471	Agranulocytosis ||| Myocardial Infarction ||| Urinary Retention ||| Constipation ||| Dyspepsia ||| Gastritis ||| Hypotension ||| Syncope ||| Depression ||| Sleep Initiation and Maintenance Disorders ||| Urticaria ||| Anemia ||| Thrombocytopenia ||| Gastrointestinal Hemorrhage
	CHEMBL953	D013921	ENTACAPONE	Thrombocytopenia	1	0.114154	D000380 ||| D009203 ||| D016055 ||| D003248 ||| D004415 ||| D005756 ||| D007022 ||| D013575 ||| D003863 ||| D007319 ||| D014581 ||| D000740 ||| D006471	Agranulocytosis ||| Myocardial Infarction ||| Urinary Retention ||| Constipation ||| Dyspepsia ||| Gastritis ||| Hypotension ||| Syncope ||| Depression ||| Sleep Initiation and Maintenance Disorders ||| Urticaria ||| Anemia ||| Gastrointestinal Hemorrhage
	CHEMBL953	D015179	ENTACAPONE	Colorectal Neoplasms	0	0.0439846	D009203 ||| D003248 ||| D005756 ||| D003863 ||| D007319 ||| D014581 ||| D000740	Myocardial Infarction ||| Constipation ||| Gastritis ||| Depression ||| Sleep Initiation and Maintenance Disorders ||| Urticaria ||| Anemia
	CHEMBL953	D006627	ENTACAPONE	Hirschsprung Disease	0	0.0655998	D009203 ||| D003248 ||| D005756 ||| D003863 ||| D007319 ||| D014581 ||| D000740	Myocardial Infarction ||| Constipation ||| Gastritis ||| Depression ||| Sleep Initiation and Maintenance Disorders ||| Urticaria ||| Anemia
	CHEMBL953	D013964	ENTACAPONE	Thyroid Neoplasms	0	0.0493861	D009203 ||| D003248 ||| D005756 ||| D003863 ||| D007319 ||| D014581 ||| D000740	Myocardial Infarction ||| Constipation ||| Gastritis ||| Depression ||| Sleep Initiation and Maintenance Disorders ||| Urticaria ||| Anemia
	CHEMBL953	D010001	ENTACAPONE	Osteitis Deformans	0	0.0601334	D009203 ||| D003248 ||| D005756 ||| D003863 ||| D007319 ||| D014581 ||| D000740	Myocardial Infarction ||| Constipation ||| Gastritis ||| Depression ||| Sleep Initiation and Maintenance Disorders ||| Urticaria ||| Anemia
	CHEMBL953	D007018	ENTACAPONE	Hypopituitarism	0	0.0111274	D009203 ||| D003248 ||| D005756 ||| D003863 ||| D007319 ||| D014581 ||| D000740	Myocardial Infarction ||| Constipation ||| Gastritis ||| Depression ||| Sleep Initiation and Maintenance Disorders ||| Urticaria ||| Anemia
	CHEMBL953	D020246	ENTACAPONE	Venous Thrombosis	0	0.0604479	D009203 ||| D003248 ||| D005756 ||| D003863 ||| D007319 ||| D014581 ||| D000740	Myocardial Infarction ||| Constipation ||| Gastritis ||| Depression ||| Sleep Initiation and Maintenance Disorders ||| Urticaria ||| Anemia
	CHEMBL953	D000075224	ENTACAPONE	Cardiac Conduction System Disease	0	0.0162856	D000380 ||| D009203 ||| D016055 ||| D003248 ||| D004415 ||| D005756 ||| D007022 ||| D013575 ||| D003863 ||| D007319 ||| D014581 ||| D000740 ||| D013921 ||| D006471	Agranulocytosis ||| Myocardial Infarction ||| Urinary Retention ||| Constipation ||| Dyspepsia ||| Gastritis ||| Hypotension ||| Syncope ||| Depression ||| Sleep Initiation and Maintenance Disorders ||| Urticaria ||| Anemia ||| Thrombocytopenia ||| Gastrointestinal Hemorrhage
	CHEMBL953	D003731	ENTACAPONE	Dental Caries	0	0.018817	D000380 ||| D009203 ||| D016055 ||| D003248 ||| D004415 ||| D005756 ||| D007022 ||| D013575 ||| D003863 ||| D007319 ||| D014581 ||| D000740 ||| D013921 ||| D006471	Agranulocytosis ||| Myocardial Infarction ||| Urinary Retention ||| Constipation ||| Dyspepsia ||| Gastritis ||| Hypotension ||| Syncope ||| Depression ||| Sleep Initiation and Maintenance Disorders ||| Urticaria ||| Anemia ||| Thrombocytopenia ||| Gastrointestinal Hemorrhage
	CHEMBL953	D005242	ENTACAPONE	Fecal Incontinence	0	0.0242006	D000380 ||| D009203 ||| D016055 ||| D003248 ||| D004415 ||| D005756 ||| D007022 ||| D013575 ||| D003863 ||| D007319 ||| D014581 ||| D000740 ||| D013921 ||| D006471	Agranulocytosis ||| Myocardial Infarction ||| Urinary Retention ||| Constipation ||| Dyspepsia ||| Gastritis ||| Hypotension ||| Syncope ||| Depression ||| Sleep Initiation and Maintenance Disorders ||| Urticaria ||| Anemia ||| Thrombocytopenia ||| Gastrointestinal Hemorrhage
	CHEMBL953	D016055	ENTACAPONE	Urinary Retention	1	0.067934	D000380 ||| D009203 ||| D003248 ||| D004415 ||| D005756 ||| D007022 ||| D013575 ||| D003863 ||| D007319 ||| D014581 ||| D000740 ||| D013921 ||| D006471	Agranulocytosis ||| Myocardial Infarction ||| Constipation ||| Dyspepsia ||| Gastritis ||| Hypotension ||| Syncope ||| Depression ||| Sleep Initiation and Maintenance Disorders ||| Urticaria ||| Anemia ||| Thrombocytopenia ||| Gastrointestinal Hemorrhage
	CHEMBL953	D011141	ENTACAPONE	Polyuria	0	0.0260904	D000380 ||| D009203 ||| D016055 ||| D003248 ||| D004415 ||| D005756 ||| D007022 ||| D013575 ||| D003863 ||| D007319 ||| D014581 ||| D000740 ||| D013921 ||| D006471	Agranulocytosis ||| Myocardial Infarction ||| Urinary Retention ||| Constipation ||| Dyspepsia ||| Gastritis ||| Hypotension ||| Syncope ||| Depression ||| Sleep Initiation and Maintenance Disorders ||| Urticaria ||| Anemia ||| Thrombocytopenia ||| Gastrointestinal Hemorrhage
	CHEMBL953	D007762	ENTACAPONE	Labyrinthitis	0	0.0461563	D000380 ||| D009203 ||| D016055 ||| D003248 ||| D004415 ||| D005756 ||| D007022 ||| D013575 ||| D003863 ||| D007319 ||| D014581 ||| D000740 ||| D013921 ||| D006471	Agranulocytosis ||| Myocardial Infarction ||| Urinary Retention ||| Constipation ||| Dyspepsia ||| Gastritis ||| Hypotension ||| Syncope ||| Depression ||| Sleep Initiation and Maintenance Disorders ||| Urticaria ||| Anemia ||| Thrombocytopenia ||| Gastrointestinal Hemorrhage
	CHEMBL953	D012878	ENTACAPONE	Skin Neoplasms	0	0.0662156	D000380 ||| D009203 ||| D016055 ||| D003248 ||| D004415 ||| D005756 ||| D007022 ||| D013575 ||| D003863 ||| D007319 ||| D014581 ||| D000740 ||| D013921 ||| D006471	Agranulocytosis ||| Myocardial Infarction ||| Urinary Retention ||| Constipation ||| Dyspepsia ||| Gastritis ||| Hypotension ||| Syncope ||| Depression ||| Sleep Initiation and Maintenance Disorders ||| Urticaria ||| Anemia ||| Thrombocytopenia ||| Gastrointestinal Hemorrhage
	CHEMBL953	D009260	ENTACAPONE	Nail Diseases	0	0.0817078	D000380 ||| D009203 ||| D016055 ||| D003248 ||| D004415 ||| D005756 ||| D007022 ||| D013575 ||| D003863 ||| D007319 ||| D014581 ||| D000740 ||| D013921 ||| D006471	Agranulocytosis ||| Myocardial Infarction ||| Urinary Retention ||| Constipation ||| Dyspepsia ||| Gastritis ||| Hypotension ||| Syncope ||| Depression ||| Sleep Initiation and Maintenance Disorders ||| Urticaria ||| Anemia ||| Thrombocytopenia ||| Gastrointestinal Hemorrhage
	CHEMBL953	D016491	ENTACAPONE	Peripheral Vascular Diseases	0	0.0283045	D000380 ||| D009203 ||| D016055 ||| D003248 ||| D004415 ||| D005756 ||| D007022 ||| D013575 ||| D003863 ||| D007319 ||| D014581 ||| D000740 ||| D013921 ||| D006471	Agranulocytosis ||| Myocardial Infarction ||| Urinary Retention ||| Constipation ||| Dyspepsia ||| Gastritis ||| Hypotension ||| Syncope ||| Depression ||| Sleep Initiation and Maintenance Disorders ||| Urticaria ||| Anemia ||| Thrombocytopenia ||| Gastrointestinal Hemorrhage
	CHEMBL953	D011111	ENTACAPONE	Polymyalgia Rheumatica	0	0.0630407	D000380 ||| D009203 ||| D016055 ||| D003248 ||| D004415 ||| D005756 ||| D007022 ||| D013575 ||| D003863 ||| D007319 ||| D014581 ||| D000740 ||| D013921 ||| D006471	Agranulocytosis ||| Myocardial Infarction ||| Urinary Retention ||| Constipation ||| Dyspepsia ||| Gastritis ||| Hypotension ||| Syncope ||| Depression ||| Sleep Initiation and Maintenance Disorders ||| Urticaria ||| Anemia ||| Thrombocytopenia ||| Gastrointestinal Hemorrhage
	CHEMBL953	D013118	ENTACAPONE	Spinal Cord Diseases	0	0.00819502	D000380 ||| D009203 ||| D016055 ||| D003248 ||| D004415 ||| D005756 ||| D007022 ||| D013575 ||| D003863 ||| D007319 ||| D014581 ||| D000740 ||| D013921 ||| D006471	Agranulocytosis ||| Myocardial Infarction ||| Urinary Retention ||| Constipation ||| Dyspepsia ||| Gastritis ||| Hypotension ||| Syncope ||| Depression ||| Sleep Initiation and Maintenance Disorders ||| Urticaria ||| Anemia ||| Thrombocytopenia ||| Gastrointestinal Hemorrhage
	CHEMBL953	D014581	ENTACAPONE	Urticaria	1	0.129024	D000380 ||| D009203 ||| D016055 ||| D003248 ||| D004415 ||| D005756 ||| D007022 ||| D013575 ||| D003863 ||| D007319 ||| D000740 ||| D013921 ||| D006471	Agranulocytosis ||| Myocardial Infarction ||| Urinary Retention ||| Constipation ||| Dyspepsia ||| Gastritis ||| Hypotension ||| Syncope ||| Depression ||| Sleep Initiation and Maintenance Disorders ||| Anemia ||| Thrombocytopenia ||| Gastrointestinal Hemorrhage
	CHEMBL953	D014648	ENTACAPONE	Varicose Veins	0	0.0536951	D000380 ||| D009203 ||| D016055 ||| D003248 ||| D004415 ||| D005756 ||| D007022 ||| D013575 ||| D003863 ||| D007319 ||| D014581 ||| D000740 ||| D013921 ||| D006471	Agranulocytosis ||| Myocardial Infarction ||| Urinary Retention ||| Constipation ||| Dyspepsia ||| Gastritis ||| Hypotension ||| Syncope ||| Depression ||| Sleep Initiation and Maintenance Disorders ||| Urticaria ||| Anemia ||| Thrombocytopenia ||| Gastrointestinal Hemorrhage
	CHEMBL953	D010031	ENTACAPONE	Otitis	0	0.0124851	D000380 ||| D009203 ||| D016055 ||| D003248 ||| D004415 ||| D005756 ||| D007022 ||| D013575 ||| D003863 ||| D007319 ||| D014581 ||| D000740 ||| D013921 ||| D006471	Agranulocytosis ||| Myocardial Infarction ||| Urinary Retention ||| Constipation ||| Dyspepsia ||| Gastritis ||| Hypotension ||| Syncope ||| Depression ||| Sleep Initiation and Maintenance Disorders ||| Urticaria ||| Anemia ||| Thrombocytopenia ||| Gastrointestinal Hemorrhage
	CHEMBL953	D019966	ENTACAPONE	Substance-Related Disorders	0	0.128544	D000380 ||| D009203 ||| D016055 ||| D003248 ||| D004415 ||| D005756 ||| D007022 ||| D013575 ||| D003863 ||| D007319 ||| D014581 ||| D000740 ||| D013921 ||| D006471	Agranulocytosis ||| Myocardial Infarction ||| Urinary Retention ||| Constipation ||| Dyspepsia ||| Gastritis ||| Hypotension ||| Syncope ||| Depression ||| Sleep Initiation and Maintenance Disorders ||| Urticaria ||| Anemia ||| Thrombocytopenia ||| Gastrointestinal Hemorrhage
	CHEMBL953	D015155	ENTACAPONE	Esophageal Spasm, Diffuse	0	0.0198635	D000380 ||| D009203 ||| D016055 ||| D003248 ||| D004415 ||| D005756 ||| D007022 ||| D013575 ||| D003863 ||| D007319 ||| D014581 ||| D000740 ||| D013921 ||| D006471	Agranulocytosis ||| Myocardial Infarction ||| Urinary Retention ||| Constipation ||| Dyspepsia ||| Gastritis ||| Hypotension ||| Syncope ||| Depression ||| Sleep Initiation and Maintenance Disorders ||| Urticaria ||| Anemia ||| Thrombocytopenia ||| Gastrointestinal Hemorrhage
	CHEMBL1201236	D001289	CARBIDOPA ANHYDROUS	Attention Deficit Disorder with Hyperactivity	0	0.165267	D009203 ||| D003248 ||| D005756 ||| D003863 ||| D005901 ||| D006973 ||| D012893 ||| D007319 ||| D000505 ||| D000740 ||| D014581	Myocardial Infarction ||| Constipation ||| Gastritis ||| Depression ||| Glaucoma ||| Hypertension ||| Sleep Wake Disorders ||| Sleep Initiation and Maintenance Disorders ||| Alopecia ||| Anemia ||| Urticaria
	CHEMBL1201236	D001008	CARBIDOPA ANHYDROUS	Anxiety Disorders	0	0.094858	D000380 ||| D009203 ||| D016055 ||| D003248 ||| D004415 ||| D005756 ||| D007022 ||| D003863 ||| D005901 ||| D006973 ||| D012893 ||| D007319 ||| D000505 ||| D006471 ||| D013575 ||| D010689 ||| D000740 ||| D011537 ||| D013921 ||| D014581	Agranulocytosis ||| Myocardial Infarction ||| Urinary Retention ||| Constipation ||| Dyspepsia ||| Gastritis ||| Hypotension ||| Depression ||| Glaucoma ||| Hypertension ||| Sleep Wake Disorders ||| Sleep Initiation and Maintenance Disorders ||| Alopecia ||| Gastrointestinal Hemorrhage ||| Syncope ||| Phlebitis ||| Anemia ||| Pruritus ||| Thrombocytopenia ||| Urticaria
	CHEMBL1201236	D013313	CARBIDOPA ANHYDROUS	Stress Disorders, Post-Traumatic	0	0.0199282	D009203 ||| D003248 ||| D005756 ||| D003863 ||| D005901 ||| D006973 ||| D012893 ||| D007319 ||| D000505 ||| D000740 ||| D014581	Myocardial Infarction ||| Constipation ||| Gastritis ||| Depression ||| Glaucoma ||| Hypertension ||| Sleep Wake Disorders ||| Sleep Initiation and Maintenance Disorders ||| Alopecia ||| Anemia ||| Urticaria
	CHEMBL1201236	D000856	CARBIDOPA ANHYDROUS	Anorexia Nervosa	0	0.0812458	D009203 ||| D003248 ||| D005756 ||| D003863 ||| D005901 ||| D006973 ||| D012893 ||| D007319 ||| D000505 ||| D000740 ||| D014581	Myocardial Infarction ||| Constipation ||| Gastritis ||| Depression ||| Glaucoma ||| Hypertension ||| Sleep Wake Disorders ||| Sleep Initiation and Maintenance Disorders ||| Alopecia ||| Anemia ||| Urticaria
	CHEMBL1201236	D015228	CARBIDOPA ANHYDROUS	Hypertriglyceridemia	0	0.0415245	D009203 ||| D003248 ||| D005756 ||| D003863 ||| D005901 ||| D006973 ||| D012893 ||| D007319 ||| D000505 ||| D000740 ||| D014581	Myocardial Infarction ||| Constipation ||| Gastritis ||| Depression ||| Glaucoma ||| Hypertension ||| Sleep Wake Disorders ||| Sleep Initiation and Maintenance Disorders ||| Alopecia ||| Anemia ||| Urticaria
	CHEMBL1201236	D003324	CARBIDOPA ANHYDROUS	Coronary Artery Disease	0	0.367844	D000380 ||| D009203 ||| D016055 ||| D003248 ||| D004415 ||| D005756 ||| D007022 ||| D003863 ||| D005901 ||| D006973 ||| D012893 ||| D007319 ||| D000505 ||| D006471 ||| D013575 ||| D010689 ||| D000740 ||| D011537 ||| D013921 ||| D014581	Agranulocytosis ||| Myocardial Infarction ||| Urinary Retention ||| Constipation ||| Dyspepsia ||| Gastritis ||| Hypotension ||| Depression ||| Glaucoma ||| Hypertension ||| Sleep Wake Disorders ||| Sleep Initiation and Maintenance Disorders ||| Alopecia ||| Gastrointestinal Hemorrhage ||| Syncope ||| Phlebitis ||| Anemia ||| Pruritus ||| Thrombocytopenia ||| Urticaria
	CHEMBL1201236	D009765	CARBIDOPA ANHYDROUS	Obesity	0	0.0882859	D000380 ||| D009203 ||| D016055 ||| D003248 ||| D004415 ||| D005756 ||| D007022 ||| D003863 ||| D005901 ||| D006973 ||| D012893 ||| D007319 ||| D000505 ||| D006471 ||| D013575 ||| D010689 ||| D000740 ||| D011537 ||| D013921 ||| D014581	Agranulocytosis ||| Myocardial Infarction ||| Urinary Retention ||| Constipation ||| Dyspepsia ||| Gastritis ||| Hypotension ||| Depression ||| Glaucoma ||| Hypertension ||| Sleep Wake Disorders ||| Sleep Initiation and Maintenance Disorders ||| Alopecia ||| Gastrointestinal Hemorrhage ||| Syncope ||| Phlebitis ||| Anemia ||| Pruritus ||| Thrombocytopenia ||| Urticaria
	CHEMBL1201236	D020177	CARBIDOPA ANHYDROUS	Idiopathic Hypersomnia	0	0.0960515	D009203 ||| D005756 ||| D003863 ||| D005901 ||| D006973 ||| D007319 ||| D000505	Myocardial Infarction ||| Gastritis ||| Depression ||| Glaucoma ||| Hypertension ||| Sleep Initiation and Maintenance Disorders ||| Alopecia
	CHEMBL1201236	D010300	CARBIDOPA ANHYDROUS	Parkinson Disease	0	0.0486959	D000380 ||| D009203 ||| D016055 ||| D003248 ||| D004415 ||| D005756 ||| D007022 ||| D003863 ||| D005901 ||| D006973 ||| D012893 ||| D007319 ||| D000505 ||| D006471 ||| D013575 ||| D010689 ||| D000740 ||| D011537 ||| D013921 ||| D014581	Agranulocytosis ||| Myocardial Infarction ||| Urinary Retention ||| Constipation ||| Dyspepsia ||| Gastritis ||| Hypotension ||| Depression ||| Glaucoma ||| Hypertension ||| Sleep Wake Disorders ||| Sleep Initiation and Maintenance Disorders ||| Alopecia ||| Gastrointestinal Hemorrhage ||| Syncope ||| Phlebitis ||| Anemia ||| Pruritus ||| Thrombocytopenia ||| Urticaria
	CHEMBL1201236	D013771	CARBIDOPA ANHYDROUS	Tetralogy of Fallot	0	0.057057	D009203 ||| D003248 ||| D005756 ||| D003863 ||| D005901 ||| D006973 ||| D012893 ||| D007319 ||| D000505 ||| D000740 ||| D014581	Myocardial Infarction ||| Constipation ||| Gastritis ||| Depression ||| Glaucoma ||| Hypertension ||| Sleep Wake Disorders ||| Sleep Initiation and Maintenance Disorders ||| Alopecia ||| Anemia ||| Urticaria
	CHEMBL1201236	D001172	CARBIDOPA ANHYDROUS	Arthritis, Rheumatoid	0	0.0507258	D000380 ||| D009203 ||| D016055 ||| D003248 ||| D004415 ||| D005756 ||| D007022 ||| D003863 ||| D005901 ||| D006973 ||| D012893 ||| D007319 ||| D000505 ||| D006471 ||| D013575 ||| D010689 ||| D000740 ||| D011537 ||| D013921 ||| D014581	Agranulocytosis ||| Myocardial Infarction ||| Urinary Retention ||| Constipation ||| Dyspepsia ||| Gastritis ||| Hypotension ||| Depression ||| Glaucoma ||| Hypertension ||| Sleep Wake Disorders ||| Sleep Initiation and Maintenance Disorders ||| Alopecia ||| Gastrointestinal Hemorrhage ||| Syncope ||| Phlebitis ||| Anemia ||| Pruritus ||| Thrombocytopenia ||| Urticaria
	CHEMBL1201236	D003424	CARBIDOPA ANHYDROUS	Crohn Disease	0	0.0416414	D009203 ||| D003248 ||| D005756 ||| D003863 ||| D005901 ||| D006973 ||| D012893 ||| D007319 ||| D000505 ||| D000740 ||| D014581	Myocardial Infarction ||| Constipation ||| Gastritis ||| Depression ||| Glaucoma ||| Hypertension ||| Sleep Wake Disorders ||| Sleep Initiation and Maintenance Disorders ||| Alopecia ||| Anemia ||| Urticaria
	CHEMBL1201236	D003093	CARBIDOPA ANHYDROUS	Colitis, Ulcerative	0	0.0367606	D009203 ||| D003248 ||| D005756 ||| D003863 ||| D005901 ||| D006973 ||| D012893 ||| D007319 ||| D000505 ||| D000740 ||| D014581	Myocardial Infarction ||| Constipation ||| Gastritis ||| Depression ||| Glaucoma ||| Hypertension ||| Sleep Wake Disorders ||| Sleep Initiation and Maintenance Disorders ||| Alopecia ||| Anemia ||| Urticaria
	CHEMBL1201236	D015212	CARBIDOPA ANHYDROUS	Inflammatory Bowel Diseases	0	0.0451058	D000380 ||| D009203 ||| D016055 ||| D003248 ||| D004415 ||| D005756 ||| D007022 ||| D003863 ||| D005901 ||| D006973 ||| D012893 ||| D007319 ||| D000505 ||| D006471 ||| D013575 ||| D010689 ||| D000740 ||| D011537 ||| D013921 ||| D014581	Agranulocytosis ||| Myocardial Infarction ||| Urinary Retention ||| Constipation ||| Dyspepsia ||| Gastritis ||| Hypotension ||| Depression ||| Glaucoma ||| Hypertension ||| Sleep Wake Disorders ||| Sleep Initiation and Maintenance Disorders ||| Alopecia ||| Gastrointestinal Hemorrhage ||| Syncope ||| Phlebitis ||| Anemia ||| Pruritus ||| Thrombocytopenia ||| Urticaria
	CHEMBL1201236	D002761	CARBIDOPA ANHYDROUS	Cholangitis	0	0.0554259	D009203 ||| D003248 ||| D005756 ||| D003863 ||| D005901 ||| D006973 ||| D012893 ||| D007319 ||| D000505 ||| D000740 ||| D014581	Myocardial Infarction ||| Constipation ||| Gastritis ||| Depression ||| Glaucoma ||| Hypertension ||| Sleep Wake Disorders ||| Sleep Initiation and Maintenance Disorders ||| Alopecia ||| Anemia ||| Urticaria
	CHEMBL1201236	D017098	CARBIDOPA ANHYDROUS	IgA Deficiency	0	0.0373246	D009203 ||| D003248 ||| D005756 ||| D003863 ||| D005901 ||| D006973 ||| D012893 ||| D007319 ||| D000505 ||| D000740 ||| D014581	Myocardial Infarction ||| Constipation ||| Gastritis ||| Depression ||| Glaucoma ||| Hypertension ||| Sleep Wake Disorders ||| Sleep Initiation and Maintenance Disorders ||| Alopecia ||| Anemia ||| Urticaria
	CHEMBL1201236	D008268	CARBIDOPA ANHYDROUS	Macular Degeneration	0	0.0958746	D000380 ||| D009203 ||| D016055 ||| D003248 ||| D004415 ||| D005756 ||| D007022 ||| D003863 ||| D005901 ||| D006973 ||| D012893 ||| D007319 ||| D000505 ||| D006471 ||| D013575 ||| D010689 ||| D000740 ||| D011537 ||| D013921 ||| D014581	Agranulocytosis ||| Myocardial Infarction ||| Urinary Retention ||| Constipation ||| Dyspepsia ||| Gastritis ||| Hypotension ||| Depression ||| Glaucoma ||| Hypertension ||| Sleep Wake Disorders ||| Sleep Initiation and Maintenance Disorders ||| Alopecia ||| Gastrointestinal Hemorrhage ||| Syncope ||| Phlebitis ||| Anemia ||| Pruritus ||| Thrombocytopenia ||| Urticaria
	CHEMBL1201236	D034381	CARBIDOPA ANHYDROUS	Hearing Loss	0	0.0613209	D009203 ||| D003248 ||| D005756 ||| D003863 ||| D005901 ||| D006973 ||| D012893 ||| D007319 ||| D000505 ||| D000740 ||| D014581	Myocardial Infarction ||| Constipation ||| Gastritis ||| Depression ||| Glaucoma ||| Hypertension ||| Sleep Wake Disorders ||| Sleep Initiation and Maintenance Disorders ||| Alopecia ||| Anemia ||| Urticaria
	CHEMBL1201236	D014012	CARBIDOPA ANHYDROUS	Tinnitus	0	0.100021	D009203 ||| D005756 ||| D003863 ||| D005901 ||| D006973 ||| D007319 ||| D000505	Myocardial Infarction ||| Gastritis ||| Depression ||| Glaucoma ||| Hypertension ||| Sleep Initiation and Maintenance Disorders ||| Alopecia
	CHEMBL1201236	D000505	CARBIDOPA ANHYDROUS	Alopecia	1	0.0545085	D009203 ||| D003248 ||| D005756 ||| D003863 ||| D005901 ||| D006973 ||| D012893 ||| D007319 ||| D000740 ||| D014581	Myocardial Infarction ||| Constipation ||| Gastritis ||| Depression ||| Glaucoma ||| Hypertension ||| Sleep Wake Disorders ||| Sleep Initiation and Maintenance Disorders ||| Anemia ||| Urticaria
	CHEMBL1201236	D019226	CARBIDOPA ANHYDROUS	Oral Ulcer	0	0.0754104	D009203 ||| D003248 ||| D005756 ||| D003863 ||| D005901 ||| D006973 ||| D012893 ||| D007319 ||| D000505 ||| D000740 ||| D014581	Myocardial Infarction ||| Constipation ||| Gastritis ||| Depression ||| Glaucoma ||| Hypertension ||| Sleep Wake Disorders ||| Sleep Initiation and Maintenance Disorders ||| Alopecia ||| Anemia ||| Urticaria
	CHEMBL1201236	D000787	CARBIDOPA ANHYDROUS	Angina Pectoris	0	0.507639	D000380 ||| D009203 ||| D016055 ||| D003248 ||| D004415 ||| D005756 ||| D007022 ||| D003863 ||| D005901 ||| D006973 ||| D012893 ||| D007319 ||| D000505 ||| D006471 ||| D013575 ||| D010689 ||| D000740 ||| D011537 ||| D013921 ||| D014581	Agranulocytosis ||| Myocardial Infarction ||| Urinary Retention ||| Constipation ||| Dyspepsia ||| Gastritis ||| Hypotension ||| Depression ||| Glaucoma ||| Hypertension ||| Sleep Wake Disorders ||| Sleep Initiation and Maintenance Disorders ||| Alopecia ||| Gastrointestinal Hemorrhage ||| Syncope ||| Phlebitis ||| Anemia ||| Pruritus ||| Thrombocytopenia ||| Urticaria
	CHEMBL1201236	D065631	CARBIDOPA ANHYDROUS	Rhinitis, Allergic	0	0.0945386	D000380 ||| D009203 ||| D016055 ||| D003248 ||| D004415 ||| D005756 ||| D007022 ||| D003863 ||| D005901 ||| D006973 ||| D012893 ||| D007319 ||| D000505 ||| D006471 ||| D013575 ||| D010689 ||| D000740 ||| D011537 ||| D013921 ||| D014581	Agranulocytosis ||| Myocardial Infarction ||| Urinary Retention ||| Constipation ||| Dyspepsia ||| Gastritis ||| Hypotension ||| Depression ||| Glaucoma ||| Hypertension ||| Sleep Wake Disorders ||| Sleep Initiation and Maintenance Disorders ||| Alopecia ||| Gastrointestinal Hemorrhage ||| Syncope ||| Phlebitis ||| Anemia ||| Pruritus ||| Thrombocytopenia ||| Urticaria
	CHEMBL1201236	D001249	CARBIDOPA ANHYDROUS	Asthma	0	0.0505789	D000380 ||| D009203 ||| D016055 ||| D003248 ||| D004415 ||| D005756 ||| D007022 ||| D003863 ||| D005901 ||| D006973 ||| D012893 ||| D007319 ||| D000505 ||| D006471 ||| D013575 ||| D010689 ||| D000740 ||| D011537 ||| D013921 ||| D014581	Agranulocytosis ||| Myocardial Infarction ||| Urinary Retention ||| Constipation ||| Dyspepsia ||| Gastritis ||| Hypotension ||| Depression ||| Glaucoma ||| Hypertension ||| Sleep Wake Disorders ||| Sleep Initiation and Maintenance Disorders ||| Alopecia ||| Gastrointestinal Hemorrhage ||| Syncope ||| Phlebitis ||| Anemia ||| Pruritus ||| Thrombocytopenia ||| Urticaria
	CHEMBL1201236	D005764	CARBIDOPA ANHYDROUS	Gastroesophageal Reflux	0	0.0576451	D000380 ||| D009203 ||| D016055 ||| D003248 ||| D004415 ||| D005756 ||| D007022 ||| D003863 ||| D005901 ||| D006973 ||| D012893 ||| D007319 ||| D000505 ||| D006471 ||| D013575 ||| D010689 ||| D000740 ||| D011537 ||| D013921 ||| D014581	Agranulocytosis ||| Myocardial Infarction ||| Urinary Retention ||| Constipation ||| Dyspepsia ||| Gastritis ||| Hypotension ||| Depression ||| Glaucoma ||| Hypertension ||| Sleep Wake Disorders ||| Sleep Initiation and Maintenance Disorders ||| Alopecia ||| Gastrointestinal Hemorrhage ||| Syncope ||| Phlebitis ||| Anemia ||| Pruritus ||| Thrombocytopenia ||| Urticaria
	CHEMBL1201236	D007037	CARBIDOPA ANHYDROUS	Hypothyroidism	0	0.0438481	D009203 ||| D003248 ||| D005756 ||| D003863 ||| D005901 ||| D006973 ||| D012893 ||| D007319 ||| D000505 ||| D000740 ||| D014581	Myocardial Infarction ||| Constipation ||| Gastritis ||| Depression ||| Glaucoma ||| Hypertension ||| Sleep Wake Disorders ||| Sleep Initiation and Maintenance Disorders ||| Alopecia ||| Anemia ||| Urticaria
	CHEMBL1201236	D008881	CARBIDOPA ANHYDROUS	Migraine Disorders	0	0.0212717	D000380 ||| D009203 ||| D016055 ||| D003248 ||| D004415 ||| D005756 ||| D007022 ||| D003863 ||| D005901 ||| D006973 ||| D012893 ||| D007319 ||| D000505 ||| D006471 ||| D013575 ||| D010689 ||| D000740 ||| D011537 ||| D013921 ||| D014581	Agranulocytosis ||| Myocardial Infarction ||| Urinary Retention ||| Constipation ||| Dyspepsia ||| Gastritis ||| Hypotension ||| Depression ||| Glaucoma ||| Hypertension ||| Sleep Wake Disorders ||| Sleep Initiation and Maintenance Disorders ||| Alopecia ||| Gastrointestinal Hemorrhage ||| Syncope ||| Phlebitis ||| Anemia ||| Pruritus ||| Thrombocytopenia ||| Urticaria
	CHEMBL1201236	D004485	CARBIDOPA ANHYDROUS	Eczema	0	0.0240203	D000380 ||| D009203 ||| D016055 ||| D003248 ||| D004415 ||| D005756 ||| D007022 ||| D003863 ||| D005901 ||| D006973 ||| D012893 ||| D007319 ||| D000505 ||| D006471 ||| D013575 ||| D010689 ||| D000740 ||| D011537 ||| D013921 ||| D014581	Agranulocytosis ||| Myocardial Infarction ||| Urinary Retention ||| Constipation ||| Dyspepsia ||| Gastritis ||| Hypotension ||| Depression ||| Glaucoma ||| Hypertension ||| Sleep Wake Disorders ||| Sleep Initiation and Maintenance Disorders ||| Alopecia ||| Gastrointestinal Hemorrhage ||| Syncope ||| Phlebitis ||| Anemia ||| Pruritus ||| Thrombocytopenia ||| Urticaria
	CHEMBL1201236	D006937	CARBIDOPA ANHYDROUS	Hypercholesterolemia	0	0.0667549	D000380 ||| D009203 ||| D016055 ||| D003248 ||| D004415 ||| D005756 ||| D007022 ||| D003863 ||| D005901 ||| D006973 ||| D012893 ||| D007319 ||| D000505 ||| D006471 ||| D013575 ||| D010689 ||| D000740 ||| D011537 ||| D013921 ||| D014581	Agranulocytosis ||| Myocardial Infarction ||| Urinary Retention ||| Constipation ||| Dyspepsia ||| Gastritis ||| Hypotension ||| Depression ||| Glaucoma ||| Hypertension ||| Sleep Wake Disorders ||| Sleep Initiation and Maintenance Disorders ||| Alopecia ||| Gastrointestinal Hemorrhage ||| Syncope ||| Phlebitis ||| Anemia ||| Pruritus ||| Thrombocytopenia ||| Urticaria
	CHEMBL1201236	D012626	CARBIDOPA ANHYDROUS	Sebaceous Gland Neoplasms	0	0.0324526	D009203 ||| D003248 ||| D005756 ||| D003863 ||| D005901 ||| D006973 ||| D012893 ||| D007319 ||| D000505 ||| D000740 ||| D014581	Myocardial Infarction ||| Constipation ||| Gastritis ||| Depression ||| Glaucoma ||| Hypertension ||| Sleep Wake Disorders ||| Sleep Initiation and Maintenance Disorders ||| Alopecia ||| Anemia ||| Urticaria
	CHEMBL1201236	D001943	CARBIDOPA ANHYDROUS	Breast Neoplasms	0	0.0320193	D000380 ||| D009203 ||| D016055 ||| D003248 ||| D004415 ||| D005756 ||| D007022 ||| D003863 ||| D005901 ||| D006973 ||| D012893 ||| D007319 ||| D000505 ||| D006471 ||| D013575 ||| D010689 ||| D000740 ||| D011537 ||| D013921 ||| D014581	Agranulocytosis ||| Myocardial Infarction ||| Urinary Retention ||| Constipation ||| Dyspepsia ||| Gastritis ||| Hypotension ||| Depression ||| Glaucoma ||| Hypertension ||| Sleep Wake Disorders ||| Sleep Initiation and Maintenance Disorders ||| Alopecia ||| Gastrointestinal Hemorrhage ||| Syncope ||| Phlebitis ||| Anemia ||| Pruritus ||| Thrombocytopenia ||| Urticaria
	CHEMBL1201236	D002280	CARBIDOPA ANHYDROUS	Carcinoma, Basal Cell	0	0.0209736	D000380 ||| D009203 ||| D016055 ||| D003248 ||| D004415 ||| D005756 ||| D007022 ||| D003863 ||| D005901 ||| D006973 ||| D012893 ||| D007319 ||| D000505 ||| D006471 ||| D013575 ||| D010689 ||| D000740 ||| D011537 ||| D013921 ||| D014581	Agranulocytosis ||| Myocardial Infarction ||| Urinary Retention ||| Constipation ||| Dyspepsia ||| Gastritis ||| Hypotension ||| Depression ||| Glaucoma ||| Hypertension ||| Sleep Wake Disorders ||| Sleep Initiation and Maintenance Disorders ||| Alopecia ||| Gastrointestinal Hemorrhage ||| Syncope ||| Phlebitis ||| Anemia ||| Pruritus ||| Thrombocytopenia ||| Urticaria
	CHEMBL1201236	D000230	CARBIDOPA ANHYDROUS	Adenocarcinoma	0	0.0443435	D009203 ||| D003248 ||| D005756 ||| D003863 ||| D005901 ||| D006973 ||| D012893 ||| D007319 ||| D000505 ||| D000740 ||| D014581	Myocardial Infarction ||| Constipation ||| Gastritis ||| Depression ||| Glaucoma ||| Hypertension ||| Sleep Wake Disorders ||| Sleep Initiation and Maintenance Disorders ||| Alopecia ||| Anemia ||| Urticaria
	CHEMBL1201236	D002386	CARBIDOPA ANHYDROUS	Cataract	0	0.0494057	D000380 ||| D009203 ||| D016055 ||| D003248 ||| D004415 ||| D005756 ||| D007022 ||| D003863 ||| D005901 ||| D006973 ||| D012893 ||| D007319 ||| D000505 ||| D006471 ||| D013575 ||| D010689 ||| D000740 ||| D011537 ||| D013921 ||| D014581	Agranulocytosis ||| Myocardial Infarction ||| Urinary Retention ||| Constipation ||| Dyspepsia ||| Gastritis ||| Hypotension ||| Depression ||| Glaucoma ||| Hypertension ||| Sleep Wake Disorders ||| Sleep Initiation and Maintenance Disorders ||| Alopecia ||| Gastrointestinal Hemorrhage ||| Syncope ||| Phlebitis ||| Anemia ||| Pruritus ||| Thrombocytopenia ||| Urticaria
	CHEMBL1201236	D006552	CARBIDOPA ANHYDROUS	Hernia, Inguinal	0	0.0345543	D000380 ||| D009203 ||| D016055 ||| D003248 ||| D004415 ||| D005756 ||| D007022 ||| D003863 ||| D005901 ||| D006973 ||| D012893 ||| D007319 ||| D000505 ||| D006471 ||| D013575 ||| D010689 ||| D000740 ||| D011537 ||| D013921 ||| D014581	Agranulocytosis ||| Myocardial Infarction ||| Urinary Retention ||| Constipation ||| Dyspepsia ||| Gastritis ||| Hypotension ||| Depression ||| Glaucoma ||| Hypertension ||| Sleep Wake Disorders ||| Sleep Initiation and Maintenance Disorders ||| Alopecia ||| Gastrointestinal Hemorrhage ||| Syncope ||| Phlebitis ||| Anemia ||| Pruritus ||| Thrombocytopenia ||| Urticaria
	CHEMBL1201236	D012005	CARBIDOPA ANHYDROUS	Rectal Prolapse	0	0.103894	D009203 ||| D003248 ||| D005756 ||| D003863 ||| D005901 ||| D006973 ||| D012893 ||| D007319 ||| D000505 ||| D000740 ||| D014581	Myocardial Infarction ||| Constipation ||| Gastritis ||| Depression ||| Glaucoma ||| Hypertension ||| Sleep Wake Disorders ||| Sleep Initiation and Maintenance Disorders ||| Alopecia ||| Anemia ||| Urticaria
	CHEMBL1201236	D014029	CARBIDOPA ANHYDROUS	Tobacco Use Disorder	0	0.0412596	D009203 ||| D003248 ||| D005756 ||| D003863 ||| D005901 ||| D006973 ||| D012893 ||| D007319 ||| D000505 ||| D000740 ||| D014581	Myocardial Infarction ||| Constipation ||| Gastritis ||| Depression ||| Glaucoma ||| Hypertension ||| Sleep Wake Disorders ||| Sleep Initiation and Maintenance Disorders ||| Alopecia ||| Anemia ||| Urticaria
	CHEMBL1201236	D009203	CARBIDOPA ANHYDROUS	Myocardial Infarction	1	0.227843	D000380 ||| D016055 ||| D003248 ||| D004415 ||| D005756 ||| D007022 ||| D003863 ||| D005901 ||| D006973 ||| D012893 ||| D007319 ||| D000505 ||| D006471 ||| D013575 ||| D010689 ||| D000740 ||| D011537 ||| D013921 ||| D014581	Agranulocytosis ||| Urinary Retention ||| Constipation ||| Dyspepsia ||| Gastritis ||| Hypotension ||| Depression ||| Glaucoma ||| Hypertension ||| Sleep Wake Disorders ||| Sleep Initiation and Maintenance Disorders ||| Alopecia ||| Gastrointestinal Hemorrhage ||| Syncope ||| Phlebitis ||| Anemia ||| Pruritus ||| Thrombocytopenia ||| Urticaria
	CHEMBL1201236	D005756	CARBIDOPA ANHYDROUS	Gastritis	1	0.0639409	D000380 ||| D009203 ||| D016055 ||| D003248 ||| D004415 ||| D007022 ||| D003863 ||| D005901 ||| D006973 ||| D012893 ||| D007319 ||| D000505 ||| D006471 ||| D013575 ||| D010689 ||| D000740 ||| D011537 ||| D013921 ||| D014581	Agranulocytosis ||| Myocardial Infarction ||| Urinary Retention ||| Constipation ||| Dyspepsia ||| Hypotension ||| Depression ||| Glaucoma ||| Hypertension ||| Sleep Wake Disorders ||| Sleep Initiation and Maintenance Disorders ||| Alopecia ||| Gastrointestinal Hemorrhage ||| Syncope ||| Phlebitis ||| Anemia ||| Pruritus ||| Thrombocytopenia ||| Urticaria
	CHEMBL1201236	D006548	CARBIDOPA ANHYDROUS	Hernia, Diaphragmatic	0	0.0245993	D000380 ||| D009203 ||| D016055 ||| D003248 ||| D004415 ||| D005756 ||| D007022 ||| D003863 ||| D005901 ||| D006973 ||| D012893 ||| D007319 ||| D000505 ||| D006471 ||| D013575 ||| D010689 ||| D000740 ||| D011537 ||| D013921 ||| D014581	Agranulocytosis ||| Myocardial Infarction ||| Urinary Retention ||| Constipation ||| Dyspepsia ||| Gastritis ||| Hypotension ||| Depression ||| Glaucoma ||| Hypertension ||| Sleep Wake Disorders ||| Sleep Initiation and Maintenance Disorders ||| Alopecia ||| Gastrointestinal Hemorrhage ||| Syncope ||| Phlebitis ||| Anemia ||| Pruritus ||| Thrombocytopenia ||| Urticaria
	CHEMBL1201236	D000076385	CARBIDOPA ANHYDROUS	Diverticular Diseases	0	0.100799	D009203 ||| D003248 ||| D005756 ||| D003863 ||| D005901 ||| D006973 ||| D012893 ||| D007319 ||| D000505 ||| D000740 ||| D014581	Myocardial Infarction ||| Constipation ||| Gastritis ||| Depression ||| Glaucoma ||| Hypertension ||| Sleep Wake Disorders ||| Sleep Initiation and Maintenance Disorders ||| Alopecia ||| Anemia ||| Urticaria
	CHEMBL1201236	D007319	CARBIDOPA ANHYDROUS	Sleep Initiation and Maintenance Disorders	1	0.12189	D000380 ||| D009203 ||| D016055 ||| D003248 ||| D004415 ||| D005756 ||| D007022 ||| D003863 ||| D005901 ||| D006973 ||| D012893 ||| D000505 ||| D006471 ||| D013575 ||| D010689 ||| D000740 ||| D011537 ||| D013921 ||| D014581	Agranulocytosis ||| Myocardial Infarction ||| Urinary Retention ||| Constipation ||| Dyspepsia ||| Gastritis ||| Hypotension ||| Depression ||| Glaucoma ||| Hypertension ||| Sleep Wake Disorders ||| Alopecia ||| Gastrointestinal Hemorrhage ||| Syncope ||| Phlebitis ||| Anemia ||| Pruritus ||| Thrombocytopenia ||| Urticaria
	CHEMBL1201236	D009290	CARBIDOPA ANHYDROUS	Narcolepsy	0	0.0179896	D000380 ||| D009203 ||| D016055 ||| D003248 ||| D004415 ||| D005756 ||| D007022 ||| D003863 ||| D005901 ||| D006973 ||| D012893 ||| D007319 ||| D000505 ||| D006471 ||| D013575 ||| D010689 ||| D000740 ||| D011537 ||| D013921 ||| D014581	Agranulocytosis ||| Myocardial Infarction ||| Urinary Retention ||| Constipation ||| Dyspepsia ||| Gastritis ||| Hypotension ||| Depression ||| Glaucoma ||| Hypertension ||| Sleep Wake Disorders ||| Sleep Initiation and Maintenance Disorders ||| Alopecia ||| Gastrointestinal Hemorrhage ||| Syncope ||| Phlebitis ||| Anemia ||| Pruritus ||| Thrombocytopenia ||| Urticaria
	CHEMBL1201236	D003922	CARBIDOPA ANHYDROUS	Diabetes Mellitus, Type 1	0	0.030866	D009203 ||| D003248 ||| D005756 ||| D003863 ||| D005901 ||| D006973 ||| D012893 ||| D007319 ||| D000505 ||| D000740 ||| D014581	Myocardial Infarction ||| Constipation ||| Gastritis ||| Depression ||| Glaucoma ||| Hypertension ||| Sleep Wake Disorders ||| Sleep Initiation and Maintenance Disorders ||| Alopecia ||| Anemia ||| Urticaria
	CHEMBL1201236	D002446	CARBIDOPA ANHYDROUS	Celiac Disease	0	0.02718	D009203 ||| D003248 ||| D005756 ||| D003863 ||| D005901 ||| D006973 ||| D012893 ||| D007319 ||| D000505 ||| D000740 ||| D014581	Myocardial Infarction ||| Constipation ||| Gastritis ||| Depression ||| Glaucoma ||| Hypertension ||| Sleep Wake Disorders ||| Sleep Initiation and Maintenance Disorders ||| Alopecia ||| Anemia ||| Urticaria
	CHEMBL1201236	D008105	CARBIDOPA ANHYDROUS	Liver Cirrhosis, Biliary	0	0.0342619	D009203 ||| D003248 ||| D005756 ||| D003863 ||| D005901 ||| D006973 ||| D012893 ||| D007319 ||| D000505 ||| D000740 ||| D014581	Myocardial Infarction ||| Constipation ||| Gastritis ||| Depression ||| Glaucoma ||| Hypertension ||| Sleep Wake Disorders ||| Sleep Initiation and Maintenance Disorders ||| Alopecia ||| Anemia ||| Urticaria
	CHEMBL1201236	D014820	CARBIDOPA ANHYDROUS	Vitiligo	0	0.0167149	D009203 ||| D003248 ||| D005756 ||| D003863 ||| D005901 ||| D006973 ||| D012893 ||| D007319 ||| D000505 ||| D000740 ||| D014581	Myocardial Infarction ||| Constipation ||| Gastritis ||| Depression ||| Glaucoma ||| Hypertension ||| Sleep Wake Disorders ||| Sleep Initiation and Maintenance Disorders ||| Alopecia ||| Anemia ||| Urticaria
	CHEMBL1201236	D009798	CARBIDOPA ANHYDROUS	Ocular Hypertension	0	0.240154	D009203 ||| D003248 ||| D005756 ||| D003863 ||| D005901 ||| D006973 ||| D012893 ||| D007319 ||| D000505 ||| D000740 ||| D014581	Myocardial Infarction ||| Constipation ||| Gastritis ||| Depression ||| Glaucoma ||| Hypertension ||| Sleep Wake Disorders ||| Sleep Initiation and Maintenance Disorders ||| Alopecia ||| Anemia ||| Urticaria
	CHEMBL1201236	D009447	CARBIDOPA ANHYDROUS	Neuroblastoma	0	0.0469665	D009203 ||| D003248 ||| D005756 ||| D003863 ||| D005901 ||| D006973 ||| D012893 ||| D007319 ||| D000505 ||| D000740 ||| D014581	Myocardial Infarction ||| Constipation ||| Gastritis ||| Depression ||| Glaucoma ||| Hypertension ||| Sleep Wake Disorders ||| Sleep Initiation and Maintenance Disorders ||| Alopecia ||| Anemia ||| Urticaria
	CHEMBL1201236	D012559	CARBIDOPA ANHYDROUS	Schizophrenia	0	0.0868772	D000380 ||| D009203 ||| D016055 ||| D003248 ||| D004415 ||| D005756 ||| D007022 ||| D003863 ||| D005901 ||| D006973 ||| D012893 ||| D007319 ||| D000505 ||| D006471 ||| D013575 ||| D010689 ||| D000740 ||| D011537 ||| D013921 ||| D014581	Agranulocytosis ||| Myocardial Infarction ||| Urinary Retention ||| Constipation ||| Dyspepsia ||| Gastritis ||| Hypotension ||| Depression ||| Glaucoma ||| Hypertension ||| Sleep Wake Disorders ||| Sleep Initiation and Maintenance Disorders ||| Alopecia ||| Gastrointestinal Hemorrhage ||| Syncope ||| Phlebitis ||| Anemia ||| Pruritus ||| Thrombocytopenia ||| Urticaria
	CHEMBL1201236	D000690	CARBIDOPA ANHYDROUS	Amyotrophic Lateral Sclerosis	0	0.0361577	D009203 ||| D003248 ||| D005756 ||| D003863 ||| D005901 ||| D006973 ||| D012893 ||| D007319 ||| D000505 ||| D000740 ||| D014581	Myocardial Infarction ||| Constipation ||| Gastritis ||| Depression ||| Glaucoma ||| Hypertension ||| Sleep Wake Disorders ||| Sleep Initiation and Maintenance Disorders ||| Alopecia ||| Anemia ||| Urticaria
