## Supplementary Table 2 for "Genetic similarity among 178 disease phenotypes predicts therapeutic and side effects for 1,711 drugs" (part 36 of 71)

### Sheet: all_pairs (continued)
	Table S2 B. Predicted probabilities of drug-disease pairs being a side effect using all drug side effect-disease pairs for model training. Each row corresponds to a drug-disease pair and includes the drug ChEMBL ID and name, the disease MeSH ID and name, and an indicator of whether the drug is a known side effect for the disease. We also report the predicted probability and the drug side effect whose genetic similarity to the candidate disease is used to compute the predicted probability.
	CHEMBL1201236	D008180	CARBIDOPA ANHYDROUS	Lupus Erythematosus, Systemic	0	0.0309594	D000380 ||| D009203 ||| D016055 ||| D003248 ||| D004415 ||| D005756 ||| D007022 ||| D003863 ||| D005901 ||| D006973 ||| D012893 ||| D007319 ||| D000505 ||| D006471 ||| D013575 ||| D010689 ||| D000740 ||| D011537 ||| D013921 ||| D014581	Agranulocytosis ||| Myocardial Infarction ||| Urinary Retention ||| Constipation ||| Dyspepsia ||| Gastritis ||| Hypotension ||| Depression ||| Glaucoma ||| Hypertension ||| Sleep Wake Disorders ||| Sleep Initiation and Maintenance Disorders ||| Alopecia ||| Gastrointestinal Hemorrhage ||| Syncope ||| Phlebitis ||| Anemia ||| Pruritus ||| Thrombocytopenia ||| Urticaria
	CHEMBL1201236	D000437	CARBIDOPA ANHYDROUS	Alcoholism	0	0.130031	D009203 ||| D003248 ||| D005756 ||| D003863 ||| D005901 ||| D006973 ||| D012893 ||| D007319 ||| D000505 ||| D000740 ||| D014581	Myocardial Infarction ||| Constipation ||| Gastritis ||| Depression ||| Glaucoma ||| Hypertension ||| Sleep Wake Disorders ||| Sleep Initiation and Maintenance Disorders ||| Alopecia ||| Anemia ||| Urticaria
	CHEMBL1201236	D000067877	CARBIDOPA ANHYDROUS	Autism Spectrum Disorder	0	0.0835044	D009203 ||| D003248 ||| D005756 ||| D003863 ||| D005901 ||| D006973 ||| D012893 ||| D007319 ||| D000505 ||| D000740 ||| D014581	Myocardial Infarction ||| Constipation ||| Gastritis ||| Depression ||| Glaucoma ||| Hypertension ||| Sleep Wake Disorders ||| Sleep Initiation and Maintenance Disorders ||| Alopecia ||| Anemia ||| Urticaria
	CHEMBL1201236	D001714	CARBIDOPA ANHYDROUS	Bipolar Disorder	0	0.124717	D000380 ||| D009203 ||| D016055 ||| D003248 ||| D004415 ||| D005756 ||| D007022 ||| D003863 ||| D005901 ||| D006973 ||| D012893 ||| D007319 ||| D000505 ||| D006471 ||| D013575 ||| D010689 ||| D000740 ||| D011537 ||| D013921 ||| D014581	Agranulocytosis ||| Myocardial Infarction ||| Urinary Retention ||| Constipation ||| Dyspepsia ||| Gastritis ||| Hypotension ||| Depression ||| Glaucoma ||| Hypertension ||| Sleep Wake Disorders ||| Sleep Initiation and Maintenance Disorders ||| Alopecia ||| Gastrointestinal Hemorrhage ||| Syncope ||| Phlebitis ||| Anemia ||| Pruritus ||| Thrombocytopenia ||| Urticaria
	CHEMBL1201236	D009771	CARBIDOPA ANHYDROUS	Obsessive-Compulsive Disorder	0	0.0416854	D009203 ||| D003248 ||| D005756 ||| D003863 ||| D005901 ||| D006973 ||| D012893 ||| D007319 ||| D000505 ||| D000740 ||| D014581	Myocardial Infarction ||| Constipation ||| Gastritis ||| Depression ||| Glaucoma ||| Hypertension ||| Sleep Wake Disorders ||| Sleep Initiation and Maintenance Disorders ||| Alopecia ||| Anemia ||| Urticaria
	CHEMBL1201236	D003924	CARBIDOPA ANHYDROUS	Diabetes Mellitus, Type 2	0	0.0953523	D009203 ||| D003248 ||| D005756 ||| D003863 ||| D005901 ||| D006973 ||| D012893 ||| D007319 ||| D000505 ||| D000740 ||| D014581	Myocardial Infarction ||| Constipation ||| Gastritis ||| Depression ||| Glaucoma ||| Hypertension ||| Sleep Wake Disorders ||| Sleep Initiation and Maintenance Disorders ||| Alopecia ||| Anemia ||| Urticaria
	CHEMBL1201236	D000544	CARBIDOPA ANHYDROUS	Alzheimer Disease	0	0.019423	D009203 ||| D003248 ||| D005756 ||| D003863 ||| D005901 ||| D006973 ||| D012893 ||| D007319 ||| D000505 ||| D000740 ||| D014581	Myocardial Infarction ||| Constipation ||| Gastritis ||| Depression ||| Glaucoma ||| Hypertension ||| Sleep Wake Disorders ||| Sleep Initiation and Maintenance Disorders ||| Alopecia ||| Anemia ||| Urticaria
	CHEMBL1201236	D004827	CARBIDOPA ANHYDROUS	Epilepsy	0	0.0357405	D000380 ||| D009203 ||| D016055 ||| D003248 ||| D004415 ||| D005756 ||| D007022 ||| D003863 ||| D005901 ||| D006973 ||| D012893 ||| D007319 ||| D000505 ||| D006471 ||| D013575 ||| D010689 ||| D000740 ||| D011537 ||| D013921 ||| D014581	Agranulocytosis ||| Myocardial Infarction ||| Urinary Retention ||| Constipation ||| Dyspepsia ||| Gastritis ||| Hypotension ||| Depression ||| Glaucoma ||| Hypertension ||| Sleep Wake Disorders ||| Sleep Initiation and Maintenance Disorders ||| Alopecia ||| Gastrointestinal Hemorrhage ||| Syncope ||| Phlebitis ||| Anemia ||| Pruritus ||| Thrombocytopenia ||| Urticaria
	CHEMBL1201236	D005901	CARBIDOPA ANHYDROUS	Glaucoma	1	0.0654864	D000380 ||| D009203 ||| D016055 ||| D003248 ||| D004415 ||| D005756 ||| D007022 ||| D003863 ||| D006973 ||| D012893 ||| D007319 ||| D000505 ||| D006471 ||| D013575 ||| D010689 ||| D000740 ||| D011537 ||| D013921 ||| D014581	Agranulocytosis ||| Myocardial Infarction ||| Urinary Retention ||| Constipation ||| Dyspepsia ||| Gastritis ||| Hypotension ||| Depression ||| Hypertension ||| Sleep Wake Disorders ||| Sleep Initiation and Maintenance Disorders ||| Alopecia ||| Gastrointestinal Hemorrhage ||| Syncope ||| Phlebitis ||| Anemia ||| Pruritus ||| Thrombocytopenia ||| Urticaria
	CHEMBL1201236	D051436	CARBIDOPA ANHYDROUS	Renal Insufficiency, Chronic	0	0.0645019	D009203 ||| D003248 ||| D005756 ||| D003863 ||| D005901 ||| D006973 ||| D012893 ||| D007319 ||| D000505 ||| D000740 ||| D014581	Myocardial Infarction ||| Constipation ||| Gastritis ||| Depression ||| Glaucoma ||| Hypertension ||| Sleep Wake Disorders ||| Sleep Initiation and Maintenance Disorders ||| Alopecia ||| Anemia ||| Urticaria
	CHEMBL1201236	D013167	CARBIDOPA ANHYDROUS	Spondylitis, Ankylosing	0	0.036358	D009203 ||| D003248 ||| D005756 ||| D003863 ||| D005901 ||| D006973 ||| D012893 ||| D007319 ||| D000505 ||| D000740 ||| D014581	Myocardial Infarction ||| Constipation ||| Gastritis ||| Depression ||| Glaucoma ||| Hypertension ||| Sleep Wake Disorders ||| Sleep Initiation and Maintenance Disorders ||| Alopecia ||| Anemia ||| Urticaria
	CHEMBL1201236	D003863	CARBIDOPA ANHYDROUS	Depression	1	0.156456	D000380 ||| D009203 ||| D016055 ||| D003248 ||| D004415 ||| D005756 ||| D007022 ||| D005901 ||| D006973 ||| D012893 ||| D007319 ||| D000505 ||| D006471 ||| D013575 ||| D010689 ||| D000740 ||| D011537 ||| D013921 ||| D014581	Agranulocytosis ||| Myocardial Infarction ||| Urinary Retention ||| Constipation ||| Dyspepsia ||| Gastritis ||| Hypotension ||| Glaucoma ||| Hypertension ||| Sleep Wake Disorders ||| Sleep Initiation and Maintenance Disorders ||| Alopecia ||| Gastrointestinal Hemorrhage ||| Syncope ||| Phlebitis ||| Anemia ||| Pruritus ||| Thrombocytopenia ||| Urticaria
	CHEMBL1201236	D010003	CARBIDOPA ANHYDROUS	Osteoarthritis	0	0.116611	D000380 ||| D009203 ||| D016055 ||| D003248 ||| D004415 ||| D005756 ||| D007022 ||| D003863 ||| D005901 ||| D006973 ||| D012893 ||| D007319 ||| D000505 ||| D006471 ||| D013575 ||| D010689 ||| D000740 ||| D011537 ||| D013921 ||| D014581	Agranulocytosis ||| Myocardial Infarction ||| Urinary Retention ||| Constipation ||| Dyspepsia ||| Gastritis ||| Hypotension ||| Depression ||| Glaucoma ||| Hypertension ||| Sleep Wake Disorders ||| Sleep Initiation and Maintenance Disorders ||| Alopecia ||| Gastrointestinal Hemorrhage ||| Syncope ||| Phlebitis ||| Anemia ||| Pruritus ||| Thrombocytopenia ||| Urticaria
	CHEMBL1201236	D000419	CARBIDOPA ANHYDROUS	Albuminuria	0	0.0827948	D009203 ||| D003248 ||| D005756 ||| D003863 ||| D005901 ||| D006973 ||| D012893 ||| D007319 ||| D000505 ||| D000740 ||| D014581	Myocardial Infarction ||| Constipation ||| Gastritis ||| Depression ||| Glaucoma ||| Hypertension ||| Sleep Wake Disorders ||| Sleep Initiation and Maintenance Disorders ||| Alopecia ||| Anemia ||| Urticaria
	CHEMBL1201236	D001281	CARBIDOPA ANHYDROUS	Atrial Fibrillation	0	0.161902	D000380 ||| D009203 ||| D016055 ||| D003248 ||| D004415 ||| D005756 ||| D007022 ||| D003863 ||| D005901 ||| D006973 ||| D012893 ||| D007319 ||| D000505 ||| D006471 ||| D013575 ||| D010689 ||| D000740 ||| D011537 ||| D013921 ||| D014581	Agranulocytosis ||| Myocardial Infarction ||| Urinary Retention ||| Constipation ||| Dyspepsia ||| Gastritis ||| Hypotension ||| Depression ||| Glaucoma ||| Hypertension ||| Sleep Wake Disorders ||| Sleep Initiation and Maintenance Disorders ||| Alopecia ||| Gastrointestinal Hemorrhage ||| Syncope ||| Phlebitis ||| Anemia ||| Pruritus ||| Thrombocytopenia ||| Urticaria
	CHEMBL1201236	D006973	CARBIDOPA ANHYDROUS	Hypertension	1	0.223933	D000380 ||| D009203 ||| D016055 ||| D003248 ||| D004415 ||| D005756 ||| D007022 ||| D003863 ||| D005901 ||| D012893 ||| D007319 ||| D000505 ||| D006471 ||| D013575 ||| D010689 ||| D000740 ||| D011537 ||| D013921 ||| D014581	Agranulocytosis ||| Myocardial Infarction ||| Urinary Retention ||| Constipation ||| Dyspepsia ||| Gastritis ||| Hypotension ||| Depression ||| Glaucoma ||| Sleep Wake Disorders ||| Sleep Initiation and Maintenance Disorders ||| Alopecia ||| Gastrointestinal Hemorrhage ||| Syncope ||| Phlebitis ||| Anemia ||| Pruritus ||| Thrombocytopenia ||| Urticaria
	CHEMBL1201236	D006327	CARBIDOPA ANHYDROUS	Heart Block	0	0.0589038	D000380 ||| D009203 ||| D016055 ||| D003248 ||| D004415 ||| D005756 ||| D007022 ||| D003863 ||| D005901 ||| D006973 ||| D012893 ||| D007319 ||| D000505 ||| D006471 ||| D013575 ||| D010689 ||| D000740 ||| D011537 ||| D013921 ||| D014581	Agranulocytosis ||| Myocardial Infarction ||| Urinary Retention ||| Constipation ||| Dyspepsia ||| Gastritis ||| Hypotension ||| Depression ||| Glaucoma ||| Hypertension ||| Sleep Wake Disorders ||| Sleep Initiation and Maintenance Disorders ||| Alopecia ||| Gastrointestinal Hemorrhage ||| Syncope ||| Phlebitis ||| Anemia ||| Pruritus ||| Thrombocytopenia ||| Urticaria
	CHEMBL1201236	D055623	CARBIDOPA ANHYDROUS	Keratosis, Actinic	0	0.0520277	D000380 ||| D009203 ||| D016055 ||| D003248 ||| D004415 ||| D005756 ||| D007022 ||| D003863 ||| D005901 ||| D006973 ||| D012893 ||| D007319 ||| D000505 ||| D006471 ||| D013575 ||| D010689 ||| D000740 ||| D011537 ||| D013921 ||| D014581	Agranulocytosis ||| Myocardial Infarction ||| Urinary Retention ||| Constipation ||| Dyspepsia ||| Gastritis ||| Hypotension ||| Depression ||| Glaucoma ||| Hypertension ||| Sleep Wake Disorders ||| Sleep Initiation and Maintenance Disorders ||| Alopecia ||| Gastrointestinal Hemorrhage ||| Syncope ||| Phlebitis ||| Anemia ||| Pruritus ||| Thrombocytopenia ||| Urticaria
	CHEMBL1201236	D001991	CARBIDOPA ANHYDROUS	Bronchitis	0	0.0634062	D000380 ||| D009203 ||| D016055 ||| D003248 ||| D004415 ||| D005756 ||| D007022 ||| D003863 ||| D005901 ||| D006973 ||| D012893 ||| D007319 ||| D000505 ||| D006471 ||| D013575 ||| D010689 ||| D000740 ||| D011537 ||| D013921 ||| D014581	Agranulocytosis ||| Myocardial Infarction ||| Urinary Retention ||| Constipation ||| Dyspepsia ||| Gastritis ||| Hypotension ||| Depression ||| Glaucoma ||| Hypertension ||| Sleep Wake Disorders ||| Sleep Initiation and Maintenance Disorders ||| Alopecia ||| Gastrointestinal Hemorrhage ||| Syncope ||| Phlebitis ||| Anemia ||| Pruritus ||| Thrombocytopenia ||| Urticaria
	CHEMBL1201236	D008175	CARBIDOPA ANHYDROUS	Lung Neoplasms	0	0.0205703	D000380 ||| D009203 ||| D016055 ||| D003248 ||| D004415 ||| D005756 ||| D007022 ||| D003863 ||| D005901 ||| D006973 ||| D012893 ||| D007319 ||| D000505 ||| D006471 ||| D013575 ||| D010689 ||| D000740 ||| D011537 ||| D013921 ||| D014581	Agranulocytosis ||| Myocardial Infarction ||| Urinary Retention ||| Constipation ||| Dyspepsia ||| Gastritis ||| Hypotension ||| Depression ||| Glaucoma ||| Hypertension ||| Sleep Wake Disorders ||| Sleep Initiation and Maintenance Disorders ||| Alopecia ||| Gastrointestinal Hemorrhage ||| Syncope ||| Phlebitis ||| Anemia ||| Pruritus ||| Thrombocytopenia ||| Urticaria
	CHEMBL1201236	D008545	CARBIDOPA ANHYDROUS	Melanoma	0	0.0450018	D000380 ||| D009203 ||| D016055 ||| D003248 ||| D004415 ||| D005756 ||| D007022 ||| D003863 ||| D005901 ||| D006973 ||| D012893 ||| D007319 ||| D000505 ||| D006471 ||| D013575 ||| D010689 ||| D000740 ||| D011537 ||| D013921 ||| D014581	Agranulocytosis ||| Myocardial Infarction ||| Urinary Retention ||| Constipation ||| Dyspepsia ||| Gastritis ||| Hypotension ||| Depression ||| Glaucoma ||| Hypertension ||| Sleep Wake Disorders ||| Sleep Initiation and Maintenance Disorders ||| Alopecia ||| Gastrointestinal Hemorrhage ||| Syncope ||| Phlebitis ||| Anemia ||| Pruritus ||| Thrombocytopenia ||| Urticaria
	CHEMBL1201236	D008228	CARBIDOPA ANHYDROUS	Lymphoma, Non-Hodgkin	0	0.0971954	D000380 ||| D009203 ||| D016055 ||| D003248 ||| D004415 ||| D005756 ||| D007022 ||| D003863 ||| D005901 ||| D006973 ||| D012893 ||| D007319 ||| D000505 ||| D006471 ||| D013575 ||| D010689 ||| D000740 ||| D011537 ||| D013921 ||| D014581	Agranulocytosis ||| Myocardial Infarction ||| Urinary Retention ||| Constipation ||| Dyspepsia ||| Gastritis ||| Hypotension ||| Depression ||| Glaucoma ||| Hypertension ||| Sleep Wake Disorders ||| Sleep Initiation and Maintenance Disorders ||| Alopecia ||| Gastrointestinal Hemorrhage ||| Syncope ||| Phlebitis ||| Anemia ||| Pruritus ||| Thrombocytopenia ||| Urticaria
	CHEMBL1201236	D002294	CARBIDOPA ANHYDROUS	Carcinoma, Squamous Cell	0	0.0414079	D000380 ||| D009203 ||| D016055 ||| D003248 ||| D004415 ||| D005756 ||| D007022 ||| D003863 ||| D005901 ||| D006973 ||| D012893 ||| D007319 ||| D000505 ||| D006471 ||| D013575 ||| D010689 ||| D000740 ||| D011537 ||| D013921 ||| D014581	Agranulocytosis ||| Myocardial Infarction ||| Urinary Retention ||| Constipation ||| Dyspepsia ||| Gastritis ||| Hypotension ||| Depression ||| Glaucoma ||| Hypertension ||| Sleep Wake Disorders ||| Sleep Initiation and Maintenance Disorders ||| Alopecia ||| Gastrointestinal Hemorrhage ||| Syncope ||| Phlebitis ||| Anemia ||| Pruritus ||| Thrombocytopenia ||| Urticaria
	CHEMBL1201236	D002349	CARBIDOPA ANHYDROUS	Carpal Tunnel Syndrome	0	0.0701276	D000380 ||| D009203 ||| D016055 ||| D003248 ||| D004415 ||| D005756 ||| D007022 ||| D003863 ||| D005901 ||| D006973 ||| D012893 ||| D007319 ||| D000505 ||| D006471 ||| D013575 ||| D010689 ||| D000740 ||| D011537 ||| D013921 ||| D014581	Agranulocytosis ||| Myocardial Infarction ||| Urinary Retention ||| Constipation ||| Dyspepsia ||| Gastritis ||| Hypotension ||| Depression ||| Glaucoma ||| Hypertension ||| Sleep Wake Disorders ||| Sleep Initiation and Maintenance Disorders ||| Alopecia ||| Gastrointestinal Hemorrhage ||| Syncope ||| Phlebitis ||| Anemia ||| Pruritus ||| Thrombocytopenia ||| Urticaria
	CHEMBL1201236	D016883	CARBIDOPA ANHYDROUS	Diabetic Ketoacidosis	0	0.0745199	D000380 ||| D009203 ||| D016055 ||| D003248 ||| D004415 ||| D005756 ||| D007022 ||| D003863 ||| D005901 ||| D006973 ||| D012893 ||| D007319 ||| D000505 ||| D006471 ||| D013575 ||| D010689 ||| D000740 ||| D011537 ||| D013921 ||| D014581	Agranulocytosis ||| Myocardial Infarction ||| Urinary Retention ||| Constipation ||| Dyspepsia ||| Gastritis ||| Hypotension ||| Depression ||| Glaucoma ||| Hypertension ||| Sleep Wake Disorders ||| Sleep Initiation and Maintenance Disorders ||| Alopecia ||| Gastrointestinal Hemorrhage ||| Syncope ||| Phlebitis ||| Anemia ||| Pruritus ||| Thrombocytopenia ||| Urticaria
	CHEMBL1201236	D001749	CARBIDOPA ANHYDROUS	Urinary Bladder Neoplasms	0	0.0477061	D000380 ||| D009203 ||| D016055 ||| D003248 ||| D004415 ||| D005756 ||| D007022 ||| D003863 ||| D005901 ||| D006973 ||| D012893 ||| D007319 ||| D000505 ||| D006471 ||| D013575 ||| D010689 ||| D000740 ||| D011537 ||| D013921 ||| D014581	Agranulocytosis ||| Myocardial Infarction ||| Urinary Retention ||| Constipation ||| Dyspepsia ||| Gastritis ||| Hypotension ||| Depression ||| Glaucoma ||| Hypertension ||| Sleep Wake Disorders ||| Sleep Initiation and Maintenance Disorders ||| Alopecia ||| Gastrointestinal Hemorrhage ||| Syncope ||| Phlebitis ||| Anemia ||| Pruritus ||| Thrombocytopenia ||| Urticaria
	CHEMBL1201236	D007889	CARBIDOPA ANHYDROUS	Leiomyoma	0	0.0627702	D000380 ||| D009203 ||| D016055 ||| D003248 ||| D004415 ||| D005756 ||| D007022 ||| D003863 ||| D005901 ||| D006973 ||| D012893 ||| D007319 ||| D000505 ||| D006471 ||| D013575 ||| D010689 ||| D000740 ||| D011537 ||| D013921 ||| D014581	Agranulocytosis ||| Myocardial Infarction ||| Urinary Retention ||| Constipation ||| Dyspepsia ||| Gastritis ||| Hypotension ||| Depression ||| Glaucoma ||| Hypertension ||| Sleep Wake Disorders ||| Sleep Initiation and Maintenance Disorders ||| Alopecia ||| Gastrointestinal Hemorrhage ||| Syncope ||| Phlebitis ||| Anemia ||| Pruritus ||| Thrombocytopenia ||| Urticaria
	CHEMBL1201236	D018798	CARBIDOPA ANHYDROUS	Anemia, Iron-Deficiency	0	0.0849658	D000380 ||| D009203 ||| D016055 ||| D003248 ||| D004415 ||| D005756 ||| D007022 ||| D003863 ||| D005901 ||| D006973 ||| D012893 ||| D007319 ||| D000505 ||| D006471 ||| D013575 ||| D010689 ||| D000740 ||| D011537 ||| D013921 ||| D014581	Agranulocytosis ||| Myocardial Infarction ||| Urinary Retention ||| Constipation ||| Dyspepsia ||| Gastritis ||| Hypotension ||| Depression ||| Glaucoma ||| Hypertension ||| Sleep Wake Disorders ||| Sleep Initiation and Maintenance Disorders ||| Alopecia ||| Gastrointestinal Hemorrhage ||| Syncope ||| Phlebitis ||| Anemia ||| Pruritus ||| Thrombocytopenia ||| Urticaria
	CHEMBL1201236	D000380	CARBIDOPA ANHYDROUS	Agranulocytosis	1	0.050733	D009203 ||| D016055 ||| D003248 ||| D004415 ||| D005756 ||| D007022 ||| D003863 ||| D005901 ||| D006973 ||| D012893 ||| D007319 ||| D006471 ||| D013575 ||| D010689 ||| D000740 ||| D011537 ||| D013921 ||| D014581	Myocardial Infarction ||| Urinary Retention ||| Constipation ||| Dyspepsia ||| Gastritis ||| Hypotension ||| Depression ||| Glaucoma ||| Hypertension ||| Sleep Wake Disorders ||| Sleep Initiation and Maintenance Disorders ||| Gastrointestinal Hemorrhage ||| Syncope ||| Phlebitis ||| Anemia ||| Pruritus ||| Thrombocytopenia ||| Urticaria
	CHEMBL1201236	D012893	CARBIDOPA ANHYDROUS	Sleep Wake Disorders	1	0.248861	D000380 ||| D009203 ||| D016055 ||| D003248 ||| D004415 ||| D005756 ||| D007022 ||| D003863 ||| D005901 ||| D006973 ||| D007319 ||| D000505 ||| D006471 ||| D013575 ||| D010689 ||| D000740 ||| D011537 ||| D013921 ||| D014581	Agranulocytosis ||| Myocardial Infarction ||| Urinary Retention ||| Constipation ||| Dyspepsia ||| Gastritis ||| Hypotension ||| Depression ||| Glaucoma ||| Hypertension ||| Sleep Initiation and Maintenance Disorders ||| Alopecia ||| Gastrointestinal Hemorrhage ||| Syncope ||| Phlebitis ||| Anemia ||| Pruritus ||| Thrombocytopenia ||| Urticaria
	CHEMBL1201236	D006429	CARBIDOPA ANHYDROUS	Hemiplegia	0	0.0750556	D000380 ||| D009203 ||| D016055 ||| D003248 ||| D004415 ||| D005756 ||| D007022 ||| D003863 ||| D005901 ||| D006973 ||| D012893 ||| D007319 ||| D006471 ||| D013575 ||| D010689 ||| D000740 ||| D011537 ||| D013921 ||| D014581	Agranulocytosis ||| Myocardial Infarction ||| Urinary Retention ||| Constipation ||| Dyspepsia ||| Gastritis ||| Hypotension ||| Depression ||| Glaucoma ||| Hypertension ||| Sleep Wake Disorders ||| Sleep Initiation and Maintenance Disorders ||| Gastrointestinal Hemorrhage ||| Syncope ||| Phlebitis ||| Anemia ||| Pruritus ||| Thrombocytopenia ||| Urticaria
	CHEMBL1201236	D011655	CARBIDOPA ANHYDROUS	Pulmonary Embolism	0	0.119819	D000380 ||| D009203 ||| D016055 ||| D003248 ||| D004415 ||| D005756 ||| D007022 ||| D003863 ||| D005901 ||| D006973 ||| D012893 ||| D007319 ||| D000505 ||| D006471 ||| D013575 ||| D010689 ||| D000740 ||| D011537 ||| D013921 ||| D014581	Agranulocytosis ||| Myocardial Infarction ||| Urinary Retention ||| Constipation ||| Dyspepsia ||| Gastritis ||| Hypotension ||| Depression ||| Glaucoma ||| Hypertension ||| Sleep Wake Disorders ||| Sleep Initiation and Maintenance Disorders ||| Alopecia ||| Gastrointestinal Hemorrhage ||| Syncope ||| Phlebitis ||| Anemia ||| Pruritus ||| Thrombocytopenia ||| Urticaria
	CHEMBL1201236	D009202	CARBIDOPA ANHYDROUS	Cardiomyopathies	0	0.0385622	D000380 ||| D009203 ||| D016055 ||| D003248 ||| D004415 ||| D005756 ||| D007022 ||| D003863 ||| D005901 ||| D006973 ||| D012893 ||| D007319 ||| D000505 ||| D006471 ||| D013575 ||| D010689 ||| D000740 ||| D011537 ||| D013921 ||| D014581	Agranulocytosis ||| Myocardial Infarction ||| Urinary Retention ||| Constipation ||| Dyspepsia ||| Gastritis ||| Hypotension ||| Depression ||| Glaucoma ||| Hypertension ||| Sleep Wake Disorders ||| Sleep Initiation and Maintenance Disorders ||| Alopecia ||| Gastrointestinal Hemorrhage ||| Syncope ||| Phlebitis ||| Anemia ||| Pruritus ||| Thrombocytopenia ||| Urticaria
	CHEMBL1201236	D013345	CARBIDOPA ANHYDROUS	Subarachnoid Hemorrhage	0	0.0382999	D000380 ||| D009203 ||| D016055 ||| D003248 ||| D004415 ||| D005756 ||| D007022 ||| D003863 ||| D005901 ||| D006973 ||| D012893 ||| D007319 ||| D000505 ||| D006471 ||| D013575 ||| D010689 ||| D000740 ||| D011537 ||| D013921 ||| D014581	Agranulocytosis ||| Myocardial Infarction ||| Urinary Retention ||| Constipation ||| Dyspepsia ||| Gastritis ||| Hypotension ||| Depression ||| Glaucoma ||| Hypertension ||| Sleep Wake Disorders ||| Sleep Initiation and Maintenance Disorders ||| Alopecia ||| Gastrointestinal Hemorrhage ||| Syncope ||| Phlebitis ||| Anemia ||| Pruritus ||| Thrombocytopenia ||| Urticaria
	CHEMBL1201236	D002543	CARBIDOPA ANHYDROUS	Cerebral Hemorrhage	0	0.0542687	D000380 ||| D009203 ||| D016055 ||| D003248 ||| D004415 ||| D005756 ||| D007022 ||| D003863 ||| D005901 ||| D006973 ||| D012893 ||| D007319 ||| D000505 ||| D006471 ||| D013575 ||| D010689 ||| D000740 ||| D011537 ||| D013921 ||| D014581	Agranulocytosis ||| Myocardial Infarction ||| Urinary Retention ||| Constipation ||| Dyspepsia ||| Gastritis ||| Hypotension ||| Depression ||| Glaucoma ||| Hypertension ||| Sleep Wake Disorders ||| Sleep Initiation and Maintenance Disorders ||| Alopecia ||| Gastrointestinal Hemorrhage ||| Syncope ||| Phlebitis ||| Anemia ||| Pruritus ||| Thrombocytopenia ||| Urticaria
	CHEMBL1201236	D002544	CARBIDOPA ANHYDROUS	Cerebral Infarction	0	0.0943171	D000380 ||| D009203 ||| D016055 ||| D003248 ||| D004415 ||| D005756 ||| D007022 ||| D003863 ||| D005901 ||| D006973 ||| D012893 ||| D007319 ||| D006471 ||| D013575 ||| D010689 ||| D000740 ||| D011537 ||| D013921 ||| D014581	Agranulocytosis ||| Myocardial Infarction ||| Urinary Retention ||| Constipation ||| Dyspepsia ||| Gastritis ||| Hypotension ||| Depression ||| Glaucoma ||| Hypertension ||| Sleep Wake Disorders ||| Sleep Initiation and Maintenance Disorders ||| Gastrointestinal Hemorrhage ||| Syncope ||| Phlebitis ||| Anemia ||| Pruritus ||| Thrombocytopenia ||| Urticaria
	CHEMBL1201236	D050197	CARBIDOPA ANHYDROUS	Arteriosclerosis	0	0.521001	D000380 ||| D009203 ||| D016055 ||| D003248 ||| D004415 ||| D005756 ||| D007022 ||| D003863 ||| D005901 ||| D006973 ||| D012893 ||| D007319 ||| D000505 ||| D006471 ||| D013575 ||| D010689 ||| D000740 ||| D011537 ||| D013921 ||| D014581	Agranulocytosis ||| Myocardial Infarction ||| Urinary Retention ||| Constipation ||| Dyspepsia ||| Gastritis ||| Hypotension ||| Depression ||| Glaucoma ||| Hypertension ||| Sleep Wake Disorders ||| Sleep Initiation and Maintenance Disorders ||| Alopecia ||| Gastrointestinal Hemorrhage ||| Syncope ||| Phlebitis ||| Anemia ||| Pruritus ||| Thrombocytopenia ||| Urticaria
	CHEMBL1201236	D010689	CARBIDOPA ANHYDROUS	Phlebitis	1	0.0673027	D000380 ||| D009203 ||| D016055 ||| D003248 ||| D004415 ||| D005756 ||| D007022 ||| D003863 ||| D005901 ||| D006973 ||| D012893 ||| D007319 ||| D006471 ||| D013575 ||| D000740 ||| D011537 ||| D013921 ||| D014581	Agranulocytosis ||| Myocardial Infarction ||| Urinary Retention ||| Constipation ||| Dyspepsia ||| Gastritis ||| Hypotension ||| Depression ||| Glaucoma ||| Hypertension ||| Sleep Wake Disorders ||| Sleep Initiation and Maintenance Disorders ||| Gastrointestinal Hemorrhage ||| Syncope ||| Anemia ||| Pruritus ||| Thrombocytopenia ||| Urticaria
	CHEMBL1201236	D006484	CARBIDOPA ANHYDROUS	Hemorrhoids	0	0.0429446	D000380 ||| D009203 ||| D016055 ||| D003248 ||| D004415 ||| D005756 ||| D007022 ||| D003863 ||| D005901 ||| D006973 ||| D012893 ||| D007319 ||| D000505 ||| D006471 ||| D013575 ||| D010689 ||| D000740 ||| D011537 ||| D013921 ||| D014581	Agranulocytosis ||| Myocardial Infarction ||| Urinary Retention ||| Constipation ||| Dyspepsia ||| Gastritis ||| Hypotension ||| Depression ||| Glaucoma ||| Hypertension ||| Sleep Wake Disorders ||| Sleep Initiation and Maintenance Disorders ||| Alopecia ||| Gastrointestinal Hemorrhage ||| Syncope ||| Phlebitis ||| Anemia ||| Pruritus ||| Thrombocytopenia ||| Urticaria
	CHEMBL1201236	D007022	CARBIDOPA ANHYDROUS	Hypotension	1	0.0537398	D000380 ||| D009203 ||| D016055 ||| D003248 ||| D004415 ||| D005756 ||| D003863 ||| D005901 ||| D006973 ||| D012893 ||| D007319 ||| D006471 ||| D013575 ||| D010689 ||| D000740 ||| D011537 ||| D013921 ||| D014581	Agranulocytosis ||| Myocardial Infarction ||| Urinary Retention ||| Constipation ||| Dyspepsia ||| Gastritis ||| Depression ||| Glaucoma ||| Hypertension ||| Sleep Wake Disorders ||| Sleep Initiation and Maintenance Disorders ||| Gastrointestinal Hemorrhage ||| Syncope ||| Phlebitis ||| Anemia ||| Pruritus ||| Thrombocytopenia ||| Urticaria
	CHEMBL1201236	D012852	CARBIDOPA ANHYDROUS	Sinusitis	0	0.0453715	D000380 ||| D009203 ||| D016055 ||| D003248 ||| D004415 ||| D005756 ||| D007022 ||| D003863 ||| D005901 ||| D006973 ||| D012893 ||| D007319 ||| D000505 ||| D006471 ||| D013575 ||| D010689 ||| D000740 ||| D011537 ||| D013921 ||| D014581	Agranulocytosis ||| Myocardial Infarction ||| Urinary Retention ||| Constipation ||| Dyspepsia ||| Gastritis ||| Hypotension ||| Depression ||| Glaucoma ||| Hypertension ||| Sleep Wake Disorders ||| Sleep Initiation and Maintenance Disorders ||| Alopecia ||| Gastrointestinal Hemorrhage ||| Syncope ||| Phlebitis ||| Anemia ||| Pruritus ||| Thrombocytopenia ||| Urticaria
	CHEMBL1201236	D010996	CARBIDOPA ANHYDROUS	Pleural Effusion	0	0.0367805	D000380 ||| D009203 ||| D016055 ||| D003248 ||| D004415 ||| D005756 ||| D007022 ||| D003863 ||| D005901 ||| D006973 ||| D012893 ||| D007319 ||| D006471 ||| D013575 ||| D010689 ||| D000740 ||| D011537 ||| D013921 ||| D014581	Agranulocytosis ||| Myocardial Infarction ||| Urinary Retention ||| Constipation ||| Dyspepsia ||| Gastritis ||| Hypotension ||| Depression ||| Glaucoma ||| Hypertension ||| Sleep Wake Disorders ||| Sleep Initiation and Maintenance Disorders ||| Gastrointestinal Hemorrhage ||| Syncope ||| Phlebitis ||| Anemia ||| Pruritus ||| Thrombocytopenia ||| Urticaria
	CHEMBL1201236	D011030	CARBIDOPA ANHYDROUS	Pneumothorax	0	0.0296108	D000380 ||| D009203 ||| D016055 ||| D003248 ||| D004415 ||| D005756 ||| D007022 ||| D003863 ||| D005901 ||| D006973 ||| D012893 ||| D007319 ||| D000505 ||| D006471 ||| D013575 ||| D010689 ||| D000740 ||| D011537 ||| D013921 ||| D014581	Agranulocytosis ||| Myocardial Infarction ||| Urinary Retention ||| Constipation ||| Dyspepsia ||| Gastritis ||| Hypotension ||| Depression ||| Glaucoma ||| Hypertension ||| Sleep Wake Disorders ||| Sleep Initiation and Maintenance Disorders ||| Alopecia ||| Gastrointestinal Hemorrhage ||| Syncope ||| Phlebitis ||| Anemia ||| Pruritus ||| Thrombocytopenia ||| Urticaria
	CHEMBL1201236	D014060	CARBIDOPA ANHYDROUS	Tongue Diseases	0	0.0509775	D000380 ||| D009203 ||| D016055 ||| D003248 ||| D004415 ||| D005756 ||| D007022 ||| D003863 ||| D005901 ||| D006973 ||| D012893 ||| D007319 ||| D006471 ||| D013575 ||| D010689 ||| D000740 ||| D011537 ||| D013921 ||| D014581	Agranulocytosis ||| Myocardial Infarction ||| Urinary Retention ||| Constipation ||| Dyspepsia ||| Gastritis ||| Hypotension ||| Depression ||| Glaucoma ||| Hypertension ||| Sleep Wake Disorders ||| Sleep Initiation and Maintenance Disorders ||| Gastrointestinal Hemorrhage ||| Syncope ||| Phlebitis ||| Anemia ||| Pruritus ||| Thrombocytopenia ||| Urticaria
	CHEMBL1201236	D004941	CARBIDOPA ANHYDROUS	Esophagitis	0	0.0524985	D000380 ||| D009203 ||| D016055 ||| D003248 ||| D004415 ||| D005756 ||| D007022 ||| D003863 ||| D005901 ||| D006973 ||| D012893 ||| D007319 ||| D006471 ||| D013575 ||| D010689 ||| D000740 ||| D011537 ||| D013921 ||| D014581	Agranulocytosis ||| Myocardial Infarction ||| Urinary Retention ||| Constipation ||| Dyspepsia ||| Gastritis ||| Hypotension ||| Depression ||| Glaucoma ||| Hypertension ||| Sleep Wake Disorders ||| Sleep Initiation and Maintenance Disorders ||| Gastrointestinal Hemorrhage ||| Syncope ||| Phlebitis ||| Anemia ||| Pruritus ||| Thrombocytopenia ||| Urticaria
	CHEMBL1201236	D013276	CARBIDOPA ANHYDROUS	Stomach Ulcer	0	0.10672	D000380 ||| D009203 ||| D016055 ||| D003248 ||| D004415 ||| D005756 ||| D007022 ||| D003863 ||| D005901 ||| D006973 ||| D012893 ||| D007319 ||| D000505 ||| D006471 ||| D013575 ||| D010689 ||| D000740 ||| D011537 ||| D013921 ||| D014581	Agranulocytosis ||| Myocardial Infarction ||| Urinary Retention ||| Constipation ||| Dyspepsia ||| Gastritis ||| Hypotension ||| Depression ||| Glaucoma ||| Hypertension ||| Sleep Wake Disorders ||| Sleep Initiation and Maintenance Disorders ||| Alopecia ||| Gastrointestinal Hemorrhage ||| Syncope ||| Phlebitis ||| Anemia ||| Pruritus ||| Thrombocytopenia ||| Urticaria
	CHEMBL1201236	D004415	CARBIDOPA ANHYDROUS	Dyspepsia	1	0.0375729	D000380 ||| D009203 ||| D016055 ||| D003248 ||| D005756 ||| D007022 ||| D003863 ||| D005901 ||| D006973 ||| D012893 ||| D007319 ||| D006471 ||| D013575 ||| D010689 ||| D000740 ||| D011537 ||| D013921 ||| D014581	Agranulocytosis ||| Myocardial Infarction ||| Urinary Retention ||| Constipation ||| Gastritis ||| Hypotension ||| Depression ||| Glaucoma ||| Hypertension ||| Sleep Wake Disorders ||| Sleep Initiation and Maintenance Disorders ||| Gastrointestinal Hemorrhage ||| Syncope ||| Phlebitis ||| Anemia ||| Pruritus ||| Thrombocytopenia ||| Urticaria
	CHEMBL1201236	D002769	CARBIDOPA ANHYDROUS	Cholelithiasis	0	0.104777	D000380 ||| D009203 ||| D016055 ||| D003248 ||| D004415 ||| D005756 ||| D007022 ||| D003863 ||| D005901 ||| D006973 ||| D012893 ||| D007319 ||| D000505 ||| D006471 ||| D013575 ||| D010689 ||| D000740 ||| D011537 ||| D013921 ||| D014581	Agranulocytosis ||| Myocardial Infarction ||| Urinary Retention ||| Constipation ||| Dyspepsia ||| Gastritis ||| Hypotension ||| Depression ||| Glaucoma ||| Hypertension ||| Sleep Wake Disorders ||| Sleep Initiation and Maintenance Disorders ||| Alopecia ||| Gastrointestinal Hemorrhage ||| Syncope ||| Phlebitis ||| Anemia ||| Pruritus ||| Thrombocytopenia ||| Urticaria
	CHEMBL1201236	D002764	CARBIDOPA ANHYDROUS	Cholecystitis	0	0.0462745	D000380 ||| D009203 ||| D016055 ||| D003248 ||| D004415 ||| D005756 ||| D007022 ||| D003863 ||| D005901 ||| D006973 ||| D012893 ||| D007319 ||| D000505 ||| D006471 ||| D013575 ||| D010689 ||| D000740 ||| D011537 ||| D013921 ||| D014581	Agranulocytosis ||| Myocardial Infarction ||| Urinary Retention ||| Constipation ||| Dyspepsia ||| Gastritis ||| Hypotension ||| Depression ||| Glaucoma ||| Hypertension ||| Sleep Wake Disorders ||| Sleep Initiation and Maintenance Disorders ||| Alopecia ||| Gastrointestinal Hemorrhage ||| Syncope ||| Phlebitis ||| Anemia ||| Pruritus ||| Thrombocytopenia ||| Urticaria
	CHEMBL1201236	D010195	CARBIDOPA ANHYDROUS	Pancreatitis	0	0.0866046	D000380 ||| D009203 ||| D016055 ||| D003248 ||| D004415 ||| D005756 ||| D007022 ||| D003863 ||| D005901 ||| D006973 ||| D012893 ||| D007319 ||| D000505 ||| D006471 ||| D013575 ||| D010689 ||| D000740 ||| D011537 ||| D013921 ||| D014581	Agranulocytosis ||| Myocardial Infarction ||| Urinary Retention ||| Constipation ||| Dyspepsia ||| Gastritis ||| Hypotension ||| Depression ||| Glaucoma ||| Hypertension ||| Sleep Wake Disorders ||| Sleep Initiation and Maintenance Disorders ||| Alopecia ||| Gastrointestinal Hemorrhage ||| Syncope ||| Phlebitis ||| Anemia ||| Pruritus ||| Thrombocytopenia ||| Urticaria
	CHEMBL1201236	D008286	CARBIDOPA ANHYDROUS	Malabsorption Syndromes	0	0.0140454	D000380 ||| D009203 ||| D016055 ||| D003248 ||| D004415 ||| D005756 ||| D007022 ||| D003863 ||| D005901 ||| D006973 ||| D012893 ||| D007319 ||| D006471 ||| D013575 ||| D010689 ||| D000740 ||| D011537 ||| D013921 ||| D014581	Agranulocytosis ||| Myocardial Infarction ||| Urinary Retention ||| Constipation ||| Dyspepsia ||| Gastritis ||| Hypotension ||| Depression ||| Glaucoma ||| Hypertension ||| Sleep Wake Disorders ||| Sleep Initiation and Maintenance Disorders ||| Gastrointestinal Hemorrhage ||| Syncope ||| Phlebitis ||| Anemia ||| Pruritus ||| Thrombocytopenia ||| Urticaria
	CHEMBL1201236	D002481	CARBIDOPA ANHYDROUS	Cellulitis	0	0.0760467	D000380 ||| D009203 ||| D016055 ||| D003248 ||| D004415 ||| D005756 ||| D007022 ||| D003863 ||| D005901 ||| D006973 ||| D012893 ||| D007319 ||| D006471 ||| D013575 ||| D010689 ||| D000740 ||| D011537 ||| D013921 ||| D014581	Agranulocytosis ||| Myocardial Infarction ||| Urinary Retention ||| Constipation ||| Dyspepsia ||| Gastritis ||| Hypotension ||| Depression ||| Glaucoma ||| Hypertension ||| Sleep Wake Disorders ||| Sleep Initiation and Maintenance Disorders ||| Gastrointestinal Hemorrhage ||| Syncope ||| Phlebitis ||| Anemia ||| Pruritus ||| Thrombocytopenia ||| Urticaria
	CHEMBL1201236	D011537	CARBIDOPA ANHYDROUS	Pruritus	1	0.0104395	D000380 ||| D009203 ||| D016055 ||| D003248 ||| D004415 ||| D005756 ||| D007022 ||| D003863 ||| D005901 ||| D006973 ||| D012893 ||| D007319 ||| D006471 ||| D013575 ||| D010689 ||| D000740 ||| D013921 ||| D014581	Agranulocytosis ||| Myocardial Infarction ||| Urinary Retention ||| Constipation ||| Dyspepsia ||| Gastritis ||| Hypotension ||| Depression ||| Glaucoma ||| Hypertension ||| Sleep Wake Disorders ||| Sleep Initiation and Maintenance Disorders ||| Gastrointestinal Hemorrhage ||| Syncope ||| Phlebitis ||| Anemia ||| Thrombocytopenia ||| Urticaria
	CHEMBL1201236	D008010	CARBIDOPA ANHYDROUS	Lichen Planus	0	0.0246062	D000380 ||| D009203 ||| D016055 ||| D003248 ||| D004415 ||| D005756 ||| D007022 ||| D003863 ||| D005901 ||| D006973 ||| D012893 ||| D007319 ||| D000505 ||| D006471 ||| D013575 ||| D010689 ||| D000740 ||| D011537 ||| D013921 ||| D014581	Agranulocytosis ||| Myocardial Infarction ||| Urinary Retention ||| Constipation ||| Dyspepsia ||| Gastritis ||| Hypotension ||| Depression ||| Glaucoma ||| Hypertension ||| Sleep Wake Disorders ||| Sleep Initiation and Maintenance Disorders ||| Alopecia ||| Gastrointestinal Hemorrhage ||| Syncope ||| Phlebitis ||| Anemia ||| Pruritus ||| Thrombocytopenia ||| Urticaria
	CHEMBL1201236	D017492	CARBIDOPA ANHYDROUS	Keratosis, Seborrheic	0	0.0349273	D000380 ||| D009203 ||| D016055 ||| D003248 ||| D004415 ||| D005756 ||| D007022 ||| D003863 ||| D005901 ||| D006973 ||| D012893 ||| D007319 ||| D000505 ||| D006471 ||| D013575 ||| D010689 ||| D000740 ||| D011537 ||| D013921 ||| D014581	Agranulocytosis ||| Myocardial Infarction ||| Urinary Retention ||| Constipation ||| Dyspepsia ||| Gastritis ||| Hypotension ||| Depression ||| Glaucoma ||| Hypertension ||| Sleep Wake Disorders ||| Sleep Initiation and Maintenance Disorders ||| Alopecia ||| Gastrointestinal Hemorrhage ||| Syncope ||| Phlebitis ||| Anemia ||| Pruritus ||| Thrombocytopenia ||| Urticaria
	CHEMBL1201236	D011704	CARBIDOPA ANHYDROUS	Pyelonephritis	0	0.0208851	D000380 ||| D009203 ||| D016055 ||| D003248 ||| D004415 ||| D005756 ||| D007022 ||| D003863 ||| D005901 ||| D006973 ||| D012893 ||| D007319 ||| D006471 ||| D013575 ||| D010689 ||| D000740 ||| D011537 ||| D013921 ||| D014581	Agranulocytosis ||| Myocardial Infarction ||| Urinary Retention ||| Constipation ||| Dyspepsia ||| Gastritis ||| Hypotension ||| Depression ||| Glaucoma ||| Hypertension ||| Sleep Wake Disorders ||| Sleep Initiation and Maintenance Disorders ||| Gastrointestinal Hemorrhage ||| Syncope ||| Phlebitis ||| Anemia ||| Pruritus ||| Thrombocytopenia ||| Urticaria
	CHEMBL1201236	D058186	CARBIDOPA ANHYDROUS	Acute Kidney Injury	0	0.123083	D000380 ||| D009203 ||| D016055 ||| D003248 ||| D004415 ||| D005756 ||| D007022 ||| D003863 ||| D005901 ||| D006973 ||| D012893 ||| D007319 ||| D006471 ||| D013575 ||| D010689 ||| D000740 ||| D011537 ||| D013921 ||| D014581	Agranulocytosis ||| Myocardial Infarction ||| Urinary Retention ||| Constipation ||| Dyspepsia ||| Gastritis ||| Hypotension ||| Depression ||| Glaucoma ||| Hypertension ||| Sleep Wake Disorders ||| Sleep Initiation and Maintenance Disorders ||| Gastrointestinal Hemorrhage ||| Syncope ||| Phlebitis ||| Anemia ||| Pruritus ||| Thrombocytopenia ||| Urticaria
	CHEMBL1201236	D007676	CARBIDOPA ANHYDROUS	Kidney Failure, Chronic	0	0.0636789	D000380 ||| D009203 ||| D016055 ||| D003248 ||| D004415 ||| D005756 ||| D007022 ||| D003863 ||| D005901 ||| D006973 ||| D012893 ||| D007319 ||| D000505 ||| D006471 ||| D013575 ||| D010689 ||| D000740 ||| D011537 ||| D013921 ||| D014581	Agranulocytosis ||| Myocardial Infarction ||| Urinary Retention ||| Constipation ||| Dyspepsia ||| Gastritis ||| Hypotension ||| Depression ||| Glaucoma ||| Hypertension ||| Sleep Wake Disorders ||| Sleep Initiation and Maintenance Disorders ||| Alopecia ||| Gastrointestinal Hemorrhage ||| Syncope ||| Phlebitis ||| Anemia ||| Pruritus ||| Thrombocytopenia ||| Urticaria
	CHEMBL1201236	D003556	CARBIDOPA ANHYDROUS	Cystitis	0	0.0616529	D000380 ||| D009203 ||| D016055 ||| D003248 ||| D004415 ||| D005756 ||| D007022 ||| D003863 ||| D005901 ||| D006973 ||| D012893 ||| D007319 ||| D000505 ||| D006471 ||| D013575 ||| D010689 ||| D000740 ||| D011537 ||| D013921 ||| D014581	Agranulocytosis ||| Myocardial Infarction ||| Urinary Retention ||| Constipation ||| Dyspepsia ||| Gastritis ||| Hypotension ||| Depression ||| Glaucoma ||| Hypertension ||| Sleep Wake Disorders ||| Sleep Initiation and Maintenance Disorders ||| Alopecia ||| Gastrointestinal Hemorrhage ||| Syncope ||| Phlebitis ||| Anemia ||| Pruritus ||| Thrombocytopenia ||| Urticaria
	CHEMBL1201236	D011470	CARBIDOPA ANHYDROUS	Prostatic Hyperplasia	0	0.117992	D000380 ||| D009203 ||| D016055 ||| D003248 ||| D004415 ||| D005756 ||| D007022 ||| D003863 ||| D005901 ||| D006973 ||| D012893 ||| D007319 ||| D000505 ||| D006471 ||| D013575 ||| D010689 ||| D000740 ||| D011537 ||| D013921 ||| D014581	Agranulocytosis ||| Myocardial Infarction ||| Urinary Retention ||| Constipation ||| Dyspepsia ||| Gastritis ||| Hypotension ||| Depression ||| Glaucoma ||| Hypertension ||| Sleep Wake Disorders ||| Sleep Initiation and Maintenance Disorders ||| Alopecia ||| Gastrointestinal Hemorrhage ||| Syncope ||| Phlebitis ||| Anemia ||| Pruritus ||| Thrombocytopenia ||| Urticaria
	CHEMBL1201236	D011472	CARBIDOPA ANHYDROUS	Prostatitis	0	0.0495251	D000380 ||| D009203 ||| D016055 ||| D003248 ||| D004415 ||| D005756 ||| D007022 ||| D003863 ||| D005901 ||| D006973 ||| D012893 ||| D007319 ||| D006471 ||| D013575 ||| D010689 ||| D000740 ||| D011537 ||| D013921 ||| D014581	Agranulocytosis ||| Myocardial Infarction ||| Urinary Retention ||| Constipation ||| Dyspepsia ||| Gastritis ||| Hypotension ||| Depression ||| Glaucoma ||| Hypertension ||| Sleep Wake Disorders ||| Sleep Initiation and Maintenance Disorders ||| Gastrointestinal Hemorrhage ||| Syncope ||| Phlebitis ||| Anemia ||| Pruritus ||| Thrombocytopenia ||| Urticaria
	CHEMBL1201236	D005348	CARBIDOPA ANHYDROUS	Fibrocystic Breast Disease	0	0.0353853	D000380 ||| D009203 ||| D016055 ||| D003248 ||| D004415 ||| D005756 ||| D007022 ||| D003863 ||| D005901 ||| D006973 ||| D012893 ||| D007319 ||| D006471 ||| D013575 ||| D010689 ||| D000740 ||| D011537 ||| D013921 ||| D014581	Agranulocytosis ||| Myocardial Infarction ||| Urinary Retention ||| Constipation ||| Dyspepsia ||| Gastritis ||| Hypotension ||| Depression ||| Glaucoma ||| Hypertension ||| Sleep Wake Disorders ||| Sleep Initiation and Maintenance Disorders ||| Gastrointestinal Hemorrhage ||| Syncope ||| Phlebitis ||| Anemia ||| Pruritus ||| Thrombocytopenia ||| Urticaria
	CHEMBL1201236	D006177	CARBIDOPA ANHYDROUS	Gynecomastia	0	0.020887	D000380 ||| D009203 ||| D016055 ||| D003248 ||| D004415 ||| D005756 ||| D007022 ||| D003863 ||| D005901 ||| D006973 ||| D012893 ||| D007319 ||| D000505 ||| D006471 ||| D013575 ||| D010689 ||| D000740 ||| D011537 ||| D013921 ||| D014581	Agranulocytosis ||| Myocardial Infarction ||| Urinary Retention ||| Constipation ||| Dyspepsia ||| Gastritis ||| Hypotension ||| Depression ||| Glaucoma ||| Hypertension ||| Sleep Wake Disorders ||| Sleep Initiation and Maintenance Disorders ||| Alopecia ||| Gastrointestinal Hemorrhage ||| Syncope ||| Phlebitis ||| Anemia ||| Pruritus ||| Thrombocytopenia ||| Urticaria
	CHEMBL1201236	D004715	CARBIDOPA ANHYDROUS	Endometriosis	0	0.0820478	D000380 ||| D009203 ||| D016055 ||| D003248 ||| D004415 ||| D005756 ||| D007022 ||| D003863 ||| D005901 ||| D006973 ||| D012893 ||| D007319 ||| D000505 ||| D006471 ||| D013575 ||| D010689 ||| D000740 ||| D011537 ||| D013921 ||| D014581	Agranulocytosis ||| Myocardial Infarction ||| Urinary Retention ||| Constipation ||| Dyspepsia ||| Gastritis ||| Hypotension ||| Depression ||| Glaucoma ||| Hypertension ||| Sleep Wake Disorders ||| Sleep Initiation and Maintenance Disorders ||| Alopecia ||| Gastrointestinal Hemorrhage ||| Syncope ||| Phlebitis ||| Anemia ||| Pruritus ||| Thrombocytopenia ||| Urticaria
	CHEMBL1201236	D003680	CARBIDOPA ANHYDROUS	Deglutition Disorders	0	0.074935	D000380 ||| D009203 ||| D016055 ||| D003248 ||| D004415 ||| D005756 ||| D007022 ||| D003863 ||| D005901 ||| D006973 ||| D012893 ||| D007319 ||| D006471 ||| D013575 ||| D010689 ||| D000740 ||| D011537 ||| D013921 ||| D014581	Agranulocytosis ||| Myocardial Infarction ||| Urinary Retention ||| Constipation ||| Dyspepsia ||| Gastritis ||| Hypotension ||| Depression ||| Glaucoma ||| Hypertension ||| Sleep Wake Disorders ||| Sleep Initiation and Maintenance Disorders ||| Gastrointestinal Hemorrhage ||| Syncope ||| Phlebitis ||| Anemia ||| Pruritus ||| Thrombocytopenia ||| Urticaria
	CHEMBL1201236	D001201	CARBIDOPA ANHYDROUS	Ascites	0	0.00448772	D000380 ||| D009203 ||| D016055 ||| D003248 ||| D004415 ||| D005756 ||| D007022 ||| D003863 ||| D005901 ||| D006973 ||| D012893 ||| D007319 ||| D006471 ||| D013575 ||| D010689 ||| D000740 ||| D011537 ||| D013921 ||| D014581	Agranulocytosis ||| Myocardial Infarction ||| Urinary Retention ||| Constipation ||| Dyspepsia ||| Gastritis ||| Hypotension ||| Depression ||| Glaucoma ||| Hypertension ||| Sleep Wake Disorders ||| Sleep Initiation and Maintenance Disorders ||| Gastrointestinal Hemorrhage ||| Syncope ||| Phlebitis ||| Anemia ||| Pruritus ||| Thrombocytopenia ||| Urticaria
	CHEMBL1201236	D005076	CARBIDOPA ANHYDROUS	Exanthema	0	0.0188517	D000380 ||| D009203 ||| D016055 ||| D003248 ||| D004415 ||| D005756 ||| D007022 ||| D003863 ||| D005901 ||| D006973 ||| D012893 ||| D007319 ||| D006471 ||| D013575 ||| D010689 ||| D000740 ||| D011537 ||| D013921 ||| D014581	Agranulocytosis ||| Myocardial Infarction ||| Urinary Retention ||| Constipation ||| Dyspepsia ||| Gastritis ||| Hypotension ||| Depression ||| Glaucoma ||| Hypertension ||| Sleep Wake Disorders ||| Sleep Initiation and Maintenance Disorders ||| Gastrointestinal Hemorrhage ||| Syncope ||| Phlebitis ||| Anemia ||| Pruritus ||| Thrombocytopenia ||| Urticaria
	CHEMBL1201236	D014717	CARBIDOPA ANHYDROUS	Vertigo	0	0.0704602	D000380 ||| D009203 ||| D016055 ||| D003248 ||| D004415 ||| D005756 ||| D007022 ||| D003863 ||| D005901 ||| D006973 ||| D012893 ||| D007319 ||| D000505 ||| D006471 ||| D013575 ||| D010689 ||| D000740 ||| D011537 ||| D013921 ||| D014581	Agranulocytosis ||| Myocardial Infarction ||| Urinary Retention ||| Constipation ||| Dyspepsia ||| Gastritis ||| Hypotension ||| Depression ||| Glaucoma ||| Hypertension ||| Sleep Wake Disorders ||| Sleep Initiation and Maintenance Disorders ||| Alopecia ||| Gastrointestinal Hemorrhage ||| Syncope ||| Phlebitis ||| Anemia ||| Pruritus ||| Thrombocytopenia ||| Urticaria
	CHEMBL1201236	D013575	CARBIDOPA ANHYDROUS	Syncope	1	0.0955618	D000380 ||| D009203 ||| D016055 ||| D003248 ||| D004415 ||| D005756 ||| D007022 ||| D003863 ||| D005901 ||| D006973 ||| D012893 ||| D007319 ||| D006471 ||| D010689 ||| D000740 ||| D011537 ||| D013921 ||| D014581	Agranulocytosis ||| Myocardial Infarction ||| Urinary Retention ||| Constipation ||| Dyspepsia ||| Gastritis ||| Hypotension ||| Depression ||| Glaucoma ||| Hypertension ||| Sleep Wake Disorders ||| Sleep Initiation and Maintenance Disorders ||| Gastrointestinal Hemorrhage ||| Phlebitis ||| Anemia ||| Pruritus ||| Thrombocytopenia ||| Urticaria
	CHEMBL1201236	D007766	CARBIDOPA ANHYDROUS	Lacrimal Apparatus Diseases	0	0.0928067	D000380 ||| D009203 ||| D016055 ||| D003248 ||| D004415 ||| D005756 ||| D007022 ||| D003863 ||| D005901 ||| D006973 ||| D012893 ||| D007319 ||| D006471 ||| D013575 ||| D010689 ||| D000740 ||| D011537 ||| D013921 ||| D014581	Agranulocytosis ||| Myocardial Infarction ||| Urinary Retention ||| Constipation ||| Dyspepsia ||| Gastritis ||| Hypotension ||| Depression ||| Glaucoma ||| Hypertension ||| Sleep Wake Disorders ||| Sleep Initiation and Maintenance Disorders ||| Gastrointestinal Hemorrhage ||| Syncope ||| Phlebitis ||| Anemia ||| Pruritus ||| Thrombocytopenia ||| Urticaria
	CHEMBL1201236	D006471	CARBIDOPA ANHYDROUS	Gastrointestinal Hemorrhage	1	0.0955936	D000380 ||| D009203 ||| D016055 ||| D003248 ||| D004415 ||| D005756 ||| D007022 ||| D003863 ||| D005901 ||| D006973 ||| D012893 ||| D007319 ||| D013575 ||| D010689 ||| D000740 ||| D011537 ||| D013921 ||| D014581	Agranulocytosis ||| Myocardial Infarction ||| Urinary Retention ||| Constipation ||| Dyspepsia ||| Gastritis ||| Hypotension ||| Depression ||| Glaucoma ||| Hypertension ||| Sleep Wake Disorders ||| Sleep Initiation and Maintenance Disorders ||| Syncope ||| Phlebitis ||| Anemia ||| Pruritus ||| Thrombocytopenia ||| Urticaria
	CHEMBL1201236	D010437	CARBIDOPA ANHYDROUS	Peptic Ulcer	0	0.0470178	D000380 ||| D009203 ||| D016055 ||| D003248 ||| D004415 ||| D005756 ||| D007022 ||| D003863 ||| D005901 ||| D006973 ||| D012893 ||| D007319 ||| D000505 ||| D006471 ||| D013575 ||| D010689 ||| D000740 ||| D011537 ||| D013921 ||| D014581	Agranulocytosis ||| Myocardial Infarction ||| Urinary Retention ||| Constipation ||| Dyspepsia ||| Gastritis ||| Hypotension ||| Depression ||| Glaucoma ||| Hypertension ||| Sleep Wake Disorders ||| Sleep Initiation and Maintenance Disorders ||| Alopecia ||| Gastrointestinal Hemorrhage ||| Syncope ||| Phlebitis ||| Anemia ||| Pruritus ||| Thrombocytopenia ||| Urticaria
	CHEMBL1201236	D005921	CARBIDOPA ANHYDROUS	Glomerulonephritis	0	0.0416835	D000380 ||| D009203 ||| D016055 ||| D003248 ||| D004415 ||| D005756 ||| D007022 ||| D003863 ||| D005901 ||| D006973 ||| D012893 ||| D007319 ||| D000505 ||| D006471 ||| D013575 ||| D010689 ||| D000740 ||| D011537 ||| D013921 ||| D014581	Agranulocytosis ||| Myocardial Infarction ||| Urinary Retention ||| Constipation ||| Dyspepsia ||| Gastritis ||| Hypotension ||| Depression ||| Glaucoma ||| Hypertension ||| Sleep Wake Disorders ||| Sleep Initiation and Maintenance Disorders ||| Alopecia ||| Gastrointestinal Hemorrhage ||| Syncope ||| Phlebitis ||| Anemia ||| Pruritus ||| Thrombocytopenia ||| Urticaria
	CHEMBL1201236	D006333	CARBIDOPA ANHYDROUS	Heart Failure	0	0.161018	D000380 ||| D009203 ||| D016055 ||| D003248 ||| D004415 ||| D005756 ||| D007022 ||| D003863 ||| D005901 ||| D006973 ||| D012893 ||| D007319 ||| D000505 ||| D006471 ||| D013575 ||| D010689 ||| D000740 ||| D011537 ||| D013921 ||| D014581	Agranulocytosis ||| Myocardial Infarction ||| Urinary Retention ||| Constipation ||| Dyspepsia ||| Gastritis ||| Hypotension ||| Depression ||| Glaucoma ||| Hypertension ||| Sleep Wake Disorders ||| Sleep Initiation and Maintenance Disorders ||| Alopecia ||| Gastrointestinal Hemorrhage ||| Syncope ||| Phlebitis ||| Anemia ||| Pruritus ||| Thrombocytopenia ||| Urticaria
	CHEMBL1201236	D006547	CARBIDOPA ANHYDROUS	Hernia	0	0.0570033	D000380 ||| D009203 ||| D016055 ||| D003248 ||| D004415 ||| D005756 ||| D007022 ||| D003863 ||| D005901 ||| D006973 ||| D012893 ||| D007319 ||| D000505 ||| D006471 ||| D013575 ||| D010689 ||| D000740 ||| D011537 ||| D013921 ||| D014581	Agranulocytosis ||| Myocardial Infarction ||| Urinary Retention ||| Constipation ||| Dyspepsia ||| Gastritis ||| Hypotension ||| Depression ||| Glaucoma ||| Hypertension ||| Sleep Wake Disorders ||| Sleep Initiation and Maintenance Disorders ||| Alopecia ||| Gastrointestinal Hemorrhage ||| Syncope ||| Phlebitis ||| Anemia ||| Pruritus ||| Thrombocytopenia ||| Urticaria
	CHEMBL1201236	D006689	CARBIDOPA ANHYDROUS	Hodgkin Disease	0	0.0471638	D000380 ||| D009203 ||| D016055 ||| D003248 ||| D004415 ||| D005756 ||| D007022 ||| D003863 ||| D005901 ||| D006973 ||| D012893 ||| D007319 ||| D000505 ||| D006471 ||| D013575 ||| D010689 ||| D000740 ||| D011537 ||| D013921 ||| D014581	Agranulocytosis ||| Myocardial Infarction ||| Urinary Retention ||| Constipation ||| Dyspepsia ||| Gastritis ||| Hypotension ||| Depression ||| Glaucoma ||| Hypertension ||| Sleep Wake Disorders ||| Sleep Initiation and Maintenance Disorders ||| Alopecia ||| Gastrointestinal Hemorrhage ||| Syncope ||| Phlebitis ||| Anemia ||| Pruritus ||| Thrombocytopenia ||| Urticaria
	CHEMBL1201236	D008113	CARBIDOPA ANHYDROUS	Liver Neoplasms	0	0.0288493	D000380 ||| D009203 ||| D016055 ||| D003248 ||| D004415 ||| D005756 ||| D007022 ||| D003863 ||| D005901 ||| D006973 ||| D012893 ||| D007319 ||| D000505 ||| D006471 ||| D013575 ||| D010689 ||| D000740 ||| D011537 ||| D013921 ||| D014581	Agranulocytosis ||| Myocardial Infarction ||| Urinary Retention ||| Constipation ||| Dyspepsia ||| Gastritis ||| Hypotension ||| Depression ||| Glaucoma ||| Hypertension ||| Sleep Wake Disorders ||| Sleep Initiation and Maintenance Disorders ||| Alopecia ||| Gastrointestinal Hemorrhage ||| Syncope ||| Phlebitis ||| Anemia ||| Pruritus ||| Thrombocytopenia ||| Urticaria
	CHEMBL1201236	D010051	CARBIDOPA ANHYDROUS	Ovarian Neoplasms	0	0.0486396	D000380 ||| D009203 ||| D016055 ||| D003248 ||| D004415 ||| D005756 ||| D007022 ||| D003863 ||| D005901 ||| D006973 ||| D012893 ||| D007319 ||| D000505 ||| D006471 ||| D013575 ||| D010689 ||| D000740 ||| D011537 ||| D013921 ||| D014581	Agranulocytosis ||| Myocardial Infarction ||| Urinary Retention ||| Constipation ||| Dyspepsia ||| Gastritis ||| Hypotension ||| Depression ||| Glaucoma ||| Hypertension ||| Sleep Wake Disorders ||| Sleep Initiation and Maintenance Disorders ||| Alopecia ||| Gastrointestinal Hemorrhage ||| Syncope ||| Phlebitis ||| Anemia ||| Pruritus ||| Thrombocytopenia ||| Urticaria
	CHEMBL1201236	D011471	CARBIDOPA ANHYDROUS	Prostatic Neoplasms	0	0.104904	D000380 ||| D009203 ||| D016055 ||| D003248 ||| D004415 ||| D005756 ||| D007022 ||| D003863 ||| D005901 ||| D006973 ||| D012893 ||| D007319 ||| D000505 ||| D006471 ||| D013575 ||| D010689 ||| D000740 ||| D011537 ||| D013921 ||| D014581	Agranulocytosis ||| Myocardial Infarction ||| Urinary Retention ||| Constipation ||| Dyspepsia ||| Gastritis ||| Hypotension ||| Depression ||| Glaucoma ||| Hypertension ||| Sleep Wake Disorders ||| Sleep Initiation and Maintenance Disorders ||| Alopecia ||| Gastrointestinal Hemorrhage ||| Syncope ||| Phlebitis ||| Anemia ||| Pruritus ||| Thrombocytopenia ||| Urticaria
	CHEMBL1201236	D000647	CARBIDOPA ANHYDROUS	Amnesia	0	0.132584	D000380 ||| D009203 ||| D016055 ||| D003248 ||| D004415 ||| D005756 ||| D007022 ||| D003863 ||| D005901 ||| D006973 ||| D012893 ||| D007319 ||| D000505 ||| D006471 ||| D013575 ||| D010689 ||| D000740 ||| D011537 ||| D013921 ||| D014581	Agranulocytosis ||| Myocardial Infarction ||| Urinary Retention ||| Constipation ||| Dyspepsia ||| Gastritis ||| Hypotension ||| Depression ||| Glaucoma ||| Hypertension ||| Sleep Wake Disorders ||| Sleep Initiation and Maintenance Disorders ||| Alopecia ||| Gastrointestinal Hemorrhage ||| Syncope ||| Phlebitis ||| Anemia ||| Pruritus ||| Thrombocytopenia ||| Urticaria
	CHEMBL1201236	D007951	CARBIDOPA ANHYDROUS	Leukemia, Myeloid	0	0.0648947	D000380 ||| D009203 ||| D016055 ||| D003248 ||| D004415 ||| D005756 ||| D007022 ||| D003863 ||| D005901 ||| D006973 ||| D012893 ||| D007319 ||| D006471 ||| D013575 ||| D010689 ||| D000740 ||| D011537 ||| D013921 ||| D014581	Agranulocytosis ||| Myocardial Infarction ||| Urinary Retention ||| Constipation ||| Dyspepsia ||| Gastritis ||| Hypotension ||| Depression ||| Glaucoma ||| Hypertension ||| Sleep Wake Disorders ||| Sleep Initiation and Maintenance Disorders ||| Gastrointestinal Hemorrhage ||| Syncope ||| Phlebitis ||| Anemia ||| Pruritus ||| Thrombocytopenia ||| Urticaria
	CHEMBL1201236	D000152	CARBIDOPA ANHYDROUS	Acne Vulgaris	0	0.130758	D000380 ||| D009203 ||| D016055 ||| D003248 ||| D004415 ||| D005756 ||| D007022 ||| D003863 ||| D005901 ||| D006973 ||| D012893 ||| D007319 ||| D000505 ||| D006471 ||| D013575 ||| D010689 ||| D000740 ||| D011537 ||| D013921 ||| D014581	Agranulocytosis ||| Myocardial Infarction ||| Urinary Retention ||| Constipation ||| Dyspepsia ||| Gastritis ||| Hypotension ||| Depression ||| Glaucoma ||| Hypertension ||| Sleep Wake Disorders ||| Sleep Initiation and Maintenance Disorders ||| Alopecia ||| Gastrointestinal Hemorrhage ||| Syncope ||| Phlebitis ||| Anemia ||| Pruritus ||| Thrombocytopenia ||| Urticaria
	CHEMBL1201236	D000740	CARBIDOPA ANHYDROUS	Anemia	1	0.0234592	D000380 ||| D009203 ||| D016055 ||| D003248 ||| D004415 ||| D005756 ||| D007022 ||| D003863 ||| D005901 ||| D006973 ||| D012893 ||| D007319 ||| D000505 ||| D006471 ||| D013575 ||| D010689 ||| D011537 ||| D013921 ||| D014581	Agranulocytosis ||| Myocardial Infarction ||| Urinary Retention ||| Constipation ||| Dyspepsia ||| Gastritis ||| Hypotension ||| Depression ||| Glaucoma ||| Hypertension ||| Sleep Wake Disorders ||| Sleep Initiation and Maintenance Disorders ||| Alopecia ||| Gastrointestinal Hemorrhage ||| Syncope ||| Phlebitis ||| Pruritus ||| Thrombocytopenia ||| Urticaria
	CHEMBL1201236	D001064	CARBIDOPA ANHYDROUS	Appendicitis	0	0.0341392	D000380 ||| D009203 ||| D016055 ||| D003248 ||| D004415 ||| D005756 ||| D007022 ||| D003863 ||| D005901 ||| D006973 ||| D012893 ||| D007319 ||| D000505 ||| D006471 ||| D013575 ||| D010689 ||| D000740 ||| D011537 ||| D013921 ||| D014581	Agranulocytosis ||| Myocardial Infarction ||| Urinary Retention ||| Constipation ||| Dyspepsia ||| Gastritis ||| Hypotension ||| Depression ||| Glaucoma ||| Hypertension ||| Sleep Wake Disorders ||| Sleep Initiation and Maintenance Disorders ||| Alopecia ||| Gastrointestinal Hemorrhage ||| Syncope ||| Phlebitis ||| Anemia ||| Pruritus ||| Thrombocytopenia ||| Urticaria
	CHEMBL1201236	D003248	CARBIDOPA ANHYDROUS	Constipation	1	0.0625352	D000380 ||| D009203 ||| D016055 ||| D004415 ||| D005756 ||| D007022 ||| D003863 ||| D005901 ||| D006973 ||| D012893 ||| D007319 ||| D000505 ||| D006471 ||| D013575 ||| D010689 ||| D000740 ||| D011537 ||| D013921 ||| D014581	Agranulocytosis ||| Myocardial Infarction ||| Urinary Retention ||| Dyspepsia ||| Gastritis ||| Hypotension ||| Depression ||| Glaucoma ||| Hypertension ||| Sleep Wake Disorders ||| Sleep Initiation and Maintenance Disorders ||| Alopecia ||| Gastrointestinal Hemorrhage ||| Syncope ||| Phlebitis ||| Anemia ||| Pruritus ||| Thrombocytopenia ||| Urticaria
	CHEMBL1201236	D015352	CARBIDOPA ANHYDROUS	Dry Eye Syndromes	0	0.0303884	D000380 ||| D009203 ||| D016055 ||| D003248 ||| D004415 ||| D005756 ||| D007022 ||| D003863 ||| D005901 ||| D006973 ||| D012893 ||| D007319 ||| D000505 ||| D006471 ||| D013575 ||| D010689 ||| D000740 ||| D011537 ||| D013921 ||| D014581	Agranulocytosis ||| Myocardial Infarction ||| Urinary Retention ||| Constipation ||| Dyspepsia ||| Gastritis ||| Hypotension ||| Depression ||| Glaucoma ||| Hypertension ||| Sleep Wake Disorders ||| Sleep Initiation and Maintenance Disorders ||| Alopecia ||| Gastrointestinal Hemorrhage ||| Syncope ||| Phlebitis ||| Anemia ||| Pruritus ||| Thrombocytopenia ||| Urticaria
	CHEMBL1201236	D004381	CARBIDOPA ANHYDROUS	Duodenal Ulcer	0	0.146085	D000380 ||| D009203 ||| D016055 ||| D003248 ||| D004415 ||| D005756 ||| D007022 ||| D003863 ||| D005901 ||| D006973 ||| D012893 ||| D007319 ||| D000505 ||| D006471 ||| D013575 ||| D010689 ||| D000740 ||| D011537 ||| D013921 ||| D014581	Agranulocytosis ||| Myocardial Infarction ||| Urinary Retention ||| Constipation ||| Dyspepsia ||| Gastritis ||| Hypotension ||| Depression ||| Glaucoma ||| Hypertension ||| Sleep Wake Disorders ||| Sleep Initiation and Maintenance Disorders ||| Alopecia ||| Gastrointestinal Hemorrhage ||| Syncope ||| Phlebitis ||| Anemia ||| Pruritus ||| Thrombocytopenia ||| Urticaria
	CHEMBL1201236	D015837	CARBIDOPA ANHYDROUS	Vestibular Diseases	0	0.0634019	D000380 ||| D009203 ||| D016055 ||| D003248 ||| D004415 ||| D005756 ||| D007022 ||| D003863 ||| D005901 ||| D006973 ||| D012893 ||| D007319 ||| D006471 ||| D013575 ||| D010689 ||| D000740 ||| D011537 ||| D013921 ||| D014581	Agranulocytosis ||| Myocardial Infarction ||| Urinary Retention ||| Constipation ||| Dyspepsia ||| Gastritis ||| Hypotension ||| Depression ||| Glaucoma ||| Hypertension ||| Sleep Wake Disorders ||| Sleep Initiation and Maintenance Disorders ||| Gastrointestinal Hemorrhage ||| Syncope ||| Phlebitis ||| Anemia ||| Pruritus ||| Thrombocytopenia ||| Urticaria
	CHEMBL1201236	D005705	CARBIDOPA ANHYDROUS	Gallbladder Diseases	0	0.0440245	D000380 ||| D009203 ||| D016055 ||| D003248 ||| D004415 ||| D005756 ||| D007022 ||| D003863 ||| D005901 ||| D006973 ||| D012893 ||| D007319 ||| D000505 ||| D006471 ||| D013575 ||| D010689 ||| D000740 ||| D011537 ||| D013921 ||| D014581	Agranulocytosis ||| Myocardial Infarction ||| Urinary Retention ||| Constipation ||| Dyspepsia ||| Gastritis ||| Hypotension ||| Depression ||| Glaucoma ||| Hypertension ||| Sleep Wake Disorders ||| Sleep Initiation and Maintenance Disorders ||| Alopecia ||| Gastrointestinal Hemorrhage ||| Syncope ||| Phlebitis ||| Anemia ||| Pruritus ||| Thrombocytopenia ||| Urticaria
	CHEMBL1201236	D006073	CARBIDOPA ANHYDROUS	Gout	0	0.0647179	D000380 ||| D009203 ||| D016055 ||| D003248 ||| D004415 ||| D005756 ||| D007022 ||| D003863 ||| D005901 ||| D006973 ||| D012893 ||| D007319 ||| D000505 ||| D006471 ||| D013575 ||| D010689 ||| D000740 ||| D011537 ||| D013921 ||| D014581	Agranulocytosis ||| Myocardial Infarction ||| Urinary Retention ||| Constipation ||| Dyspepsia ||| Gastritis ||| Hypotension ||| Depression ||| Glaucoma ||| Hypertension ||| Sleep Wake Disorders ||| Sleep Initiation and Maintenance Disorders ||| Alopecia ||| Gastrointestinal Hemorrhage ||| Syncope ||| Phlebitis ||| Anemia ||| Pruritus ||| Thrombocytopenia ||| Urticaria
	CHEMBL1201236	D001145	CARBIDOPA ANHYDROUS	Arrhythmias, Cardiac	0	0.0551097	D000380 ||| D009203 ||| D016055 ||| D003248 ||| D004415 ||| D005756 ||| D007022 ||| D003863 ||| D005901 ||| D006973 ||| D012893 ||| D007319 ||| D000505 ||| D006471 ||| D013575 ||| D010689 ||| D000740 ||| D011537 ||| D013921 ||| D014581	Agranulocytosis ||| Myocardial Infarction ||| Urinary Retention ||| Constipation ||| Dyspepsia ||| Gastritis ||| Hypotension ||| Depression ||| Glaucoma ||| Hypertension ||| Sleep Wake Disorders ||| Sleep Initiation and Maintenance Disorders ||| Alopecia ||| Gastrointestinal Hemorrhage ||| Syncope ||| Phlebitis ||| Anemia ||| Pruritus ||| Thrombocytopenia ||| Urticaria
	CHEMBL1201236	D043183	CARBIDOPA ANHYDROUS	Irritable Bowel Syndrome	0	0.096123	D000380 ||| D009203 ||| D016055 ||| D003248 ||| D004415 ||| D005756 ||| D007022 ||| D003863 ||| D005901 ||| D006973 ||| D012893 ||| D007319 ||| D000505 ||| D006471 ||| D013575 ||| D010689 ||| D000740 ||| D011537 ||| D013921 ||| D014581	Agranulocytosis ||| Myocardial Infarction ||| Urinary Retention ||| Constipation ||| Dyspepsia ||| Gastritis ||| Hypotension ||| Depression ||| Glaucoma ||| Hypertension ||| Sleep Wake Disorders ||| Sleep Initiation and Maintenance Disorders ||| Alopecia ||| Gastrointestinal Hemorrhage ||| Syncope ||| Phlebitis ||| Anemia ||| Pruritus ||| Thrombocytopenia ||| Urticaria
	CHEMBL1201236	D001851	CARBIDOPA ANHYDROUS	Bone Diseases, Metabolic	0	0.168661	D000380 ||| D009203 ||| D016055 ||| D003248 ||| D004415 ||| D005756 ||| D007022 ||| D003863 ||| D005901 ||| D006973 ||| D012893 ||| D007319 ||| D006471 ||| D013575 ||| D010689 ||| D000740 ||| D011537 ||| D013921 ||| D014581	Agranulocytosis ||| Myocardial Infarction ||| Urinary Retention ||| Constipation ||| Dyspepsia ||| Gastritis ||| Hypotension ||| Depression ||| Glaucoma ||| Hypertension ||| Sleep Wake Disorders ||| Sleep Initiation and Maintenance Disorders ||| Gastrointestinal Hemorrhage ||| Syncope ||| Phlebitis ||| Anemia ||| Pruritus ||| Thrombocytopenia ||| Urticaria
	CHEMBL1201236	D010024	CARBIDOPA ANHYDROUS	Osteoporosis	0	0.103551	D000380 ||| D009203 ||| D016055 ||| D003248 ||| D004415 ||| D005756 ||| D007022 ||| D003863 ||| D005901 ||| D006973 ||| D012893 ||| D007319 ||| D000505 ||| D006471 ||| D013575 ||| D010689 ||| D000740 ||| D011537 ||| D013921 ||| D014581	Agranulocytosis ||| Myocardial Infarction ||| Urinary Retention ||| Constipation ||| Dyspepsia ||| Gastritis ||| Hypotension ||| Depression ||| Glaucoma ||| Hypertension ||| Sleep Wake Disorders ||| Sleep Initiation and Maintenance Disorders ||| Alopecia ||| Gastrointestinal Hemorrhage ||| Syncope ||| Phlebitis ||| Anemia ||| Pruritus ||| Thrombocytopenia ||| Urticaria
	CHEMBL1201236	D009443	CARBIDOPA ANHYDROUS	Neuritis	0	0.0784529	D000380 ||| D009203 ||| D016055 ||| D003248 ||| D004415 ||| D005756 ||| D007022 ||| D003863 ||| D005901 ||| D006973 ||| D012893 ||| D007319 ||| D006471 ||| D013575 ||| D010689 ||| D000740 ||| D011537 ||| D013921 ||| D014581	Agranulocytosis ||| Myocardial Infarction ||| Urinary Retention ||| Constipation ||| Dyspepsia ||| Gastritis ||| Hypotension ||| Depression ||| Glaucoma ||| Hypertension ||| Sleep Wake Disorders ||| Sleep Initiation and Maintenance Disorders ||| Gastrointestinal Hemorrhage ||| Syncope ||| Phlebitis ||| Anemia ||| Pruritus ||| Thrombocytopenia ||| Urticaria
	CHEMBL1201236	D010538	CARBIDOPA ANHYDROUS	Peritonitis	0	0.0840939	D000380 ||| D009203 ||| D016055 ||| D003248 ||| D004415 ||| D005756 ||| D007022 ||| D003863 ||| D005901 ||| D006973 ||| D012893 ||| D007319 ||| D000505 ||| D006471 ||| D013575 ||| D010689 ||| D000740 ||| D011537 ||| D013921 ||| D014581	Agranulocytosis ||| Myocardial Infarction ||| Urinary Retention ||| Constipation ||| Dyspepsia ||| Gastritis ||| Hypotension ||| Depression ||| Glaucoma ||| Hypertension ||| Sleep Wake Disorders ||| Sleep Initiation and Maintenance Disorders ||| Alopecia ||| Gastrointestinal Hemorrhage ||| Syncope ||| Phlebitis ||| Anemia ||| Pruritus ||| Thrombocytopenia ||| Urticaria
	CHEMBL1201236	D010998	CARBIDOPA ANHYDROUS	Pleurisy	0	0.014391	D000380 ||| D009203 ||| D016055 ||| D003248 ||| D004415 ||| D005756 ||| D007022 ||| D003863 ||| D005901 ||| D006973 ||| D012893 ||| D007319 ||| D006471 ||| D013575 ||| D010689 ||| D000740 ||| D011537 ||| D013921 ||| D014581	Agranulocytosis ||| Myocardial Infarction ||| Urinary Retention ||| Constipation ||| Dyspepsia ||| Gastritis ||| Hypotension ||| Depression ||| Glaucoma ||| Hypertension ||| Sleep Wake Disorders ||| Sleep Initiation and Maintenance Disorders ||| Gastrointestinal Hemorrhage ||| Syncope ||| Phlebitis ||| Anemia ||| Pruritus ||| Thrombocytopenia ||| Urticaria
	CHEMBL1201236	D011565	CARBIDOPA ANHYDROUS	Psoriasis	0	0.0350865	D000380 ||| D009203 ||| D016055 ||| D003248 ||| D004415 ||| D005756 ||| D007022 ||| D003863 ||| D005901 ||| D006973 ||| D012893 ||| D007319 ||| D000505 ||| D006471 ||| D013575 ||| D010689 ||| D000740 ||| D011537 ||| D013921 ||| D014581	Agranulocytosis ||| Myocardial Infarction ||| Urinary Retention ||| Constipation ||| Dyspepsia ||| Gastritis ||| Hypotension ||| Depression ||| Glaucoma ||| Hypertension ||| Sleep Wake Disorders ||| Sleep Initiation and Maintenance Disorders ||| Alopecia ||| Gastrointestinal Hemorrhage ||| Syncope ||| Phlebitis ||| Anemia ||| Pruritus ||| Thrombocytopenia ||| Urticaria
	CHEMBL1201236	D012163	CARBIDOPA ANHYDROUS	Retinal Detachment	0	0.0274071	D000380 ||| D009203 ||| D016055 ||| D003248 ||| D004415 ||| D005756 ||| D007022 ||| D003863 ||| D005901 ||| D006973 ||| D012893 ||| D007319 ||| D000505 ||| D006471 ||| D013575 ||| D010689 ||| D000740 ||| D011537 ||| D013921 ||| D014581	Agranulocytosis ||| Myocardial Infarction ||| Urinary Retention ||| Constipation ||| Dyspepsia ||| Gastritis ||| Hypotension ||| Depression ||| Glaucoma ||| Hypertension ||| Sleep Wake Disorders ||| Sleep Initiation and Maintenance Disorders ||| Alopecia ||| Gastrointestinal Hemorrhage ||| Syncope ||| Phlebitis ||| Anemia ||| Pruritus ||| Thrombocytopenia ||| Urticaria
	CHEMBL1201236	D012393	CARBIDOPA ANHYDROUS	Rosacea	0	0.0280299	D000380 ||| D009203 ||| D016055 ||| D003248 ||| D004415 ||| D005756 ||| D007022 ||| D003863 ||| D005901 ||| D006973 ||| D012893 ||| D007319 ||| D000505 ||| D006471 ||| D013575 ||| D010689 ||| D000740 ||| D011537 ||| D013921 ||| D014581	Agranulocytosis ||| Myocardial Infarction ||| Urinary Retention ||| Constipation ||| Dyspepsia ||| Gastritis ||| Hypotension ||| Depression ||| Glaucoma ||| Hypertension ||| Sleep Wake Disorders ||| Sleep Initiation and Maintenance Disorders ||| Alopecia ||| Gastrointestinal Hemorrhage ||| Syncope ||| Phlebitis ||| Anemia ||| Pruritus ||| Thrombocytopenia ||| Urticaria
	CHEMBL1201236	D006042	CARBIDOPA ANHYDROUS	Goiter	0	0.0181288	D000380 ||| D009203 ||| D016055 ||| D003248 ||| D004415 ||| D005756 ||| D007022 ||| D003863 ||| D005901 ||| D006973 ||| D012893 ||| D007319 ||| D000505 ||| D006471 ||| D013575 ||| D010689 ||| D000740 ||| D011537 ||| D013921 ||| D014581	Agranulocytosis ||| Myocardial Infarction ||| Urinary Retention ||| Constipation ||| Dyspepsia ||| Gastritis ||| Hypotension ||| Depression ||| Glaucoma ||| Hypertension ||| Sleep Wake Disorders ||| Sleep Initiation and Maintenance Disorders ||| Alopecia ||| Gastrointestinal Hemorrhage ||| Syncope ||| Phlebitis ||| Anemia ||| Pruritus ||| Thrombocytopenia ||| Urticaria
	CHEMBL1201236	D002546	CARBIDOPA ANHYDROUS	Ischemic Attack, Transient	0	0.0766426	D000380 ||| D009203 ||| D016055 ||| D003248 ||| D004415 ||| D005756 ||| D007022 ||| D003863 ||| D005901 ||| D006973 ||| D012893 ||| D007319 ||| D006471 ||| D013575 ||| D010689 ||| D000740 ||| D011537 ||| D013921 ||| D014581	Agranulocytosis ||| Myocardial Infarction ||| Urinary Retention ||| Constipation ||| Dyspepsia ||| Gastritis ||| Hypotension ||| Depression ||| Glaucoma ||| Hypertension ||| Sleep Wake Disorders ||| Sleep Initiation and Maintenance Disorders ||| Gastrointestinal Hemorrhage ||| Syncope ||| Phlebitis ||| Anemia ||| Pruritus ||| Thrombocytopenia ||| Urticaria
	CHEMBL1201236	D000083242	CARBIDOPA ANHYDROUS	Ischemic Stroke	0	0.143422	D000380 ||| D009203 ||| D016055 ||| D003248 ||| D004415 ||| D005756 ||| D007022 ||| D003863 ||| D005901 ||| D006973 ||| D012893 ||| D007319 ||| D000505 ||| D006471 ||| D013575 ||| D010689 ||| D000740 ||| D011537 ||| D013921 ||| D014581	Agranulocytosis ||| Myocardial Infarction ||| Urinary Retention ||| Constipation ||| Dyspepsia ||| Gastritis ||| Hypotension ||| Depression ||| Glaucoma ||| Hypertension ||| Sleep Wake Disorders ||| Sleep Initiation and Maintenance Disorders ||| Alopecia ||| Gastrointestinal Hemorrhage ||| Syncope ||| Phlebitis ||| Anemia ||| Pruritus ||| Thrombocytopenia ||| Urticaria
	CHEMBL1201236	D012891	CARBIDOPA ANHYDROUS	Sleep Apnea Syndromes	0	0.819033	D000380 ||| D009203 ||| D016055 ||| D003248 ||| D004415 ||| D005756 ||| D007022 ||| D003863 ||| D005901 ||| D006973 ||| D012893 ||| D007319 ||| D000505 ||| D006471 ||| D013575 ||| D010689 ||| D000740 ||| D011537 ||| D013921 ||| D014581	Agranulocytosis ||| Myocardial Infarction ||| Urinary Retention ||| Constipation ||| Dyspepsia ||| Gastritis ||| Hypotension ||| Depression ||| Glaucoma ||| Hypertension ||| Sleep Wake Disorders ||| Sleep Initiation and Maintenance Disorders ||| Alopecia ||| Gastrointestinal Hemorrhage ||| Syncope ||| Phlebitis ||| Anemia ||| Pruritus ||| Thrombocytopenia ||| Urticaria
	CHEMBL1201236	D013921	CARBIDOPA ANHYDROUS	Thrombocytopenia	1	0.0159563	D000380 ||| D009203 ||| D016055 ||| D003248 ||| D004415 ||| D005756 ||| D007022 ||| D003863 ||| D005901 ||| D006973 ||| D012893 ||| D007319 ||| D006471 ||| D013575 ||| D010689 ||| D000740 ||| D011537 ||| D014581	Agranulocytosis ||| Myocardial Infarction ||| Urinary Retention ||| Constipation ||| Dyspepsia ||| Gastritis ||| Hypotension ||| Depression ||| Glaucoma ||| Hypertension ||| Sleep Wake Disorders ||| Sleep Initiation and Maintenance Disorders ||| Gastrointestinal Hemorrhage ||| Syncope ||| Phlebitis ||| Anemia ||| Pruritus ||| Urticaria
	CHEMBL1201236	D015179	CARBIDOPA ANHYDROUS	Colorectal Neoplasms	0	0.0612027	D009203 ||| D003248 ||| D005756 ||| D003863 ||| D005901 ||| D006973 ||| D012893 ||| D007319 ||| D000505 ||| D000740 ||| D014581	Myocardial Infarction ||| Constipation ||| Gastritis ||| Depression ||| Glaucoma ||| Hypertension ||| Sleep Wake Disorders ||| Sleep Initiation and Maintenance Disorders ||| Alopecia ||| Anemia ||| Urticaria
	CHEMBL1201236	D006627	CARBIDOPA ANHYDROUS	Hirschsprung Disease	0	0.0819124	D009203 ||| D003248 ||| D005756 ||| D003863 ||| D005901 ||| D006973 ||| D012893 ||| D007319 ||| D000505 ||| D000740 ||| D014581	Myocardial Infarction ||| Constipation ||| Gastritis ||| Depression ||| Glaucoma ||| Hypertension ||| Sleep Wake Disorders ||| Sleep Initiation and Maintenance Disorders ||| Alopecia ||| Anemia ||| Urticaria
	CHEMBL1201236	D013964	CARBIDOPA ANHYDROUS	Thyroid Neoplasms	0	0.0666705	D009203 ||| D003248 ||| D005756 ||| D003863 ||| D005901 ||| D006973 ||| D012893 ||| D007319 ||| D000505 ||| D000740 ||| D014581	Myocardial Infarction ||| Constipation ||| Gastritis ||| Depression ||| Glaucoma ||| Hypertension ||| Sleep Wake Disorders ||| Sleep Initiation and Maintenance Disorders ||| Alopecia ||| Anemia ||| Urticaria
	CHEMBL1201236	D010001	CARBIDOPA ANHYDROUS	Osteitis Deformans	0	0.0613549	D009203 ||| D003248 ||| D005756 ||| D003863 ||| D005901 ||| D006973 ||| D012893 ||| D007319 ||| D000505 ||| D000740 ||| D014581	Myocardial Infarction ||| Constipation ||| Gastritis ||| Depression ||| Glaucoma ||| Hypertension ||| Sleep Wake Disorders ||| Sleep Initiation and Maintenance Disorders ||| Alopecia ||| Anemia ||| Urticaria
	CHEMBL1201236	D007018	CARBIDOPA ANHYDROUS	Hypopituitarism	0	0.0669417	D009203 ||| D003248 ||| D005756 ||| D003863 ||| D005901 ||| D006973 ||| D012893 ||| D007319 ||| D000505 ||| D000740 ||| D014581	Myocardial Infarction ||| Constipation ||| Gastritis ||| Depression ||| Glaucoma ||| Hypertension ||| Sleep Wake Disorders ||| Sleep Initiation and Maintenance Disorders ||| Alopecia ||| Anemia ||| Urticaria
	CHEMBL1201236	D020246	CARBIDOPA ANHYDROUS	Venous Thrombosis	0	0.074226	D009203 ||| D003248 ||| D005756 ||| D003863 ||| D005901 ||| D006973 ||| D012893 ||| D007319 ||| D000505 ||| D000740 ||| D014581	Myocardial Infarction ||| Constipation ||| Gastritis ||| Depression ||| Glaucoma ||| Hypertension ||| Sleep Wake Disorders ||| Sleep Initiation and Maintenance Disorders ||| Alopecia ||| Anemia ||| Urticaria
	CHEMBL1201236	D000075224	CARBIDOPA ANHYDROUS	Cardiac Conduction System Disease	0	0.0255765	D000380 ||| D009203 ||| D016055 ||| D003248 ||| D004415 ||| D005756 ||| D007022 ||| D003863 ||| D005901 ||| D006973 ||| D012893 ||| D007319 ||| D006471 ||| D013575 ||| D010689 ||| D000740 ||| D011537 ||| D013921 ||| D014581	Agranulocytosis ||| Myocardial Infarction ||| Urinary Retention ||| Constipation ||| Dyspepsia ||| Gastritis ||| Hypotension ||| Depression ||| Glaucoma ||| Hypertension ||| Sleep Wake Disorders ||| Sleep Initiation and Maintenance Disorders ||| Gastrointestinal Hemorrhage ||| Syncope ||| Phlebitis ||| Anemia ||| Pruritus ||| Thrombocytopenia ||| Urticaria
	CHEMBL1201236	D003731	CARBIDOPA ANHYDROUS	Dental Caries	0	0.0630277	D000380 ||| D009203 ||| D016055 ||| D003248 ||| D004415 ||| D005756 ||| D007022 ||| D003863 ||| D005901 ||| D006973 ||| D012893 ||| D007319 ||| D000505 ||| D006471 ||| D013575 ||| D010689 ||| D000740 ||| D011537 ||| D013921 ||| D014581	Agranulocytosis ||| Myocardial Infarction ||| Urinary Retention ||| Constipation ||| Dyspepsia ||| Gastritis ||| Hypotension ||| Depression ||| Glaucoma ||| Hypertension ||| Sleep Wake Disorders ||| Sleep Initiation and Maintenance Disorders ||| Alopecia ||| Gastrointestinal Hemorrhage ||| Syncope ||| Phlebitis ||| Anemia ||| Pruritus ||| Thrombocytopenia ||| Urticaria
	CHEMBL1201236	D005242	CARBIDOPA ANHYDROUS	Fecal Incontinence	0	0.0329551	D000380 ||| D009203 ||| D016055 ||| D003248 ||| D004415 ||| D005756 ||| D007022 ||| D003863 ||| D005901 ||| D006973 ||| D012893 ||| D007319 ||| D006471 ||| D013575 ||| D010689 ||| D000740 ||| D011537 ||| D013921 ||| D014581	Agranulocytosis ||| Myocardial Infarction ||| Urinary Retention ||| Constipation ||| Dyspepsia ||| Gastritis ||| Hypotension ||| Depression ||| Glaucoma ||| Hypertension ||| Sleep Wake Disorders ||| Sleep Initiation and Maintenance Disorders ||| Gastrointestinal Hemorrhage ||| Syncope ||| Phlebitis ||| Anemia ||| Pruritus ||| Thrombocytopenia ||| Urticaria
	CHEMBL1201236	D016055	CARBIDOPA ANHYDROUS	Urinary Retention	1	0.101524	D000380 ||| D009203 ||| D003248 ||| D004415 ||| D005756 ||| D007022 ||| D003863 ||| D005901 ||| D006973 ||| D012893 ||| D007319 ||| D006471 ||| D013575 ||| D010689 ||| D000740 ||| D011537 ||| D013921 ||| D014581	Agranulocytosis ||| Myocardial Infarction ||| Constipation ||| Dyspepsia ||| Gastritis ||| Hypotension ||| Depression ||| Glaucoma ||| Hypertension ||| Sleep Wake Disorders ||| Sleep Initiation and Maintenance Disorders ||| Gastrointestinal Hemorrhage ||| Syncope ||| Phlebitis ||| Anemia ||| Pruritus ||| Thrombocytopenia ||| Urticaria
	CHEMBL1201236	D011141	CARBIDOPA ANHYDROUS	Polyuria	0	0.0212605	D000380 ||| D009203 ||| D016055 ||| D003248 ||| D004415 ||| D005756 ||| D007022 ||| D003863 ||| D005901 ||| D006973 ||| D012893 ||| D007319 ||| D006471 ||| D013575 ||| D010689 ||| D000740 ||| D011537 ||| D013921 ||| D014581	Agranulocytosis ||| Myocardial Infarction ||| Urinary Retention ||| Constipation ||| Dyspepsia ||| Gastritis ||| Hypotension ||| Depression ||| Glaucoma ||| Hypertension ||| Sleep Wake Disorders ||| Sleep Initiation and Maintenance Disorders ||| Gastrointestinal Hemorrhage ||| Syncope ||| Phlebitis ||| Anemia ||| Pruritus ||| Thrombocytopenia ||| Urticaria
	CHEMBL1201236	D007762	CARBIDOPA ANHYDROUS	Labyrinthitis	0	0.013009	D000380 ||| D009203 ||| D016055 ||| D003248 ||| D004415 ||| D005756 ||| D007022 ||| D003863 ||| D005901 ||| D006973 ||| D012893 ||| D007319 ||| D006471 ||| D013575 ||| D010689 ||| D000740 ||| D011537 ||| D013921 ||| D014581	Agranulocytosis ||| Myocardial Infarction ||| Urinary Retention ||| Constipation ||| Dyspepsia ||| Gastritis ||| Hypotension ||| Depression ||| Glaucoma ||| Hypertension ||| Sleep Wake Disorders ||| Sleep Initiation and Maintenance Disorders ||| Gastrointestinal Hemorrhage ||| Syncope ||| Phlebitis ||| Anemia ||| Pruritus ||| Thrombocytopenia ||| Urticaria
	CHEMBL1201236	D012878	CARBIDOPA ANHYDROUS	Skin Neoplasms	0	0.0196623	D000380 ||| D009203 ||| D016055 ||| D003248 ||| D004415 ||| D005756 ||| D007022 ||| D003863 ||| D005901 ||| D006973 ||| D012893 ||| D007319 ||| D006471 ||| D013575 ||| D010689 ||| D000740 ||| D011537 ||| D013921 ||| D014581	Agranulocytosis ||| Myocardial Infarction ||| Urinary Retention ||| Constipation ||| Dyspepsia ||| Gastritis ||| Hypotension ||| Depression ||| Glaucoma ||| Hypertension ||| Sleep Wake Disorders ||| Sleep Initiation and Maintenance Disorders ||| Gastrointestinal Hemorrhage ||| Syncope ||| Phlebitis ||| Anemia ||| Pruritus ||| Thrombocytopenia ||| Urticaria
	CHEMBL1201236	D009260	CARBIDOPA ANHYDROUS	Nail Diseases	0	0.0655521	D000380 ||| D009203 ||| D016055 ||| D003248 ||| D004415 ||| D005756 ||| D007022 ||| D003863 ||| D005901 ||| D006973 ||| D012893 ||| D007319 ||| D006471 ||| D013575 ||| D010689 ||| D000740 ||| D011537 ||| D013921 ||| D014581	Agranulocytosis ||| Myocardial Infarction ||| Urinary Retention ||| Constipation ||| Dyspepsia ||| Gastritis ||| Hypotension ||| Depression ||| Glaucoma ||| Hypertension ||| Sleep Wake Disorders ||| Sleep Initiation and Maintenance Disorders ||| Gastrointestinal Hemorrhage ||| Syncope ||| Phlebitis ||| Anemia ||| Pruritus ||| Thrombocytopenia ||| Urticaria
	CHEMBL1201236	D016491	CARBIDOPA ANHYDROUS	Peripheral Vascular Diseases	0	0.0689877	D000380 ||| D009203 ||| D016055 ||| D003248 ||| D004415 ||| D005756 ||| D007022 ||| D003863 ||| D005901 ||| D006973 ||| D012893 ||| D007319 ||| D006471 ||| D013575 ||| D010689 ||| D000740 ||| D011537 ||| D013921 ||| D014581	Agranulocytosis ||| Myocardial Infarction ||| Urinary Retention ||| Constipation ||| Dyspepsia ||| Gastritis ||| Hypotension ||| Depression ||| Glaucoma ||| Hypertension ||| Sleep Wake Disorders ||| Sleep Initiation and Maintenance Disorders ||| Gastrointestinal Hemorrhage ||| Syncope ||| Phlebitis ||| Anemia ||| Pruritus ||| Thrombocytopenia ||| Urticaria
	CHEMBL1201236	D011111	CARBIDOPA ANHYDROUS	Polymyalgia Rheumatica	0	0.0425567	D000380 ||| D009203 ||| D016055 ||| D003248 ||| D004415 ||| D005756 ||| D007022 ||| D003863 ||| D005901 ||| D006973 ||| D012893 ||| D007319 ||| D006471 ||| D013575 ||| D010689 ||| D000740 ||| D011537 ||| D013921 ||| D014581	Agranulocytosis ||| Myocardial Infarction ||| Urinary Retention ||| Constipation ||| Dyspepsia ||| Gastritis ||| Hypotension ||| Depression ||| Glaucoma ||| Hypertension ||| Sleep Wake Disorders ||| Sleep Initiation and Maintenance Disorders ||| Gastrointestinal Hemorrhage ||| Syncope ||| Phlebitis ||| Anemia ||| Pruritus ||| Thrombocytopenia ||| Urticaria
	CHEMBL1201236	D013118	CARBIDOPA ANHYDROUS	Spinal Cord Diseases	0	0.0383979	D000380 ||| D009203 ||| D016055 ||| D003248 ||| D004415 ||| D005756 ||| D007022 ||| D003863 ||| D005901 ||| D006973 ||| D012893 ||| D007319 ||| D000505 ||| D006471 ||| D013575 ||| D010689 ||| D000740 ||| D011537 ||| D013921 ||| D014581	Agranulocytosis ||| Myocardial Infarction ||| Urinary Retention ||| Constipation ||| Dyspepsia ||| Gastritis ||| Hypotension ||| Depression ||| Glaucoma ||| Hypertension ||| Sleep Wake Disorders ||| Sleep Initiation and Maintenance Disorders ||| Alopecia ||| Gastrointestinal Hemorrhage ||| Syncope ||| Phlebitis ||| Anemia ||| Pruritus ||| Thrombocytopenia ||| Urticaria
	CHEMBL1201236	D014581	CARBIDOPA ANHYDROUS	Urticaria	1	0.0669672	D000380 ||| D009203 ||| D016055 ||| D003248 ||| D004415 ||| D005756 ||| D007022 ||| D003863 ||| D005901 ||| D006973 ||| D012893 ||| D007319 ||| D000505 ||| D006471 ||| D013575 ||| D010689 ||| D000740 ||| D011537 ||| D013921	Agranulocytosis ||| Myocardial Infarction ||| Urinary Retention ||| Constipation ||| Dyspepsia ||| Gastritis ||| Hypotension ||| Depression ||| Glaucoma ||| Hypertension ||| Sleep Wake Disorders ||| Sleep Initiation and Maintenance Disorders ||| Alopecia ||| Gastrointestinal Hemorrhage ||| Syncope ||| Phlebitis ||| Anemia ||| Pruritus ||| Thrombocytopenia
	CHEMBL1201236	D014648	CARBIDOPA ANHYDROUS	Varicose Veins	0	0.04149	D000380 ||| D009203 ||| D016055 ||| D003248 ||| D004415 ||| D005756 ||| D007022 ||| D003863 ||| D005901 ||| D006973 ||| D012893 ||| D007319 ||| D000505 ||| D006471 ||| D013575 ||| D010689 ||| D000740 ||| D011537 ||| D013921 ||| D014581	Agranulocytosis ||| Myocardial Infarction ||| Urinary Retention ||| Constipation ||| Dyspepsia ||| Gastritis ||| Hypotension ||| Depression ||| Glaucoma ||| Hypertension ||| Sleep Wake Disorders ||| Sleep Initiation and Maintenance Disorders ||| Alopecia ||| Gastrointestinal Hemorrhage ||| Syncope ||| Phlebitis ||| Anemia ||| Pruritus ||| Thrombocytopenia ||| Urticaria
	CHEMBL1201236	D010031	CARBIDOPA ANHYDROUS	Otitis	0	0.0842381	D000380 ||| D009203 ||| D016055 ||| D003248 ||| D004415 ||| D005756 ||| D007022 ||| D003863 ||| D005901 ||| D006973 ||| D012893 ||| D007319 ||| D000505 ||| D006471 ||| D013575 ||| D010689 ||| D000740 ||| D011537 ||| D013921 ||| D014581	Agranulocytosis ||| Myocardial Infarction ||| Urinary Retention ||| Constipation ||| Dyspepsia ||| Gastritis ||| Hypotension ||| Depression ||| Glaucoma ||| Hypertension ||| Sleep Wake Disorders ||| Sleep Initiation and Maintenance Disorders ||| Alopecia ||| Gastrointestinal Hemorrhage ||| Syncope ||| Phlebitis ||| Anemia ||| Pruritus ||| Thrombocytopenia ||| Urticaria
	CHEMBL1201236	D019966	CARBIDOPA ANHYDROUS	Substance-Related Disorders	0	0.160348	D000380 ||| D009203 ||| D016055 ||| D003248 ||| D004415 ||| D005756 ||| D007022 ||| D003863 ||| D005901 ||| D006973 ||| D012893 ||| D007319 ||| D006471 ||| D013575 ||| D010689 ||| D000740 ||| D011537 ||| D013921 ||| D014581	Agranulocytosis ||| Myocardial Infarction ||| Urinary Retention ||| Constipation ||| Dyspepsia ||| Gastritis ||| Hypotension ||| Depression ||| Glaucoma ||| Hypertension ||| Sleep Wake Disorders ||| Sleep Initiation and Maintenance Disorders ||| Gastrointestinal Hemorrhage ||| Syncope ||| Phlebitis ||| Anemia ||| Pruritus ||| Thrombocytopenia ||| Urticaria
	CHEMBL1201236	D015155	CARBIDOPA ANHYDROUS	Esophageal Spasm, Diffuse	0	0.0167388	D000380 ||| D009203 ||| D016055 ||| D003248 ||| D004415 ||| D005756 ||| D007022 ||| D003863 ||| D005901 ||| D006973 ||| D012893 ||| D007319 ||| D000505 ||| D006471 ||| D013575 ||| D010689 ||| D000740 ||| D011537 ||| D013921 ||| D014581	Agranulocytosis ||| Myocardial Infarction ||| Urinary Retention ||| Constipation ||| Dyspepsia ||| Gastritis ||| Hypotension ||| Depression ||| Glaucoma ||| Hypertension ||| Sleep Wake Disorders ||| Sleep Initiation and Maintenance Disorders ||| Alopecia ||| Gastrointestinal Hemorrhage ||| Syncope ||| Phlebitis ||| Anemia ||| Pruritus ||| Thrombocytopenia ||| Urticaria
	CHEMBL1009	D001289	LEVODOPA	Attention Deficit Disorder with Hyperactivity	0	0.0914023	D009203 ||| D003248 ||| D005756 ||| D003863 ||| D005901 ||| D006973 ||| D012893 ||| D007319 ||| D000505 ||| D001991 ||| D001145 ||| D000740 ||| D014581 ||| D010437	Myocardial Infarction ||| Constipation ||| Gastritis ||| Depression ||| Glaucoma ||| Hypertension ||| Sleep Wake Disorders ||| Sleep Initiation and Maintenance Disorders ||| Alopecia ||| Bronchitis ||| Arrhythmias, Cardiac ||| Anemia ||| Urticaria ||| Peptic Ulcer
	CHEMBL1009	D001008	LEVODOPA	Anxiety Disorders	0	0.0750857	D000380 ||| D009203 ||| D016055 ||| D003248 ||| D004415 ||| D005756 ||| D007022 ||| D003863 ||| D005901 ||| D006973 ||| D012893 ||| D007319 ||| D000505 ||| D006471 ||| D013575 ||| D010689 ||| D001991 ||| D013921 ||| D001145 ||| D011537 ||| D000740 ||| D014581 ||| D010437 ||| D003680	Agranulocytosis ||| Myocardial Infarction ||| Urinary Retention ||| Constipation ||| Dyspepsia ||| Gastritis ||| Hypotension ||| Depression ||| Glaucoma ||| Hypertension ||| Sleep Wake Disorders ||| Sleep Initiation and Maintenance Disorders ||| Alopecia ||| Gastrointestinal Hemorrhage ||| Syncope ||| Phlebitis ||| Bronchitis ||| Thrombocytopenia ||| Arrhythmias, Cardiac ||| Pruritus ||| Anemia ||| Urticaria ||| Peptic Ulcer ||| Deglutition Disorders
	CHEMBL1009	D013313	LEVODOPA	Stress Disorders, Post-Traumatic	0	0.0250369	D009203 ||| D003248 ||| D005756 ||| D003863 ||| D005901 ||| D006973 ||| D012893 ||| D007319 ||| D000505 ||| D001991 ||| D001145 ||| D000740 ||| D014581 ||| D010437	Myocardial Infarction ||| Constipation ||| Gastritis ||| Depression ||| Glaucoma ||| Hypertension ||| Sleep Wake Disorders ||| Sleep Initiation and Maintenance Disorders ||| Alopecia ||| Bronchitis ||| Arrhythmias, Cardiac ||| Anemia ||| Urticaria ||| Peptic Ulcer
	CHEMBL1009	D000856	LEVODOPA	Anorexia Nervosa	0	0.0573725	D009203 ||| D003248 ||| D005756 ||| D003863 ||| D005901 ||| D006973 ||| D012893 ||| D007319 ||| D000505 ||| D001991 ||| D001145 ||| D000740 ||| D014581 ||| D010437	Myocardial Infarction ||| Constipation ||| Gastritis ||| Depression ||| Glaucoma ||| Hypertension ||| Sleep Wake Disorders ||| Sleep Initiation and Maintenance Disorders ||| Alopecia ||| Bronchitis ||| Arrhythmias, Cardiac ||| Anemia ||| Urticaria ||| Peptic Ulcer
	CHEMBL1009	D015228	LEVODOPA	Hypertriglyceridemia	0	0.0673633	D009203 ||| D003248 ||| D005756 ||| D003863 ||| D005901 ||| D006973 ||| D012893 ||| D007319 ||| D000505 ||| D001991 ||| D001145 ||| D000740 ||| D014581 ||| D010437	Myocardial Infarction ||| Constipation ||| Gastritis ||| Depression ||| Glaucoma ||| Hypertension ||| Sleep Wake Disorders ||| Sleep Initiation and Maintenance Disorders ||| Alopecia ||| Bronchitis ||| Arrhythmias, Cardiac ||| Anemia ||| Urticaria ||| Peptic Ulcer
	CHEMBL1009	D003324	LEVODOPA	Coronary Artery Disease	0	0.446472	D000380 ||| D009203 ||| D016055 ||| D003248 ||| D004415 ||| D005756 ||| D007022 ||| D003863 ||| D005901 ||| D006973 ||| D012893 ||| D007319 ||| D000505 ||| D006471 ||| D013575 ||| D010689 ||| D001991 ||| D013921 ||| D001145 ||| D011537 ||| D000740 ||| D014581 ||| D010437 ||| D003680	Agranulocytosis ||| Myocardial Infarction ||| Urinary Retention ||| Constipation ||| Dyspepsia ||| Gastritis ||| Hypotension ||| Depression ||| Glaucoma ||| Hypertension ||| Sleep Wake Disorders ||| Sleep Initiation and Maintenance Disorders ||| Alopecia ||| Gastrointestinal Hemorrhage ||| Syncope ||| Phlebitis ||| Bronchitis ||| Thrombocytopenia ||| Arrhythmias, Cardiac ||| Pruritus ||| Anemia ||| Urticaria ||| Peptic Ulcer ||| Deglutition Disorders
	CHEMBL1009	D009765	LEVODOPA	Obesity	0	0.0310478	D000380 ||| D009203 ||| D016055 ||| D003248 ||| D004415 ||| D005756 ||| D007022 ||| D003863 ||| D005901 ||| D006973 ||| D012893 ||| D007319 ||| D000505 ||| D006471 ||| D013575 ||| D010689 ||| D001991 ||| D013921 ||| D001145 ||| D011537 ||| D000740 ||| D014581 ||| D010437 ||| D003680	Agranulocytosis ||| Myocardial Infarction ||| Urinary Retention ||| Constipation ||| Dyspepsia ||| Gastritis ||| Hypotension ||| Depression ||| Glaucoma ||| Hypertension ||| Sleep Wake Disorders ||| Sleep Initiation and Maintenance Disorders ||| Alopecia ||| Gastrointestinal Hemorrhage ||| Syncope ||| Phlebitis ||| Bronchitis ||| Thrombocytopenia ||| Arrhythmias, Cardiac ||| Pruritus ||| Anemia ||| Urticaria ||| Peptic Ulcer ||| Deglutition Disorders
	CHEMBL1009	D020177	LEVODOPA	Idiopathic Hypersomnia	0	0.0703955	D009203 ||| D005756 ||| D003863 ||| D005901 ||| D006973 ||| D007319 ||| D000505	Myocardial Infarction ||| Gastritis ||| Depression ||| Glaucoma ||| Hypertension ||| Sleep Initiation and Maintenance Disorders ||| Alopecia
	CHEMBL1009	D010300	LEVODOPA	Parkinson Disease	0	0.0204381	D000380 ||| D009203 ||| D016055 ||| D003248 ||| D004415 ||| D005756 ||| D007022 ||| D003863 ||| D005901 ||| D006973 ||| D012893 ||| D007319 ||| D000505 ||| D006471 ||| D013575 ||| D010689 ||| D001991 ||| D013921 ||| D001145 ||| D011537 ||| D000740 ||| D014581 ||| D010437 ||| D003680	Agranulocytosis ||| Myocardial Infarction ||| Urinary Retention ||| Constipation ||| Dyspepsia ||| Gastritis ||| Hypotension ||| Depression ||| Glaucoma ||| Hypertension ||| Sleep Wake Disorders ||| Sleep Initiation and Maintenance Disorders ||| Alopecia ||| Gastrointestinal Hemorrhage ||| Syncope ||| Phlebitis ||| Bronchitis ||| Thrombocytopenia ||| Arrhythmias, Cardiac ||| Pruritus ||| Anemia ||| Urticaria ||| Peptic Ulcer ||| Deglutition Disorders
	CHEMBL1009	D013771	LEVODOPA	Tetralogy of Fallot	0	0.0274499	D009203 ||| D003248 ||| D005756 ||| D003863 ||| D005901 ||| D006973 ||| D012893 ||| D007319 ||| D000505 ||| D001991 ||| D001145 ||| D000740 ||| D014581 ||| D010437	Myocardial Infarction ||| Constipation ||| Gastritis ||| Depression ||| Glaucoma ||| Hypertension ||| Sleep Wake Disorders ||| Sleep Initiation and Maintenance Disorders ||| Alopecia ||| Bronchitis ||| Arrhythmias, Cardiac ||| Anemia ||| Urticaria ||| Peptic Ulcer
	CHEMBL1009	D001172	LEVODOPA	Arthritis, Rheumatoid	0	0.0203534	D000380 ||| D009203 ||| D016055 ||| D003248 ||| D004415 ||| D005756 ||| D007022 ||| D003863 ||| D005901 ||| D006973 ||| D012893 ||| D007319 ||| D000505 ||| D006471 ||| D013575 ||| D010689 ||| D001991 ||| D013921 ||| D001145 ||| D011537 ||| D000740 ||| D014581 ||| D010437 ||| D003680	Agranulocytosis ||| Myocardial Infarction ||| Urinary Retention ||| Constipation ||| Dyspepsia ||| Gastritis ||| Hypotension ||| Depression ||| Glaucoma ||| Hypertension ||| Sleep Wake Disorders ||| Sleep Initiation and Maintenance Disorders ||| Alopecia ||| Gastrointestinal Hemorrhage ||| Syncope ||| Phlebitis ||| Bronchitis ||| Thrombocytopenia ||| Arrhythmias, Cardiac ||| Pruritus ||| Anemia ||| Urticaria ||| Peptic Ulcer ||| Deglutition Disorders
	CHEMBL1009	D003424	LEVODOPA	Crohn Disease	0	0.0464704	D009203 ||| D003248 ||| D005756 ||| D003863 ||| D005901 ||| D006973 ||| D012893 ||| D007319 ||| D000505 ||| D001991 ||| D001145 ||| D000740 ||| D014581 ||| D010437	Myocardial Infarction ||| Constipation ||| Gastritis ||| Depression ||| Glaucoma ||| Hypertension ||| Sleep Wake Disorders ||| Sleep Initiation and Maintenance Disorders ||| Alopecia ||| Bronchitis ||| Arrhythmias, Cardiac ||| Anemia ||| Urticaria ||| Peptic Ulcer
	CHEMBL1009	D003093	LEVODOPA	Colitis, Ulcerative	0	0.0182874	D009203 ||| D003248 ||| D005756 ||| D003863 ||| D005901 ||| D006973 ||| D012893 ||| D007319 ||| D000505 ||| D001991 ||| D001145 ||| D000740 ||| D014581 ||| D010437	Myocardial Infarction ||| Constipation ||| Gastritis ||| Depression ||| Glaucoma ||| Hypertension ||| Sleep Wake Disorders ||| Sleep Initiation and Maintenance Disorders ||| Alopecia ||| Bronchitis ||| Arrhythmias, Cardiac ||| Anemia ||| Urticaria ||| Peptic Ulcer
	CHEMBL1009	D015212	LEVODOPA	Inflammatory Bowel Diseases	0	0.0190878	D000380 ||| D009203 ||| D016055 ||| D003248 ||| D004415 ||| D005756 ||| D007022 ||| D003863 ||| D005901 ||| D006973 ||| D012893 ||| D007319 ||| D000505 ||| D006471 ||| D013575 ||| D010689 ||| D001991 ||| D013921 ||| D001145 ||| D011537 ||| D000740 ||| D014581 ||| D010437 ||| D003680	Agranulocytosis ||| Myocardial Infarction ||| Urinary Retention ||| Constipation ||| Dyspepsia ||| Gastritis ||| Hypotension ||| Depression ||| Glaucoma ||| Hypertension ||| Sleep Wake Disorders ||| Sleep Initiation and Maintenance Disorders ||| Alopecia ||| Gastrointestinal Hemorrhage ||| Syncope ||| Phlebitis ||| Bronchitis ||| Thrombocytopenia ||| Arrhythmias, Cardiac ||| Pruritus ||| Anemia ||| Urticaria ||| Peptic Ulcer ||| Deglutition Disorders
	CHEMBL1009	D002761	LEVODOPA	Cholangitis	0	0.0580633	D009203 ||| D003248 ||| D005756 ||| D003863 ||| D005901 ||| D006973 ||| D012893 ||| D007319 ||| D000505 ||| D001991 ||| D001145 ||| D000740 ||| D014581 ||| D010437	Myocardial Infarction ||| Constipation ||| Gastritis ||| Depression ||| Glaucoma ||| Hypertension ||| Sleep Wake Disorders ||| Sleep Initiation and Maintenance Disorders ||| Alopecia ||| Bronchitis ||| Arrhythmias, Cardiac ||| Anemia ||| Urticaria ||| Peptic Ulcer
	CHEMBL1009	D017098	LEVODOPA	IgA Deficiency	0	0.0439167	D009203 ||| D003248 ||| D005756 ||| D003863 ||| D005901 ||| D006973 ||| D012893 ||| D007319 ||| D000505 ||| D001991 ||| D001145 ||| D000740 ||| D014581 ||| D010437	Myocardial Infarction ||| Constipation ||| Gastritis ||| Depression ||| Glaucoma ||| Hypertension ||| Sleep Wake Disorders ||| Sleep Initiation and Maintenance Disorders ||| Alopecia ||| Bronchitis ||| Arrhythmias, Cardiac ||| Anemia ||| Urticaria ||| Peptic Ulcer
	CHEMBL1009	D008268	LEVODOPA	Macular Degeneration	0	0.069502	D000380 ||| D009203 ||| D016055 ||| D003248 ||| D004415 ||| D005756 ||| D007022 ||| D003863 ||| D005901 ||| D006973 ||| D012893 ||| D007319 ||| D000505 ||| D006471 ||| D013575 ||| D010689 ||| D001991 ||| D013921 ||| D001145 ||| D011537 ||| D000740 ||| D014581 ||| D010437 ||| D003680	Agranulocytosis ||| Myocardial Infarction ||| Urinary Retention ||| Constipation ||| Dyspepsia ||| Gastritis ||| Hypotension ||| Depression ||| Glaucoma ||| Hypertension ||| Sleep Wake Disorders ||| Sleep Initiation and Maintenance Disorders ||| Alopecia ||| Gastrointestinal Hemorrhage ||| Syncope ||| Phlebitis ||| Bronchitis ||| Thrombocytopenia ||| Arrhythmias, Cardiac ||| Pruritus ||| Anemia ||| Urticaria ||| Peptic Ulcer ||| Deglutition Disorders
	CHEMBL1009	D034381	LEVODOPA	Hearing Loss	0	0.0389446	D009203 ||| D003248 ||| D005756 ||| D003863 ||| D005901 ||| D006973 ||| D012893 ||| D007319 ||| D000505 ||| D001991 ||| D001145 ||| D000740 ||| D014581 ||| D010437	Myocardial Infarction ||| Constipation ||| Gastritis ||| Depression ||| Glaucoma ||| Hypertension ||| Sleep Wake Disorders ||| Sleep Initiation and Maintenance Disorders ||| Alopecia ||| Bronchitis ||| Arrhythmias, Cardiac ||| Anemia ||| Urticaria ||| Peptic Ulcer
	CHEMBL1009	D014012	LEVODOPA	Tinnitus	0	0.0861855	D009203 ||| D005756 ||| D003863 ||| D005901 ||| D006973 ||| D007319 ||| D000505	Myocardial Infarction ||| Gastritis ||| Depression ||| Glaucoma ||| Hypertension ||| Sleep Initiation and Maintenance Disorders ||| Alopecia
	CHEMBL1009	D000505	LEVODOPA	Alopecia	1	0.0626199	D009203 ||| D003248 ||| D005756 ||| D003863 ||| D005901 ||| D006973 ||| D012893 ||| D007319 ||| D001991 ||| D001145 ||| D000740 ||| D014581 ||| D010437	Myocardial Infarction ||| Constipation ||| Gastritis ||| Depression ||| Glaucoma ||| Hypertension ||| Sleep Wake Disorders ||| Sleep Initiation and Maintenance Disorders ||| Bronchitis ||| Arrhythmias, Cardiac ||| Anemia ||| Urticaria ||| Peptic Ulcer
	CHEMBL1009	D019226	LEVODOPA	Oral Ulcer	0	0.0539079	D009203 ||| D003248 ||| D005756 ||| D003863 ||| D005901 ||| D006973 ||| D012893 ||| D007319 ||| D000505 ||| D001991 ||| D001145 ||| D000740 ||| D014581 ||| D010437	Myocardial Infarction ||| Constipation ||| Gastritis ||| Depression ||| Glaucoma ||| Hypertension ||| Sleep Wake Disorders ||| Sleep Initiation and Maintenance Disorders ||| Alopecia ||| Bronchitis ||| Arrhythmias, Cardiac ||| Anemia ||| Urticaria ||| Peptic Ulcer
	CHEMBL1009	D000787	LEVODOPA	Angina Pectoris	0	0.370737	D000380 ||| D009203 ||| D016055 ||| D003248 ||| D004415 ||| D005756 ||| D007022 ||| D003863 ||| D005901 ||| D006973 ||| D012893 ||| D007319 ||| D000505 ||| D006471 ||| D013575 ||| D010689 ||| D001991 ||| D013921 ||| D001145 ||| D011537 ||| D000740 ||| D014581 ||| D010437 ||| D003680	Agranulocytosis ||| Myocardial Infarction ||| Urinary Retention ||| Constipation ||| Dyspepsia ||| Gastritis ||| Hypotension ||| Depression ||| Glaucoma ||| Hypertension ||| Sleep Wake Disorders ||| Sleep Initiation and Maintenance Disorders ||| Alopecia ||| Gastrointestinal Hemorrhage ||| Syncope ||| Phlebitis ||| Bronchitis ||| Thrombocytopenia ||| Arrhythmias, Cardiac ||| Pruritus ||| Anemia ||| Urticaria ||| Peptic Ulcer ||| Deglutition Disorders
	CHEMBL1009	D065631	LEVODOPA	Rhinitis, Allergic	0	0.0749506	D000380 ||| D009203 ||| D016055 ||| D003248 ||| D004415 ||| D005756 ||| D007022 ||| D003863 ||| D005901 ||| D006973 ||| D012893 ||| D007319 ||| D000505 ||| D006471 ||| D013575 ||| D010689 ||| D001991 ||| D013921 ||| D001145 ||| D011537 ||| D000740 ||| D014581 ||| D010437 ||| D003680	Agranulocytosis ||| Myocardial Infarction ||| Urinary Retention ||| Constipation ||| Dyspepsia ||| Gastritis ||| Hypotension ||| Depression ||| Glaucoma ||| Hypertension ||| Sleep Wake Disorders ||| Sleep Initiation and Maintenance Disorders ||| Alopecia ||| Gastrointestinal Hemorrhage ||| Syncope ||| Phlebitis ||| Bronchitis ||| Thrombocytopenia ||| Arrhythmias, Cardiac ||| Pruritus ||| Anemia ||| Urticaria ||| Peptic Ulcer ||| Deglutition Disorders
	CHEMBL1009	D001249	LEVODOPA	Asthma	0	0.0418817	D000380 ||| D009203 ||| D016055 ||| D003248 ||| D004415 ||| D005756 ||| D007022 ||| D003863 ||| D005901 ||| D006973 ||| D012893 ||| D007319 ||| D000505 ||| D006471 ||| D013575 ||| D010689 ||| D001991 ||| D013921 ||| D001145 ||| D011537 ||| D000740 ||| D014581 ||| D010437 ||| D003680	Agranulocytosis ||| Myocardial Infarction ||| Urinary Retention ||| Constipation ||| Dyspepsia ||| Gastritis ||| Hypotension ||| Depression ||| Glaucoma ||| Hypertension ||| Sleep Wake Disorders ||| Sleep Initiation and Maintenance Disorders ||| Alopecia ||| Gastrointestinal Hemorrhage ||| Syncope ||| Phlebitis ||| Bronchitis ||| Thrombocytopenia ||| Arrhythmias, Cardiac ||| Pruritus ||| Anemia ||| Urticaria ||| Peptic Ulcer ||| Deglutition Disorders
	CHEMBL1009	D005764	LEVODOPA	Gastroesophageal Reflux	0	0.167596	D000380 ||| D009203 ||| D016055 ||| D003248 ||| D004415 ||| D005756 ||| D007022 ||| D003863 ||| D005901 ||| D006973 ||| D012893 ||| D007319 ||| D000505 ||| D006471 ||| D013575 ||| D010689 ||| D001991 ||| D013921 ||| D001145 ||| D011537 ||| D000740 ||| D014581 ||| D010437 ||| D003680	Agranulocytosis ||| Myocardial Infarction ||| Urinary Retention ||| Constipation ||| Dyspepsia ||| Gastritis ||| Hypotension ||| Depression ||| Glaucoma ||| Hypertension ||| Sleep Wake Disorders ||| Sleep Initiation and Maintenance Disorders ||| Alopecia ||| Gastrointestinal Hemorrhage ||| Syncope ||| Phlebitis ||| Bronchitis ||| Thrombocytopenia ||| Arrhythmias, Cardiac ||| Pruritus ||| Anemia ||| Urticaria ||| Peptic Ulcer ||| Deglutition Disorders
	CHEMBL1009	D007037	LEVODOPA	Hypothyroidism	0	0.0403752	D009203 ||| D003248 ||| D005756 ||| D003863 ||| D005901 ||| D006973 ||| D012893 ||| D007319 ||| D000505 ||| D001991 ||| D001145 ||| D000740 ||| D014581 ||| D010437	Myocardial Infarction ||| Constipation ||| Gastritis ||| Depression ||| Glaucoma ||| Hypertension ||| Sleep Wake Disorders ||| Sleep Initiation and Maintenance Disorders ||| Alopecia ||| Bronchitis ||| Arrhythmias, Cardiac ||| Anemia ||| Urticaria ||| Peptic Ulcer
	CHEMBL1009	D008881	LEVODOPA	Migraine Disorders	0	0.0202526	D000380 ||| D009203 ||| D016055 ||| D003248 ||| D004415 ||| D005756 ||| D007022 ||| D003863 ||| D005901 ||| D006973 ||| D012893 ||| D007319 ||| D000505 ||| D006471 ||| D013575 ||| D010689 ||| D001991 ||| D013921 ||| D001145 ||| D011537 ||| D000740 ||| D014581 ||| D010437 ||| D003680	Agranulocytosis ||| Myocardial Infarction ||| Urinary Retention ||| Constipation ||| Dyspepsia ||| Gastritis ||| Hypotension ||| Depression ||| Glaucoma ||| Hypertension ||| Sleep Wake Disorders ||| Sleep Initiation and Maintenance Disorders ||| Alopecia ||| Gastrointestinal Hemorrhage ||| Syncope ||| Phlebitis ||| Bronchitis ||| Thrombocytopenia ||| Arrhythmias, Cardiac ||| Pruritus ||| Anemia ||| Urticaria ||| Peptic Ulcer ||| Deglutition Disorders
	CHEMBL1009	D004485	LEVODOPA	Eczema	0	0.0412531	D000380 ||| D009203 ||| D016055 ||| D003248 ||| D004415 ||| D005756 ||| D007022 ||| D003863 ||| D005901 ||| D006973 ||| D012893 ||| D007319 ||| D000505 ||| D006471 ||| D013575 ||| D010689 ||| D001991 ||| D013921 ||| D001145 ||| D011537 ||| D000740 ||| D014581 ||| D010437 ||| D003680	Agranulocytosis ||| Myocardial Infarction ||| Urinary Retention ||| Constipation ||| Dyspepsia ||| Gastritis ||| Hypotension ||| Depression ||| Glaucoma ||| Hypertension ||| Sleep Wake Disorders ||| Sleep Initiation and Maintenance Disorders ||| Alopecia ||| Gastrointestinal Hemorrhage ||| Syncope ||| Phlebitis ||| Bronchitis ||| Thrombocytopenia ||| Arrhythmias, Cardiac ||| Pruritus ||| Anemia ||| Urticaria ||| Peptic Ulcer ||| Deglutition Disorders
	CHEMBL1009	D006937	LEVODOPA	Hypercholesterolemia	0	0.263213	D000380 ||| D009203 ||| D016055 ||| D003248 ||| D004415 ||| D005756 ||| D007022 ||| D003863 ||| D005901 ||| D006973 ||| D012893 ||| D007319 ||| D000505 ||| D006471 ||| D013575 ||| D010689 ||| D001991 ||| D013921 ||| D001145 ||| D011537 ||| D000740 ||| D014581 ||| D010437 ||| D003680	Agranulocytosis ||| Myocardial Infarction ||| Urinary Retention ||| Constipation ||| Dyspepsia ||| Gastritis ||| Hypotension ||| Depression ||| Glaucoma ||| Hypertension ||| Sleep Wake Disorders ||| Sleep Initiation and Maintenance Disorders ||| Alopecia ||| Gastrointestinal Hemorrhage ||| Syncope ||| Phlebitis ||| Bronchitis ||| Thrombocytopenia ||| Arrhythmias, Cardiac ||| Pruritus ||| Anemia ||| Urticaria ||| Peptic Ulcer ||| Deglutition Disorders
	CHEMBL1009	D012626	LEVODOPA	Sebaceous Gland Neoplasms	0	0.0381284	D009203 ||| D003248 ||| D005756 ||| D003863 ||| D005901 ||| D006973 ||| D012893 ||| D007319 ||| D000505 ||| D001991 ||| D001145 ||| D000740 ||| D014581 ||| D010437	Myocardial Infarction ||| Constipation ||| Gastritis ||| Depression ||| Glaucoma ||| Hypertension ||| Sleep Wake Disorders ||| Sleep Initiation and Maintenance Disorders ||| Alopecia ||| Bronchitis ||| Arrhythmias, Cardiac ||| Anemia ||| Urticaria ||| Peptic Ulcer
	CHEMBL1009	D001943	LEVODOPA	Breast Neoplasms	0	0.0396322	D000380 ||| D009203 ||| D016055 ||| D003248 ||| D004415 ||| D005756 ||| D007022 ||| D003863 ||| D005901 ||| D006973 ||| D012893 ||| D007319 ||| D000505 ||| D006471 ||| D013575 ||| D010689 ||| D001991 ||| D013921 ||| D001145 ||| D011537 ||| D000740 ||| D014581 ||| D010437 ||| D003680	Agranulocytosis ||| Myocardial Infarction ||| Urinary Retention ||| Constipation ||| Dyspepsia ||| Gastritis ||| Hypotension ||| Depression ||| Glaucoma ||| Hypertension ||| Sleep Wake Disorders ||| Sleep Initiation and Maintenance Disorders ||| Alopecia ||| Gastrointestinal Hemorrhage ||| Syncope ||| Phlebitis ||| Bronchitis ||| Thrombocytopenia ||| Arrhythmias, Cardiac ||| Pruritus ||| Anemia ||| Urticaria ||| Peptic Ulcer ||| Deglutition Disorders
	CHEMBL1009	D002280	LEVODOPA	Carcinoma, Basal Cell	0	0.0361183	D000380 ||| D009203 ||| D016055 ||| D003248 ||| D004415 ||| D005756 ||| D007022 ||| D003863 ||| D005901 ||| D006973 ||| D012893 ||| D007319 ||| D000505 ||| D006471 ||| D013575 ||| D010689 ||| D001991 ||| D013921 ||| D001145 ||| D011537 ||| D000740 ||| D014581 ||| D010437 ||| D003680	Agranulocytosis ||| Myocardial Infarction ||| Urinary Retention ||| Constipation ||| Dyspepsia ||| Gastritis ||| Hypotension ||| Depression ||| Glaucoma ||| Hypertension ||| Sleep Wake Disorders ||| Sleep Initiation and Maintenance Disorders ||| Alopecia ||| Gastrointestinal Hemorrhage ||| Syncope ||| Phlebitis ||| Bronchitis ||| Thrombocytopenia ||| Arrhythmias, Cardiac ||| Pruritus ||| Anemia ||| Urticaria ||| Peptic Ulcer ||| Deglutition Disorders
	CHEMBL1009	D000230	LEVODOPA	Adenocarcinoma	0	0.0360075	D009203 ||| D003248 ||| D005756 ||| D003863 ||| D005901 ||| D006973 ||| D012893 ||| D007319 ||| D000505 ||| D001991 ||| D001145 ||| D000740 ||| D014581 ||| D010437	Myocardial Infarction ||| Constipation ||| Gastritis ||| Depression ||| Glaucoma ||| Hypertension ||| Sleep Wake Disorders ||| Sleep Initiation and Maintenance Disorders ||| Alopecia ||| Bronchitis ||| Arrhythmias, Cardiac ||| Anemia ||| Urticaria ||| Peptic Ulcer
	CHEMBL1009	D002386	LEVODOPA	Cataract	0	0.0305411	D000380 ||| D009203 ||| D016055 ||| D003248 ||| D004415 ||| D005756 ||| D007022 ||| D003863 ||| D005901 ||| D006973 ||| D012893 ||| D007319 ||| D000505 ||| D006471 ||| D013575 ||| D010689 ||| D001991 ||| D013921 ||| D001145 ||| D011537 ||| D000740 ||| D014581 ||| D010437 ||| D003680	Agranulocytosis ||| Myocardial Infarction ||| Urinary Retention ||| Constipation ||| Dyspepsia ||| Gastritis ||| Hypotension ||| Depression ||| Glaucoma ||| Hypertension ||| Sleep Wake Disorders ||| Sleep Initiation and Maintenance Disorders ||| Alopecia ||| Gastrointestinal Hemorrhage ||| Syncope ||| Phlebitis ||| Bronchitis ||| Thrombocytopenia ||| Arrhythmias, Cardiac ||| Pruritus ||| Anemia ||| Urticaria ||| Peptic Ulcer ||| Deglutition Disorders
	CHEMBL1009	D006552	LEVODOPA	Hernia, Inguinal	0	0.01961	D000380 ||| D009203 ||| D016055 ||| D003248 ||| D004415 ||| D005756 ||| D007022 ||| D003863 ||| D005901 ||| D006973 ||| D012893 ||| D007319 ||| D000505 ||| D006471 ||| D013575 ||| D010689 ||| D001991 ||| D013921 ||| D001145 ||| D011537 ||| D000740 ||| D014581 ||| D010437 ||| D003680	Agranulocytosis ||| Myocardial Infarction ||| Urinary Retention ||| Constipation ||| Dyspepsia ||| Gastritis ||| Hypotension ||| Depression ||| Glaucoma ||| Hypertension ||| Sleep Wake Disorders ||| Sleep Initiation and Maintenance Disorders ||| Alopecia ||| Gastrointestinal Hemorrhage ||| Syncope ||| Phlebitis ||| Bronchitis ||| Thrombocytopenia ||| Arrhythmias, Cardiac ||| Pruritus ||| Anemia ||| Urticaria ||| Peptic Ulcer ||| Deglutition Disorders
	CHEMBL1009	D012005	LEVODOPA	Rectal Prolapse	0	0.0657622	D009203 ||| D003248 ||| D005756 ||| D003863 ||| D005901 ||| D006973 ||| D012893 ||| D007319 ||| D000505 ||| D001991 ||| D001145 ||| D000740 ||| D014581 ||| D010437	Myocardial Infarction ||| Constipation ||| Gastritis ||| Depression ||| Glaucoma ||| Hypertension ||| Sleep Wake Disorders ||| Sleep Initiation and Maintenance Disorders ||| Alopecia ||| Bronchitis ||| Arrhythmias, Cardiac ||| Anemia ||| Urticaria ||| Peptic Ulcer
	CHEMBL1009	D014029	LEVODOPA	Tobacco Use Disorder	0	0.0827389	D009203 ||| D003248 ||| D005756 ||| D003863 ||| D005901 ||| D006973 ||| D012893 ||| D007319 ||| D000505 ||| D001991 ||| D001145 ||| D000740 ||| D014581 ||| D010437	Myocardial Infarction ||| Constipation ||| Gastritis ||| Depression ||| Glaucoma ||| Hypertension ||| Sleep Wake Disorders ||| Sleep Initiation and Maintenance Disorders ||| Alopecia ||| Bronchitis ||| Arrhythmias, Cardiac ||| Anemia ||| Urticaria ||| Peptic Ulcer
	CHEMBL1009	D009203	LEVODOPA	Myocardial Infarction	1	0.0805866	D000380 ||| D016055 ||| D003248 ||| D004415 ||| D005756 ||| D007022 ||| D003863 ||| D005901 ||| D006973 ||| D012893 ||| D007319 ||| D000505 ||| D006471 ||| D013575 ||| D010689 ||| D001991 ||| D013921 ||| D001145 ||| D011537 ||| D000740 ||| D014581 ||| D010437 ||| D003680	Agranulocytosis ||| Urinary Retention ||| Constipation ||| Dyspepsia ||| Gastritis ||| Hypotension ||| Depression ||| Glaucoma ||| Hypertension ||| Sleep Wake Disorders ||| Sleep Initiation and Maintenance Disorders ||| Alopecia ||| Gastrointestinal Hemorrhage ||| Syncope ||| Phlebitis ||| Bronchitis ||| Thrombocytopenia ||| Arrhythmias, Cardiac ||| Pruritus ||| Anemia ||| Urticaria ||| Peptic Ulcer ||| Deglutition Disorders
	CHEMBL1009	D005756	LEVODOPA	Gastritis	1	0.0530356	D000380 ||| D009203 ||| D016055 ||| D003248 ||| D004415 ||| D007022 ||| D003863 ||| D005901 ||| D006973 ||| D012893 ||| D007319 ||| D000505 ||| D006471 ||| D013575 ||| D010689 ||| D001991 ||| D013921 ||| D001145 ||| D011537 ||| D000740 ||| D014581 ||| D010437 ||| D003680	Agranulocytosis ||| Myocardial Infarction ||| Urinary Retention ||| Constipation ||| Dyspepsia ||| Hypotension ||| Depression ||| Glaucoma ||| Hypertension ||| Sleep Wake Disorders ||| Sleep Initiation and Maintenance Disorders ||| Alopecia ||| Gastrointestinal Hemorrhage ||| Syncope ||| Phlebitis ||| Bronchitis ||| Thrombocytopenia ||| Arrhythmias, Cardiac ||| Pruritus ||| Anemia ||| Urticaria ||| Peptic Ulcer ||| Deglutition Disorders
	CHEMBL1009	D006548	LEVODOPA	Hernia, Diaphragmatic	0	0.104226	D000380 ||| D009203 ||| D016055 ||| D003248 ||| D004415 ||| D005756 ||| D007022 ||| D003863 ||| D005901 ||| D006973 ||| D012893 ||| D007319 ||| D000505 ||| D006471 ||| D013575 ||| D010689 ||| D001991 ||| D013921 ||| D001145 ||| D011537 ||| D000740 ||| D014581 ||| D010437 ||| D003680	Agranulocytosis ||| Myocardial Infarction ||| Urinary Retention ||| Constipation ||| Dyspepsia ||| Gastritis ||| Hypotension ||| Depression ||| Glaucoma ||| Hypertension ||| Sleep Wake Disorders ||| Sleep Initiation and Maintenance Disorders ||| Alopecia ||| Gastrointestinal Hemorrhage ||| Syncope ||| Phlebitis ||| Bronchitis ||| Thrombocytopenia ||| Arrhythmias, Cardiac ||| Pruritus ||| Anemia ||| Urticaria ||| Peptic Ulcer ||| Deglutition Disorders
	CHEMBL1009	D000076385	LEVODOPA	Diverticular Diseases	0	0.0410825	D009203 ||| D003248 ||| D005756 ||| D003863 ||| D005901 ||| D006973 ||| D012893 ||| D007319 ||| D000505 ||| D001991 ||| D001145 ||| D000740 ||| D014581 ||| D010437	Myocardial Infarction ||| Constipation ||| Gastritis ||| Depression ||| Glaucoma ||| Hypertension ||| Sleep Wake Disorders ||| Sleep Initiation and Maintenance Disorders ||| Alopecia ||| Bronchitis ||| Arrhythmias, Cardiac ||| Anemia ||| Urticaria ||| Peptic Ulcer
	CHEMBL1009	D007319	LEVODOPA	Sleep Initiation and Maintenance Disorders	1	0.132182	D000380 ||| D009203 ||| D016055 ||| D003248 ||| D004415 ||| D005756 ||| D007022 ||| D003863 ||| D005901 ||| D006973 ||| D012893 ||| D000505 ||| D006471 ||| D013575 ||| D010689 ||| D001991 ||| D013921 ||| D001145 ||| D011537 ||| D000740 ||| D014581 ||| D010437 ||| D003680	Agranulocytosis ||| Myocardial Infarction ||| Urinary Retention ||| Constipation ||| Dyspepsia ||| Gastritis ||| Hypotension ||| Depression ||| Glaucoma ||| Hypertension ||| Sleep Wake Disorders ||| Alopecia ||| Gastrointestinal Hemorrhage ||| Syncope ||| Phlebitis ||| Bronchitis ||| Thrombocytopenia ||| Arrhythmias, Cardiac ||| Pruritus ||| Anemia ||| Urticaria ||| Peptic Ulcer ||| Deglutition Disorders
	CHEMBL1009	D009290	LEVODOPA	Narcolepsy	0	0.0795159	D000380 ||| D009203 ||| D016055 ||| D003248 ||| D004415 ||| D005756 ||| D007022 ||| D003863 ||| D005901 ||| D006973 ||| D012893 ||| D007319 ||| D000505 ||| D006471 ||| D013575 ||| D010689 ||| D001991 ||| D013921 ||| D001145 ||| D011537 ||| D000740 ||| D014581 ||| D010437 ||| D003680	Agranulocytosis ||| Myocardial Infarction ||| Urinary Retention ||| Constipation ||| Dyspepsia ||| Gastritis ||| Hypotension ||| Depression ||| Glaucoma ||| Hypertension ||| Sleep Wake Disorders ||| Sleep Initiation and Maintenance Disorders ||| Alopecia ||| Gastrointestinal Hemorrhage ||| Syncope ||| Phlebitis ||| Bronchitis ||| Thrombocytopenia ||| Arrhythmias, Cardiac ||| Pruritus ||| Anemia ||| Urticaria ||| Peptic Ulcer ||| Deglutition Disorders
	CHEMBL1009	D003922	LEVODOPA	Diabetes Mellitus, Type 1	0	0.0160349	D009203 ||| D003248 ||| D005756 ||| D003863 ||| D005901 ||| D006973 ||| D012893 ||| D007319 ||| D000505 ||| D001991 ||| D001145 ||| D000740 ||| D014581 ||| D010437	Myocardial Infarction ||| Constipation ||| Gastritis ||| Depression ||| Glaucoma ||| Hypertension ||| Sleep Wake Disorders ||| Sleep Initiation and Maintenance Disorders ||| Alopecia ||| Bronchitis ||| Arrhythmias, Cardiac ||| Anemia ||| Urticaria ||| Peptic Ulcer
	CHEMBL1009	D002446	LEVODOPA	Celiac Disease	0	0.014105	D009203 ||| D003248 ||| D005756 ||| D003863 ||| D005901 ||| D006973 ||| D012893 ||| D007319 ||| D000505 ||| D001991 ||| D001145 ||| D000740 ||| D014581 ||| D010437	Myocardial Infarction ||| Constipation ||| Gastritis ||| Depression ||| Glaucoma ||| Hypertension ||| Sleep Wake Disorders ||| Sleep Initiation and Maintenance Disorders ||| Alopecia ||| Bronchitis ||| Arrhythmias, Cardiac ||| Anemia ||| Urticaria ||| Peptic Ulcer
	CHEMBL1009	D008105	LEVODOPA	Liver Cirrhosis, Biliary	0	0.073665	D009203 ||| D003248 ||| D005756 ||| D003863 ||| D005901 ||| D006973 ||| D012893 ||| D007319 ||| D000505 ||| D001991 ||| D001145 ||| D000740 ||| D014581 ||| D010437	Myocardial Infarction ||| Constipation ||| Gastritis ||| Depression ||| Glaucoma ||| Hypertension ||| Sleep Wake Disorders ||| Sleep Initiation and Maintenance Disorders ||| Alopecia ||| Bronchitis ||| Arrhythmias, Cardiac ||| Anemia ||| Urticaria ||| Peptic Ulcer
	CHEMBL1009	D014820	LEVODOPA	Vitiligo	0	0.032465	D009203 ||| D003248 ||| D005756 ||| D003863 ||| D005901 ||| D006973 ||| D012893 ||| D007319 ||| D000505 ||| D001991 ||| D001145 ||| D000740 ||| D014581 ||| D010437	Myocardial Infarction ||| Constipation ||| Gastritis ||| Depression ||| Glaucoma ||| Hypertension ||| Sleep Wake Disorders ||| Sleep Initiation and Maintenance Disorders ||| Alopecia ||| Bronchitis ||| Arrhythmias, Cardiac ||| Anemia ||| Urticaria ||| Peptic Ulcer
	CHEMBL1009	D009798	LEVODOPA	Ocular Hypertension	0	0.27153	D009203 ||| D003248 ||| D005756 ||| D003863 ||| D005901 ||| D006973 ||| D012893 ||| D007319 ||| D000505 ||| D001991 ||| D001145 ||| D000740 ||| D014581 ||| D010437	Myocardial Infarction ||| Constipation ||| Gastritis ||| Depression ||| Glaucoma ||| Hypertension ||| Sleep Wake Disorders ||| Sleep Initiation and Maintenance Disorders ||| Alopecia ||| Bronchitis ||| Arrhythmias, Cardiac ||| Anemia ||| Urticaria ||| Peptic Ulcer
	CHEMBL1009	D009447	LEVODOPA	Neuroblastoma	0	0.037853	D009203 ||| D003248 ||| D005756 ||| D003863 ||| D005901 ||| D006973 ||| D012893 ||| D007319 ||| D000505 ||| D001991 ||| D001145 ||| D000740 ||| D014581 ||| D010437	Myocardial Infarction ||| Constipation ||| Gastritis ||| Depression ||| Glaucoma ||| Hypertension ||| Sleep Wake Disorders ||| Sleep Initiation and Maintenance Disorders ||| Alopecia ||| Bronchitis ||| Arrhythmias, Cardiac ||| Anemia ||| Urticaria ||| Peptic Ulcer
	CHEMBL1009	D012559	LEVODOPA	Schizophrenia	0	0.0966974	D000380 ||| D009203 ||| D016055 ||| D003248 ||| D004415 ||| D005756 ||| D007022 ||| D003863 ||| D005901 ||| D006973 ||| D012893 ||| D007319 ||| D000505 ||| D006471 ||| D013575 ||| D010689 ||| D001991 ||| D013921 ||| D001145 ||| D011537 ||| D000740 ||| D014581 ||| D010437 ||| D003680	Agranulocytosis ||| Myocardial Infarction ||| Urinary Retention ||| Constipation ||| Dyspepsia ||| Gastritis ||| Hypotension ||| Depression ||| Glaucoma ||| Hypertension ||| Sleep Wake Disorders ||| Sleep Initiation and Maintenance Disorders ||| Alopecia ||| Gastrointestinal Hemorrhage ||| Syncope ||| Phlebitis ||| Bronchitis ||| Thrombocytopenia ||| Arrhythmias, Cardiac ||| Pruritus ||| Anemia ||| Urticaria ||| Peptic Ulcer ||| Deglutition Disorders
	CHEMBL1009	D000690	LEVODOPA	Amyotrophic Lateral Sclerosis	0	0.0375901	D009203 ||| D003248 ||| D005756 ||| D003863 ||| D005901 ||| D006973 ||| D012893 ||| D007319 ||| D000505 ||| D001991 ||| D001145 ||| D000740 ||| D014581 ||| D010437	Myocardial Infarction ||| Constipation ||| Gastritis ||| Depression ||| Glaucoma ||| Hypertension ||| Sleep Wake Disorders ||| Sleep Initiation and Maintenance Disorders ||| Alopecia ||| Bronchitis ||| Arrhythmias, Cardiac ||| Anemia ||| Urticaria ||| Peptic Ulcer
	CHEMBL1009	D008180	LEVODOPA	Lupus Erythematosus, Systemic	0	0.025845	D000380 ||| D009203 ||| D016055 ||| D003248 ||| D004415 ||| D005756 ||| D007022 ||| D003863 ||| D005901 ||| D006973 ||| D012893 ||| D007319 ||| D000505 ||| D006471 ||| D013575 ||| D010689 ||| D001991 ||| D013921 ||| D001145 ||| D011537 ||| D000740 ||| D014581 ||| D010437 ||| D003680	Agranulocytosis ||| Myocardial Infarction ||| Urinary Retention ||| Constipation ||| Dyspepsia ||| Gastritis ||| Hypotension ||| Depression ||| Glaucoma ||| Hypertension ||| Sleep Wake Disorders ||| Sleep Initiation and Maintenance Disorders ||| Alopecia ||| Gastrointestinal Hemorrhage ||| Syncope ||| Phlebitis ||| Bronchitis ||| Thrombocytopenia ||| Arrhythmias, Cardiac ||| Pruritus ||| Anemia ||| Urticaria ||| Peptic Ulcer ||| Deglutition Disorders
	CHEMBL1009	D000437	LEVODOPA	Alcoholism	0	0.0962058	D009203 ||| D003248 ||| D005756 ||| D003863 ||| D005901 ||| D006973 ||| D012893 ||| D007319 ||| D000505 ||| D001991 ||| D001145 ||| D000740 ||| D014581 ||| D010437	Myocardial Infarction ||| Constipation ||| Gastritis ||| Depression ||| Glaucoma ||| Hypertension ||| Sleep Wake Disorders ||| Sleep Initiation and Maintenance Disorders ||| Alopecia ||| Bronchitis ||| Arrhythmias, Cardiac ||| Anemia ||| Urticaria ||| Peptic Ulcer
	CHEMBL1009	D000067877	LEVODOPA	Autism Spectrum Disorder	0	0.0757126	D009203 ||| D003248 ||| D005756 ||| D003863 ||| D005901 ||| D006973 ||| D012893 ||| D007319 ||| D000505 ||| D001991 ||| D001145 ||| D000740 ||| D014581 ||| D010437	Myocardial Infarction ||| Constipation ||| Gastritis ||| Depression ||| Glaucoma ||| Hypertension ||| Sleep Wake Disorders ||| Sleep Initiation and Maintenance Disorders ||| Alopecia ||| Bronchitis ||| Arrhythmias, Cardiac ||| Anemia ||| Urticaria ||| Peptic Ulcer
	CHEMBL1009	D001714	LEVODOPA	Bipolar Disorder	0	0.0624632	D000380 ||| D009203 ||| D016055 ||| D003248 ||| D004415 ||| D005756 ||| D007022 ||| D003863 ||| D005901 ||| D006973 ||| D012893 ||| D007319 ||| D000505 ||| D006471 ||| D013575 ||| D010689 ||| D001991 ||| D013921 ||| D001145 ||| D011537 ||| D000740 ||| D014581 ||| D010437 ||| D003680	Agranulocytosis ||| Myocardial Infarction ||| Urinary Retention ||| Constipation ||| Dyspepsia ||| Gastritis ||| Hypotension ||| Depression ||| Glaucoma ||| Hypertension ||| Sleep Wake Disorders ||| Sleep Initiation and Maintenance Disorders ||| Alopecia ||| Gastrointestinal Hemorrhage ||| Syncope ||| Phlebitis ||| Bronchitis ||| Thrombocytopenia ||| Arrhythmias, Cardiac ||| Pruritus ||| Anemia ||| Urticaria ||| Peptic Ulcer ||| Deglutition Disorders
	CHEMBL1009	D009771	LEVODOPA	Obsessive-Compulsive Disorder	0	0.0394939	D009203 ||| D003248 ||| D005756 ||| D003863 ||| D005901 ||| D006973 ||| D012893 ||| D007319 ||| D000505 ||| D001991 ||| D001145 ||| D000740 ||| D014581 ||| D010437	Myocardial Infarction ||| Constipation ||| Gastritis ||| Depression ||| Glaucoma ||| Hypertension ||| Sleep Wake Disorders ||| Sleep Initiation and Maintenance Disorders ||| Alopecia ||| Bronchitis ||| Arrhythmias, Cardiac ||| Anemia ||| Urticaria ||| Peptic Ulcer
	CHEMBL1009	D003924	LEVODOPA	Diabetes Mellitus, Type 2	0	0.0987961	D009203 ||| D003248 ||| D005756 ||| D003863 ||| D005901 ||| D006973 ||| D012893 ||| D007319 ||| D000505 ||| D001991 ||| D001145 ||| D000740 ||| D014581 ||| D010437	Myocardial Infarction ||| Constipation ||| Gastritis ||| Depression ||| Glaucoma ||| Hypertension ||| Sleep Wake Disorders ||| Sleep Initiation and Maintenance Disorders ||| Alopecia ||| Bronchitis ||| Arrhythmias, Cardiac ||| Anemia ||| Urticaria ||| Peptic Ulcer
	CHEMBL1009	D000544	LEVODOPA	Alzheimer Disease	0	0.0848139	D009203 ||| D003248 ||| D005756 ||| D003863 ||| D005901 ||| D006973 ||| D012893 ||| D007319 ||| D000505 ||| D001991 ||| D001145 ||| D000740 ||| D014581 ||| D010437	Myocardial Infarction ||| Constipation ||| Gastritis ||| Depression ||| Glaucoma ||| Hypertension ||| Sleep Wake Disorders ||| Sleep Initiation and Maintenance Disorders ||| Alopecia ||| Bronchitis ||| Arrhythmias, Cardiac ||| Anemia ||| Urticaria ||| Peptic Ulcer
	CHEMBL1009	D004827	LEVODOPA	Epilepsy	0	0.0224856	D000380 ||| D009203 ||| D016055 ||| D003248 ||| D004415 ||| D005756 ||| D007022 ||| D003863 ||| D005901 ||| D006973 ||| D012893 ||| D007319 ||| D000505 ||| D006471 ||| D013575 ||| D010689 ||| D001991 ||| D013921 ||| D001145 ||| D011537 ||| D000740 ||| D014581 ||| D010437 ||| D003680	Agranulocytosis ||| Myocardial Infarction ||| Urinary Retention ||| Constipation ||| Dyspepsia ||| Gastritis ||| Hypotension ||| Depression ||| Glaucoma ||| Hypertension ||| Sleep Wake Disorders ||| Sleep Initiation and Maintenance Disorders ||| Alopecia ||| Gastrointestinal Hemorrhage ||| Syncope ||| Phlebitis ||| Bronchitis ||| Thrombocytopenia ||| Arrhythmias, Cardiac ||| Pruritus ||| Anemia ||| Urticaria ||| Peptic Ulcer ||| Deglutition Disorders
	CHEMBL1009	D005901	LEVODOPA	Glaucoma	1	0.0448368	D000380 ||| D009203 ||| D016055 ||| D003248 ||| D004415 ||| D005756 ||| D007022 ||| D003863 ||| D006973 ||| D012893 ||| D007319 ||| D000505 ||| D006471 ||| D013575 ||| D010689 ||| D001991 ||| D013921 ||| D001145 ||| D011537 ||| D000740 ||| D014581 ||| D010437 ||| D003680	Agranulocytosis ||| Myocardial Infarction ||| Urinary Retention ||| Constipation ||| Dyspepsia ||| Gastritis ||| Hypotension ||| Depression ||| Hypertension ||| Sleep Wake Disorders ||| Sleep Initiation and Maintenance Disorders ||| Alopecia ||| Gastrointestinal Hemorrhage ||| Syncope ||| Phlebitis ||| Bronchitis ||| Thrombocytopenia ||| Arrhythmias, Cardiac ||| Pruritus ||| Anemia ||| Urticaria ||| Peptic Ulcer ||| Deglutition Disorders
	CHEMBL1009	D051436	LEVODOPA	Renal Insufficiency, Chronic	0	0.097053	D009203 ||| D003248 ||| D005756 ||| D003863 ||| D005901 ||| D006973 ||| D012893 ||| D007319 ||| D000505 ||| D001991 ||| D001145 ||| D000740 ||| D014581 ||| D010437	Myocardial Infarction ||| Constipation ||| Gastritis ||| Depression ||| Glaucoma ||| Hypertension ||| Sleep Wake Disorders ||| Sleep Initiation and Maintenance Disorders ||| Alopecia ||| Bronchitis ||| Arrhythmias, Cardiac ||| Anemia ||| Urticaria ||| Peptic Ulcer
	CHEMBL1009	D013167	LEVODOPA	Spondylitis, Ankylosing	0	0.0314957	D009203 ||| D003248 ||| D005756 ||| D003863 ||| D005901 ||| D006973 ||| D012893 ||| D007319 ||| D000505 ||| D001991 ||| D001145 ||| D000740 ||| D014581 ||| D010437	Myocardial Infarction ||| Constipation ||| Gastritis ||| Depression ||| Glaucoma ||| Hypertension ||| Sleep Wake Disorders ||| Sleep Initiation and Maintenance Disorders ||| Alopecia ||| Bronchitis ||| Arrhythmias, Cardiac ||| Anemia ||| Urticaria ||| Peptic Ulcer
	CHEMBL1009	D003863	LEVODOPA	Depression	1	0.0585289	D000380 ||| D009203 ||| D016055 ||| D003248 ||| D004415 ||| D005756 ||| D007022 ||| D005901 ||| D006973 ||| D012893 ||| D007319 ||| D000505 ||| D006471 ||| D013575 ||| D010689 ||| D001991 ||| D013921 ||| D001145 ||| D011537 ||| D000740 ||| D014581 ||| D010437 ||| D003680	Agranulocytosis ||| Myocardial Infarction ||| Urinary Retention ||| Constipation ||| Dyspepsia ||| Gastritis ||| Hypotension ||| Glaucoma ||| Hypertension ||| Sleep Wake Disorders ||| Sleep Initiation and Maintenance Disorders ||| Alopecia ||| Gastrointestinal Hemorrhage ||| Syncope ||| Phlebitis ||| Bronchitis ||| Thrombocytopenia ||| Arrhythmias, Cardiac ||| Pruritus ||| Anemia ||| Urticaria ||| Peptic Ulcer ||| Deglutition Disorders
	CHEMBL1009	D010003	LEVODOPA	Osteoarthritis	0	0.0450646	D000380 ||| D009203 ||| D016055 ||| D003248 ||| D004415 ||| D005756 ||| D007022 ||| D003863 ||| D005901 ||| D006973 ||| D012893 ||| D007319 ||| D000505 ||| D006471 ||| D013575 ||| D010689 ||| D001991 ||| D013921 ||| D001145 ||| D011537 ||| D000740 ||| D014581 ||| D010437 ||| D003680	Agranulocytosis ||| Myocardial Infarction ||| Urinary Retention ||| Constipation ||| Dyspepsia ||| Gastritis ||| Hypotension ||| Depression ||| Glaucoma ||| Hypertension ||| Sleep Wake Disorders ||| Sleep Initiation and Maintenance Disorders ||| Alopecia ||| Gastrointestinal Hemorrhage ||| Syncope ||| Phlebitis ||| Bronchitis ||| Thrombocytopenia ||| Arrhythmias, Cardiac ||| Pruritus ||| Anemia ||| Urticaria ||| Peptic Ulcer ||| Deglutition Disorders
	CHEMBL1009	D000419	LEVODOPA	Albuminuria	0	0.0445618	D009203 ||| D003248 ||| D005756 ||| D003863 ||| D005901 ||| D006973 ||| D012893 ||| D007319 ||| D000505 ||| D001991 ||| D001145 ||| D000740 ||| D014581 ||| D010437	Myocardial Infarction ||| Constipation ||| Gastritis ||| Depression ||| Glaucoma ||| Hypertension ||| Sleep Wake Disorders ||| Sleep Initiation and Maintenance Disorders ||| Alopecia ||| Bronchitis ||| Arrhythmias, Cardiac ||| Anemia ||| Urticaria ||| Peptic Ulcer
	CHEMBL1009	D001281	LEVODOPA	Atrial Fibrillation	0	0.258307	D000380 ||| D009203 ||| D016055 ||| D003248 ||| D004415 ||| D005756 ||| D007022 ||| D003863 ||| D005901 ||| D006973 ||| D012893 ||| D007319 ||| D000505 ||| D006471 ||| D013575 ||| D010689 ||| D001991 ||| D013921 ||| D001145 ||| D011537 ||| D000740 ||| D014581 ||| D010437 ||| D003680	Agranulocytosis ||| Myocardial Infarction ||| Urinary Retention ||| Constipation ||| Dyspepsia ||| Gastritis ||| Hypotension ||| Depression ||| Glaucoma ||| Hypertension ||| Sleep Wake Disorders ||| Sleep Initiation and Maintenance Disorders ||| Alopecia ||| Gastrointestinal Hemorrhage ||| Syncope ||| Phlebitis ||| Bronchitis ||| Thrombocytopenia ||| Arrhythmias, Cardiac ||| Pruritus ||| Anemia ||| Urticaria ||| Peptic Ulcer ||| Deglutition Disorders
	CHEMBL1009	D006973	LEVODOPA	Hypertension	1	0.253181	D000380 ||| D009203 ||| D016055 ||| D003248 ||| D004415 ||| D005756 ||| D007022 ||| D003863 ||| D005901 ||| D012893 ||| D007319 ||| D000505 ||| D006471 ||| D013575 ||| D010689 ||| D001991 ||| D013921 ||| D001145 ||| D011537 ||| D000740 ||| D014581 ||| D010437 ||| D003680	Agranulocytosis ||| Myocardial Infarction ||| Urinary Retention ||| Constipation ||| Dyspepsia ||| Gastritis ||| Hypotension ||| Depression ||| Glaucoma ||| Sleep Wake Disorders ||| Sleep Initiation and Maintenance Disorders ||| Alopecia ||| Gastrointestinal Hemorrhage ||| Syncope ||| Phlebitis ||| Bronchitis ||| Thrombocytopenia ||| Arrhythmias, Cardiac ||| Pruritus ||| Anemia ||| Urticaria ||| Peptic Ulcer ||| Deglutition Disorders
	CHEMBL1009	D006327	LEVODOPA	Heart Block	0	0.0259399	D000380 ||| D009203 ||| D016055 ||| D003248 ||| D004415 ||| D005756 ||| D007022 ||| D003863 ||| D005901 ||| D006973 ||| D012893 ||| D007319 ||| D000505 ||| D006471 ||| D013575 ||| D010689 ||| D001991 ||| D013921 ||| D001145 ||| D011537 ||| D000740 ||| D014581 ||| D010437 ||| D003680	Agranulocytosis ||| Myocardial Infarction ||| Urinary Retention ||| Constipation ||| Dyspepsia ||| Gastritis ||| Hypotension ||| Depression ||| Glaucoma ||| Hypertension ||| Sleep Wake Disorders ||| Sleep Initiation and Maintenance Disorders ||| Alopecia ||| Gastrointestinal Hemorrhage ||| Syncope ||| Phlebitis ||| Bronchitis ||| Thrombocytopenia ||| Arrhythmias, Cardiac ||| Pruritus ||| Anemia ||| Urticaria ||| Peptic Ulcer ||| Deglutition Disorders
	CHEMBL1009	D055623	LEVODOPA	Keratosis, Actinic	0	0.0525276	D000380 ||| D009203 ||| D016055 ||| D003248 ||| D004415 ||| D005756 ||| D007022 ||| D003863 ||| D005901 ||| D006973 ||| D012893 ||| D007319 ||| D000505 ||| D006471 ||| D013575 ||| D010689 ||| D001991 ||| D013921 ||| D001145 ||| D011537 ||| D000740 ||| D014581 ||| D010437 ||| D003680	Agranulocytosis ||| Myocardial Infarction ||| Urinary Retention ||| Constipation ||| Dyspepsia ||| Gastritis ||| Hypotension ||| Depression ||| Glaucoma ||| Hypertension ||| Sleep Wake Disorders ||| Sleep Initiation and Maintenance Disorders ||| Alopecia ||| Gastrointestinal Hemorrhage ||| Syncope ||| Phlebitis ||| Bronchitis ||| Thrombocytopenia ||| Arrhythmias, Cardiac ||| Pruritus ||| Anemia ||| Urticaria ||| Peptic Ulcer ||| Deglutition Disorders
	CHEMBL1009	D001991	LEVODOPA	Bronchitis	1	0.04499	D000380 ||| D009203 ||| D016055 ||| D003248 ||| D004415 ||| D005756 ||| D007022 ||| D003863 ||| D005901 ||| D006973 ||| D012893 ||| D007319 ||| D000505 ||| D006471 ||| D013575 ||| D010689 ||| D013921 ||| D001145 ||| D011537 ||| D000740 ||| D014581 ||| D010437 ||| D003680	Agranulocytosis ||| Myocardial Infarction ||| Urinary Retention ||| Constipation ||| Dyspepsia ||| Gastritis ||| Hypotension ||| Depression ||| Glaucoma ||| Hypertension ||| Sleep Wake Disorders ||| Sleep Initiation and Maintenance Disorders ||| Alopecia ||| Gastrointestinal Hemorrhage ||| Syncope ||| Phlebitis ||| Thrombocytopenia ||| Arrhythmias, Cardiac ||| Pruritus ||| Anemia ||| Urticaria ||| Peptic Ulcer ||| Deglutition Disorders
	CHEMBL1009	D008175	LEVODOPA	Lung Neoplasms	0	0.0650649	D000380 ||| D009203 ||| D016055 ||| D003248 ||| D004415 ||| D005756 ||| D007022 ||| D003863 ||| D005901 ||| D006973 ||| D012893 ||| D007319 ||| D000505 ||| D006471 ||| D013575 ||| D010689 ||| D001991 ||| D013921 ||| D001145 ||| D011537 ||| D000740 ||| D014581 ||| D010437 ||| D003680	Agranulocytosis ||| Myocardial Infarction ||| Urinary Retention ||| Constipation ||| Dyspepsia ||| Gastritis ||| Hypotension ||| Depression ||| Glaucoma ||| Hypertension ||| Sleep Wake Disorders ||| Sleep Initiation and Maintenance Disorders ||| Alopecia ||| Gastrointestinal Hemorrhage ||| Syncope ||| Phlebitis ||| Bronchitis ||| Thrombocytopenia ||| Arrhythmias, Cardiac ||| Pruritus ||| Anemia ||| Urticaria ||| Peptic Ulcer ||| Deglutition Disorders
	CHEMBL1009	D008545	LEVODOPA	Melanoma	0	0.0116791	D000380 ||| D009203 ||| D016055 ||| D003248 ||| D004415 ||| D005756 ||| D007022 ||| D003863 ||| D005901 ||| D006973 ||| D012893 ||| D007319 ||| D000505 ||| D006471 ||| D013575 ||| D010689 ||| D001991 ||| D013921 ||| D001145 ||| D011537 ||| D000740 ||| D014581 ||| D010437 ||| D003680	Agranulocytosis ||| Myocardial Infarction ||| Urinary Retention ||| Constipation ||| Dyspepsia ||| Gastritis ||| Hypotension ||| Depression ||| Glaucoma ||| Hypertension ||| Sleep Wake Disorders ||| Sleep Initiation and Maintenance Disorders ||| Alopecia ||| Gastrointestinal Hemorrhage ||| Syncope ||| Phlebitis ||| Bronchitis ||| Thrombocytopenia ||| Arrhythmias, Cardiac ||| Pruritus ||| Anemia ||| Urticaria ||| Peptic Ulcer ||| Deglutition Disorders
	CHEMBL1009	D008228	LEVODOPA	Lymphoma, Non-Hodgkin	0	0.0269681	D000380 ||| D009203 ||| D016055 ||| D003248 ||| D004415 ||| D005756 ||| D007022 ||| D003863 ||| D005901 ||| D006973 ||| D012893 ||| D007319 ||| D000505 ||| D006471 ||| D013575 ||| D010689 ||| D001991 ||| D013921 ||| D001145 ||| D011537 ||| D000740 ||| D014581 ||| D010437 ||| D003680	Agranulocytosis ||| Myocardial Infarction ||| Urinary Retention ||| Constipation ||| Dyspepsia ||| Gastritis ||| Hypotension ||| Depression ||| Glaucoma ||| Hypertension ||| Sleep Wake Disorders ||| Sleep Initiation and Maintenance Disorders ||| Alopecia ||| Gastrointestinal Hemorrhage ||| Syncope ||| Phlebitis ||| Bronchitis ||| Thrombocytopenia ||| Arrhythmias, Cardiac ||| Pruritus ||| Anemia ||| Urticaria ||| Peptic Ulcer ||| Deglutition Disorders
	CHEMBL1009	D002294	LEVODOPA	Carcinoma, Squamous Cell	0	0.0283874	D000380 ||| D009203 ||| D016055 ||| D003248 ||| D004415 ||| D005756 ||| D007022 ||| D003863 ||| D005901 ||| D006973 ||| D012893 ||| D007319 ||| D000505 ||| D006471 ||| D013575 ||| D010689 ||| D001991 ||| D013921 ||| D001145 ||| D011537 ||| D000740 ||| D014581 ||| D010437 ||| D003680	Agranulocytosis ||| Myocardial Infarction ||| Urinary Retention ||| Constipation ||| Dyspepsia ||| Gastritis ||| Hypotension ||| Depression ||| Glaucoma ||| Hypertension ||| Sleep Wake Disorders ||| Sleep Initiation and Maintenance Disorders ||| Alopecia ||| Gastrointestinal Hemorrhage ||| Syncope ||| Phlebitis ||| Bronchitis ||| Thrombocytopenia ||| Arrhythmias, Cardiac ||| Pruritus ||| Anemia ||| Urticaria ||| Peptic Ulcer ||| Deglutition Disorders
	CHEMBL1009	D002349	LEVODOPA	Carpal Tunnel Syndrome	0	0.0286283	D000380 ||| D009203 ||| D016055 ||| D003248 ||| D004415 ||| D005756 ||| D007022 ||| D003863 ||| D005901 ||| D006973 ||| D012893 ||| D007319 ||| D000505 ||| D006471 ||| D013575 ||| D010689 ||| D001991 ||| D013921 ||| D001145 ||| D011537 ||| D000740 ||| D014581 ||| D010437 ||| D003680	Agranulocytosis ||| Myocardial Infarction ||| Urinary Retention ||| Constipation ||| Dyspepsia ||| Gastritis ||| Hypotension ||| Depression ||| Glaucoma ||| Hypertension ||| Sleep Wake Disorders ||| Sleep Initiation and Maintenance Disorders ||| Alopecia ||| Gastrointestinal Hemorrhage ||| Syncope ||| Phlebitis ||| Bronchitis ||| Thrombocytopenia ||| Arrhythmias, Cardiac ||| Pruritus ||| Anemia ||| Urticaria ||| Peptic Ulcer ||| Deglutition Disorders
	CHEMBL1009	D016883	LEVODOPA	Diabetic Ketoacidosis	0	0.0958726	D000380 ||| D009203 ||| D016055 ||| D003248 ||| D004415 ||| D005756 ||| D007022 ||| D003863 ||| D005901 ||| D006973 ||| D012893 ||| D007319 ||| D000505 ||| D006471 ||| D013575 ||| D010689 ||| D001991 ||| D013921 ||| D001145 ||| D011537 ||| D000740 ||| D014581 ||| D010437 ||| D003680	Agranulocytosis ||| Myocardial Infarction ||| Urinary Retention ||| Constipation ||| Dyspepsia ||| Gastritis ||| Hypotension ||| Depression ||| Glaucoma ||| Hypertension ||| Sleep Wake Disorders ||| Sleep Initiation and Maintenance Disorders ||| Alopecia ||| Gastrointestinal Hemorrhage ||| Syncope ||| Phlebitis ||| Bronchitis ||| Thrombocytopenia ||| Arrhythmias, Cardiac ||| Pruritus ||| Anemia ||| Urticaria ||| Peptic Ulcer ||| Deglutition Disorders
	CHEMBL1009	D001749	LEVODOPA	Urinary Bladder Neoplasms	0	0.0580543	D000380 ||| D009203 ||| D016055 ||| D003248 ||| D004415 ||| D005756 ||| D007022 ||| D003863 ||| D005901 ||| D006973 ||| D012893 ||| D007319 ||| D000505 ||| D006471 ||| D013575 ||| D010689 ||| D001991 ||| D013921 ||| D001145 ||| D011537 ||| D000740 ||| D014581 ||| D010437 ||| D003680	Agranulocytosis ||| Myocardial Infarction ||| Urinary Retention ||| Constipation ||| Dyspepsia ||| Gastritis ||| Hypotension ||| Depression ||| Glaucoma ||| Hypertension ||| Sleep Wake Disorders ||| Sleep Initiation and Maintenance Disorders ||| Alopecia ||| Gastrointestinal Hemorrhage ||| Syncope ||| Phlebitis ||| Bronchitis ||| Thrombocytopenia ||| Arrhythmias, Cardiac ||| Pruritus ||| Anemia ||| Urticaria ||| Peptic Ulcer ||| Deglutition Disorders
	CHEMBL1009	D007889	LEVODOPA	Leiomyoma	0	0.0298452	D000380 ||| D009203 ||| D016055 ||| D003248 ||| D004415 ||| D005756 ||| D007022 ||| D003863 ||| D005901 ||| D006973 ||| D012893 ||| D007319 ||| D000505 ||| D006471 ||| D013575 ||| D010689 ||| D001991 ||| D013921 ||| D001145 ||| D011537 ||| D000740 ||| D014581 ||| D010437 ||| D003680	Agranulocytosis ||| Myocardial Infarction ||| Urinary Retention ||| Constipation ||| Dyspepsia ||| Gastritis ||| Hypotension ||| Depression ||| Glaucoma ||| Hypertension ||| Sleep Wake Disorders ||| Sleep Initiation and Maintenance Disorders ||| Alopecia ||| Gastrointestinal Hemorrhage ||| Syncope ||| Phlebitis ||| Bronchitis ||| Thrombocytopenia ||| Arrhythmias, Cardiac ||| Pruritus ||| Anemia ||| Urticaria ||| Peptic Ulcer ||| Deglutition Disorders
	CHEMBL1009	D018798	LEVODOPA	Anemia, Iron-Deficiency	0	0.0371897	D000380 ||| D009203 ||| D016055 ||| D003248 ||| D004415 ||| D005756 ||| D007022 ||| D003863 ||| D005901 ||| D006973 ||| D012893 ||| D007319 ||| D000505 ||| D006471 ||| D013575 ||| D010689 ||| D001991 ||| D013921 ||| D001145 ||| D011537 ||| D000740 ||| D014581 ||| D010437 ||| D003680	Agranulocytosis ||| Myocardial Infarction ||| Urinary Retention ||| Constipation ||| Dyspepsia ||| Gastritis ||| Hypotension ||| Depression ||| Glaucoma ||| Hypertension ||| Sleep Wake Disorders ||| Sleep Initiation and Maintenance Disorders ||| Alopecia ||| Gastrointestinal Hemorrhage ||| Syncope ||| Phlebitis ||| Bronchitis ||| Thrombocytopenia ||| Arrhythmias, Cardiac ||| Pruritus ||| Anemia ||| Urticaria ||| Peptic Ulcer ||| Deglutition Disorders
	CHEMBL1009	D000380	LEVODOPA	Agranulocytosis	1	0.0229508	D009203 ||| D016055 ||| D003248 ||| D004415 ||| D005756 ||| D007022 ||| D003863 ||| D005901 ||| D006973 ||| D012893 ||| D007319 ||| D006471 ||| D013575 ||| D010689 ||| D001991 ||| D013921 ||| D001145 ||| D011537 ||| D000740 ||| D014581 ||| D010437 ||| D003680	Myocardial Infarction ||| Urinary Retention ||| Constipation ||| Dyspepsia ||| Gastritis ||| Hypotension ||| Depression ||| Glaucoma ||| Hypertension ||| Sleep Wake Disorders ||| Sleep Initiation and Maintenance Disorders ||| Gastrointestinal Hemorrhage ||| Syncope ||| Phlebitis ||| Bronchitis ||| Thrombocytopenia ||| Arrhythmias, Cardiac ||| Pruritus ||| Anemia ||| Urticaria ||| Peptic Ulcer ||| Deglutition Disorders
	CHEMBL1009	D012893	LEVODOPA	Sleep Wake Disorders	1	0.153628	D000380 ||| D009203 ||| D016055 ||| D003248 ||| D004415 ||| D005756 ||| D007022 ||| D003863 ||| D005901 ||| D006973 ||| D007319 ||| D000505 ||| D006471 ||| D013575 ||| D010689 ||| D001991 ||| D013921 ||| D001145 ||| D011537 ||| D000740 ||| D014581 ||| D010437 ||| D003680	Agranulocytosis ||| Myocardial Infarction ||| Urinary Retention ||| Constipation ||| Dyspepsia ||| Gastritis ||| Hypotension ||| Depression ||| Glaucoma ||| Hypertension ||| Sleep Initiation and Maintenance Disorders ||| Alopecia ||| Gastrointestinal Hemorrhage ||| Syncope ||| Phlebitis ||| Bronchitis ||| Thrombocytopenia ||| Arrhythmias, Cardiac ||| Pruritus ||| Anemia ||| Urticaria ||| Peptic Ulcer ||| Deglutition Disorders
	CHEMBL1009	D006429	LEVODOPA	Hemiplegia	0	0.0313435	D000380 ||| D009203 ||| D016055 ||| D003248 ||| D004415 ||| D005756 ||| D007022 ||| D003863 ||| D005901 ||| D006973 ||| D012893 ||| D007319 ||| D006471 ||| D013575 ||| D010689 ||| D001991 ||| D013921 ||| D001145 ||| D011537 ||| D000740 ||| D014581 ||| D010437 ||| D003680	Agranulocytosis ||| Myocardial Infarction ||| Urinary Retention ||| Constipation ||| Dyspepsia ||| Gastritis ||| Hypotension ||| Depression ||| Glaucoma ||| Hypertension ||| Sleep Wake Disorders ||| Sleep Initiation and Maintenance Disorders ||| Gastrointestinal Hemorrhage ||| Syncope ||| Phlebitis ||| Bronchitis ||| Thrombocytopenia ||| Arrhythmias, Cardiac ||| Pruritus ||| Anemia ||| Urticaria ||| Peptic Ulcer ||| Deglutition Disorders
	CHEMBL1009	D011655	LEVODOPA	Pulmonary Embolism	0	0.109287	D000380 ||| D009203 ||| D016055 ||| D003248 ||| D004415 ||| D005756 ||| D007022 ||| D003863 ||| D005901 ||| D006973 ||| D012893 ||| D007319 ||| D000505 ||| D006471 ||| D013575 ||| D010689 ||| D001991 ||| D013921 ||| D001145 ||| D011537 ||| D000740 ||| D014581 ||| D010437 ||| D003680	Agranulocytosis ||| Myocardial Infarction ||| Urinary Retention ||| Constipation ||| Dyspepsia ||| Gastritis ||| Hypotension ||| Depression ||| Glaucoma ||| Hypertension ||| Sleep Wake Disorders ||| Sleep Initiation and Maintenance Disorders ||| Alopecia ||| Gastrointestinal Hemorrhage ||| Syncope ||| Phlebitis ||| Bronchitis ||| Thrombocytopenia ||| Arrhythmias, Cardiac ||| Pruritus ||| Anemia ||| Urticaria ||| Peptic Ulcer ||| Deglutition Disorders
	CHEMBL1009	D009202	LEVODOPA	Cardiomyopathies	0	0.0805117	D000380 ||| D009203 ||| D016055 ||| D003248 ||| D004415 ||| D005756 ||| D007022 ||| D003863 ||| D005901 ||| D006973 ||| D012893 ||| D007319 ||| D000505 ||| D006471 ||| D013575 ||| D010689 ||| D001991 ||| D013921 ||| D001145 ||| D011537 ||| D000740 ||| D014581 ||| D010437 ||| D003680	Agranulocytosis ||| Myocardial Infarction ||| Urinary Retention ||| Constipation ||| Dyspepsia ||| Gastritis ||| Hypotension ||| Depression ||| Glaucoma ||| Hypertension ||| Sleep Wake Disorders ||| Sleep Initiation and Maintenance Disorders ||| Alopecia ||| Gastrointestinal Hemorrhage ||| Syncope ||| Phlebitis ||| Bronchitis ||| Thrombocytopenia ||| Arrhythmias, Cardiac ||| Pruritus ||| Anemia ||| Urticaria ||| Peptic Ulcer ||| Deglutition Disorders
	CHEMBL1009	D013345	LEVODOPA	Subarachnoid Hemorrhage	0	0.0499593	D000380 ||| D009203 ||| D016055 ||| D003248 ||| D004415 ||| D005756 ||| D007022 ||| D003863 ||| D005901 ||| D006973 ||| D012893 ||| D007319 ||| D000505 ||| D006471 ||| D013575 ||| D010689 ||| D001991 ||| D013921 ||| D001145 ||| D011537 ||| D000740 ||| D014581 ||| D010437 ||| D003680	Agranulocytosis ||| Myocardial Infarction ||| Urinary Retention ||| Constipation ||| Dyspepsia ||| Gastritis ||| Hypotension ||| Depression ||| Glaucoma ||| Hypertension ||| Sleep Wake Disorders ||| Sleep Initiation and Maintenance Disorders ||| Alopecia ||| Gastrointestinal Hemorrhage ||| Syncope ||| Phlebitis ||| Bronchitis ||| Thrombocytopenia ||| Arrhythmias, Cardiac ||| Pruritus ||| Anemia ||| Urticaria ||| Peptic Ulcer ||| Deglutition Disorders
	CHEMBL1009	D002543	LEVODOPA	Cerebral Hemorrhage	0	0.0626906	D000380 ||| D009203 ||| D016055 ||| D003248 ||| D004415 ||| D005756 ||| D007022 ||| D003863 ||| D005901 ||| D006973 ||| D012893 ||| D007319 ||| D000505 ||| D006471 ||| D013575 ||| D010689 ||| D001991 ||| D013921 ||| D001145 ||| D011537 ||| D000740 ||| D014581 ||| D010437 ||| D003680	Agranulocytosis ||| Myocardial Infarction ||| Urinary Retention ||| Constipation ||| Dyspepsia ||| Gastritis ||| Hypotension ||| Depression ||| Glaucoma ||| Hypertension ||| Sleep Wake Disorders ||| Sleep Initiation and Maintenance Disorders ||| Alopecia ||| Gastrointestinal Hemorrhage ||| Syncope ||| Phlebitis ||| Bronchitis ||| Thrombocytopenia ||| Arrhythmias, Cardiac ||| Pruritus ||| Anemia ||| Urticaria ||| Peptic Ulcer ||| Deglutition Disorders
	CHEMBL1009	D002544	LEVODOPA	Cerebral Infarction	0	0.068299	D000380 ||| D009203 ||| D016055 ||| D003248 ||| D004415 ||| D005756 ||| D007022 ||| D003863 ||| D005901 ||| D006973 ||| D012893 ||| D007319 ||| D006471 ||| D013575 ||| D010689 ||| D001991 ||| D013921 ||| D001145 ||| D011537 ||| D000740 ||| D014581 ||| D010437 ||| D003680	Agranulocytosis ||| Myocardial Infarction ||| Urinary Retention ||| Constipation ||| Dyspepsia ||| Gastritis ||| Hypotension ||| Depression ||| Glaucoma ||| Hypertension ||| Sleep Wake Disorders ||| Sleep Initiation and Maintenance Disorders ||| Gastrointestinal Hemorrhage ||| Syncope ||| Phlebitis ||| Bronchitis ||| Thrombocytopenia ||| Arrhythmias, Cardiac ||| Pruritus ||| Anemia ||| Urticaria ||| Peptic Ulcer ||| Deglutition Disorders
	CHEMBL1009	D050197	LEVODOPA	Arteriosclerosis	0	0.540576	D000380 ||| D009203 ||| D016055 ||| D003248 ||| D004415 ||| D005756 ||| D007022 ||| D003863 ||| D005901 ||| D006973 ||| D012893 ||| D007319 ||| D000505 ||| D006471 ||| D013575 ||| D010689 ||| D001991 ||| D013921 ||| D001145 ||| D011537 ||| D000740 ||| D014581 ||| D010437 ||| D003680	Agranulocytosis ||| Myocardial Infarction ||| Urinary Retention ||| Constipation ||| Dyspepsia ||| Gastritis ||| Hypotension ||| Depression ||| Glaucoma ||| Hypertension ||| Sleep Wake Disorders ||| Sleep Initiation and Maintenance Disorders ||| Alopecia ||| Gastrointestinal Hemorrhage ||| Syncope ||| Phlebitis ||| Bronchitis ||| Thrombocytopenia ||| Arrhythmias, Cardiac ||| Pruritus ||| Anemia ||| Urticaria ||| Peptic Ulcer ||| Deglutition Disorders
	CHEMBL1009	D010689	LEVODOPA	Phlebitis	1	0.0348904	D000380 ||| D009203 ||| D016055 ||| D003248 ||| D004415 ||| D005756 ||| D007022 ||| D003863 ||| D005901 ||| D006973 ||| D012893 ||| D007319 ||| D006471 ||| D013575 ||| D001991 ||| D013921 ||| D001145 ||| D011537 ||| D000740 ||| D014581 ||| D010437 ||| D003680	Agranulocytosis ||| Myocardial Infarction ||| Urinary Retention ||| Constipation ||| Dyspepsia ||| Gastritis ||| Hypotension ||| Depression ||| Glaucoma ||| Hypertension ||| Sleep Wake Disorders ||| Sleep Initiation and Maintenance Disorders ||| Gastrointestinal Hemorrhage ||| Syncope ||| Bronchitis ||| Thrombocytopenia ||| Arrhythmias, Cardiac ||| Pruritus ||| Anemia ||| Urticaria ||| Peptic Ulcer ||| Deglutition Disorders
	CHEMBL1009	D006484	LEVODOPA	Hemorrhoids	0	0.0485879	D000380 ||| D009203 ||| D016055 ||| D003248 ||| D004415 ||| D005756 ||| D007022 ||| D003863 ||| D005901 ||| D006973 ||| D012893 ||| D007319 ||| D000505 ||| D006471 ||| D013575 ||| D010689 ||| D001991 ||| D013921 ||| D001145 ||| D011537 ||| D000740 ||| D014581 ||| D010437 ||| D003680	Agranulocytosis ||| Myocardial Infarction ||| Urinary Retention ||| Constipation ||| Dyspepsia ||| Gastritis ||| Hypotension ||| Depression ||| Glaucoma ||| Hypertension ||| Sleep Wake Disorders ||| Sleep Initiation and Maintenance Disorders ||| Alopecia ||| Gastrointestinal Hemorrhage ||| Syncope ||| Phlebitis ||| Bronchitis ||| Thrombocytopenia ||| Arrhythmias, Cardiac ||| Pruritus ||| Anemia ||| Urticaria ||| Peptic Ulcer ||| Deglutition Disorders
	CHEMBL1009	D007022	LEVODOPA	Hypotension	1	0.019283	D000380 ||| D009203 ||| D016055 ||| D003248 ||| D004415 ||| D005756 ||| D003863 ||| D005901 ||| D006973 ||| D012893 ||| D007319 ||| D006471 ||| D013575 ||| D010689 ||| D001991 ||| D013921 ||| D001145 ||| D011537 ||| D000740 ||| D014581 ||| D010437 ||| D003680	Agranulocytosis ||| Myocardial Infarction ||| Urinary Retention ||| Constipation ||| Dyspepsia ||| Gastritis ||| Depression ||| Glaucoma ||| Hypertension ||| Sleep Wake Disorders ||| Sleep Initiation and Maintenance Disorders ||| Gastrointestinal Hemorrhage ||| Syncope ||| Phlebitis ||| Bronchitis ||| Thrombocytopenia ||| Arrhythmias, Cardiac ||| Pruritus ||| Anemia ||| Urticaria ||| Peptic Ulcer ||| Deglutition Disorders
	CHEMBL1009	D012852	LEVODOPA	Sinusitis	0	0.148243	D000380 ||| D009203 ||| D016055 ||| D003248 ||| D004415 ||| D005756 ||| D007022 ||| D003863 ||| D005901 ||| D006973 ||| D012893 ||| D007319 ||| D000505 ||| D006471 ||| D013575 ||| D010689 ||| D001991 ||| D013921 ||| D001145 ||| D011537 ||| D000740 ||| D014581 ||| D010437 ||| D003680	Agranulocytosis ||| Myocardial Infarction ||| Urinary Retention ||| Constipation ||| Dyspepsia ||| Gastritis ||| Hypotension ||| Depression ||| Glaucoma ||| Hypertension ||| Sleep Wake Disorders ||| Sleep Initiation and Maintenance Disorders ||| Alopecia ||| Gastrointestinal Hemorrhage ||| Syncope ||| Phlebitis ||| Bronchitis ||| Thrombocytopenia ||| Arrhythmias, Cardiac ||| Pruritus ||| Anemia ||| Urticaria ||| Peptic Ulcer ||| Deglutition Disorders
	CHEMBL1009	D010996	LEVODOPA	Pleural Effusion	0	0.0217867	D000380 ||| D009203 ||| D016055 ||| D003248 ||| D004415 ||| D005756 ||| D007022 ||| D003863 ||| D005901 ||| D006973 ||| D012893 ||| D007319 ||| D006471 ||| D013575 ||| D010689 ||| D001991 ||| D013921 ||| D001145 ||| D011537 ||| D000740 ||| D014581 ||| D010437 ||| D003680	Agranulocytosis ||| Myocardial Infarction ||| Urinary Retention ||| Constipation ||| Dyspepsia ||| Gastritis ||| Hypotension ||| Depression ||| Glaucoma ||| Hypertension ||| Sleep Wake Disorders ||| Sleep Initiation and Maintenance Disorders ||| Gastrointestinal Hemorrhage ||| Syncope ||| Phlebitis ||| Bronchitis ||| Thrombocytopenia ||| Arrhythmias, Cardiac ||| Pruritus ||| Anemia ||| Urticaria ||| Peptic Ulcer ||| Deglutition Disorders
	CHEMBL1009	D011030	LEVODOPA	Pneumothorax	0	0.246317	D000380 ||| D009203 ||| D016055 ||| D003248 ||| D004415 ||| D005756 ||| D007022 ||| D003863 ||| D005901 ||| D006973 ||| D012893 ||| D007319 ||| D000505 ||| D006471 ||| D013575 ||| D010689 ||| D001991 ||| D013921 ||| D001145 ||| D011537 ||| D000740 ||| D014581 ||| D010437 ||| D003680	Agranulocytosis ||| Myocardial Infarction ||| Urinary Retention ||| Constipation ||| Dyspepsia ||| Gastritis ||| Hypotension ||| Depression ||| Glaucoma ||| Hypertension ||| Sleep Wake Disorders ||| Sleep Initiation and Maintenance Disorders ||| Alopecia ||| Gastrointestinal Hemorrhage ||| Syncope ||| Phlebitis ||| Bronchitis ||| Thrombocytopenia ||| Arrhythmias, Cardiac ||| Pruritus ||| Anemia ||| Urticaria ||| Peptic Ulcer ||| Deglutition Disorders
	CHEMBL1009	D014060	LEVODOPA	Tongue Diseases	0	0.0360965	D000380 ||| D009203 ||| D016055 ||| D003248 ||| D004415 ||| D005756 ||| D007022 ||| D003863 ||| D005901 ||| D006973 ||| D012893 ||| D007319 ||| D006471 ||| D013575 ||| D010689 ||| D001991 ||| D013921 ||| D001145 ||| D011537 ||| D000740 ||| D014581 ||| D010437 ||| D003680	Agranulocytosis ||| Myocardial Infarction ||| Urinary Retention ||| Constipation ||| Dyspepsia ||| Gastritis ||| Hypotension ||| Depression ||| Glaucoma ||| Hypertension ||| Sleep Wake Disorders ||| Sleep Initiation and Maintenance Disorders ||| Gastrointestinal Hemorrhage ||| Syncope ||| Phlebitis ||| Bronchitis ||| Thrombocytopenia ||| Arrhythmias, Cardiac ||| Pruritus ||| Anemia ||| Urticaria ||| Peptic Ulcer ||| Deglutition Disorders
	CHEMBL1009	D004941	LEVODOPA	Esophagitis	0	0.0814831	D000380 ||| D009203 ||| D016055 ||| D003248 ||| D004415 ||| D005756 ||| D007022 ||| D003863 ||| D005901 ||| D006973 ||| D012893 ||| D007319 ||| D006471 ||| D013575 ||| D010689 ||| D001991 ||| D013921 ||| D001145 ||| D011537 ||| D000740 ||| D014581 ||| D010437 ||| D003680	Agranulocytosis ||| Myocardial Infarction ||| Urinary Retention ||| Constipation ||| Dyspepsia ||| Gastritis ||| Hypotension ||| Depression ||| Glaucoma ||| Hypertension ||| Sleep Wake Disorders ||| Sleep Initiation and Maintenance Disorders ||| Gastrointestinal Hemorrhage ||| Syncope ||| Phlebitis ||| Bronchitis ||| Thrombocytopenia ||| Arrhythmias, Cardiac ||| Pruritus ||| Anemia ||| Urticaria ||| Peptic Ulcer ||| Deglutition Disorders
	CHEMBL1009	D013276	LEVODOPA	Stomach Ulcer	0	0.192779	D000380 ||| D009203 ||| D016055 ||| D003248 ||| D004415 ||| D005756 ||| D007022 ||| D003863 ||| D005901 ||| D006973 ||| D012893 ||| D007319 ||| D000505 ||| D006471 ||| D013575 ||| D010689 ||| D001991 ||| D013921 ||| D001145 ||| D011537 ||| D000740 ||| D014581 ||| D010437 ||| D003680	Agranulocytosis ||| Myocardial Infarction ||| Urinary Retention ||| Constipation ||| Dyspepsia ||| Gastritis ||| Hypotension ||| Depression ||| Glaucoma ||| Hypertension ||| Sleep Wake Disorders ||| Sleep Initiation and Maintenance Disorders ||| Alopecia ||| Gastrointestinal Hemorrhage ||| Syncope ||| Phlebitis ||| Bronchitis ||| Thrombocytopenia ||| Arrhythmias, Cardiac ||| Pruritus ||| Anemia ||| Urticaria ||| Peptic Ulcer ||| Deglutition Disorders
	CHEMBL1009	D004415	LEVODOPA	Dyspepsia	1	0.0932297	D000380 ||| D009203 ||| D016055 ||| D003248 ||| D005756 ||| D007022 ||| D003863 ||| D005901 ||| D006973 ||| D012893 ||| D007319 ||| D006471 ||| D013575 ||| D010689 ||| D001991 ||| D013921 ||| D001145 ||| D011537 ||| D000740 ||| D014581 ||| D010437 ||| D003680	Agranulocytosis ||| Myocardial Infarction ||| Urinary Retention ||| Constipation ||| Gastritis ||| Hypotension ||| Depression ||| Glaucoma ||| Hypertension ||| Sleep Wake Disorders ||| Sleep Initiation and Maintenance Disorders ||| Gastrointestinal Hemorrhage ||| Syncope ||| Phlebitis ||| Bronchitis ||| Thrombocytopenia ||| Arrhythmias, Cardiac ||| Pruritus ||| Anemia ||| Urticaria ||| Peptic Ulcer ||| Deglutition Disorders
	CHEMBL1009	D002769	LEVODOPA	Cholelithiasis	0	0.0590673	D000380 ||| D009203 ||| D016055 ||| D003248 ||| D004415 ||| D005756 ||| D007022 ||| D003863 ||| D005901 ||| D006973 ||| D012893 ||| D007319 ||| D000505 ||| D006471 ||| D013575 ||| D010689 ||| D001991 ||| D013921 ||| D001145 ||| D011537 ||| D000740 ||| D014581 ||| D010437 ||| D003680	Agranulocytosis ||| Myocardial Infarction ||| Urinary Retention ||| Constipation ||| Dyspepsia ||| Gastritis ||| Hypotension ||| Depression ||| Glaucoma ||| Hypertension ||| Sleep Wake Disorders ||| Sleep Initiation and Maintenance Disorders ||| Alopecia ||| Gastrointestinal Hemorrhage ||| Syncope ||| Phlebitis ||| Bronchitis ||| Thrombocytopenia ||| Arrhythmias, Cardiac ||| Pruritus ||| Anemia ||| Urticaria ||| Peptic Ulcer ||| Deglutition Disorders
	CHEMBL1009	D002764	LEVODOPA	Cholecystitis	0	0.0228983	D000380 ||| D009203 ||| D016055 ||| D003248 ||| D004415 ||| D005756 ||| D007022 ||| D003863 ||| D005901 ||| D006973 ||| D012893 ||| D007319 ||| D000505 ||| D006471 ||| D013575 ||| D010689 ||| D001991 ||| D013921 ||| D001145 ||| D011537 ||| D000740 ||| D014581 ||| D010437 ||| D003680	Agranulocytosis ||| Myocardial Infarction ||| Urinary Retention ||| Constipation ||| Dyspepsia ||| Gastritis ||| Hypotension ||| Depression ||| Glaucoma ||| Hypertension ||| Sleep Wake Disorders ||| Sleep Initiation and Maintenance Disorders ||| Alopecia ||| Gastrointestinal Hemorrhage ||| Syncope ||| Phlebitis ||| Bronchitis ||| Thrombocytopenia ||| Arrhythmias, Cardiac ||| Pruritus ||| Anemia ||| Urticaria ||| Peptic Ulcer ||| Deglutition Disorders
	CHEMBL1009	D010195	LEVODOPA	Pancreatitis	0	0.0301314	D000380 ||| D009203 ||| D016055 ||| D003248 ||| D004415 ||| D005756 ||| D007022 ||| D003863 ||| D005901 ||| D006973 ||| D012893 ||| D007319 ||| D000505 ||| D006471 ||| D013575 ||| D010689 ||| D001991 ||| D013921 ||| D001145 ||| D011537 ||| D000740 ||| D014581 ||| D010437 ||| D003680	Agranulocytosis ||| Myocardial Infarction ||| Urinary Retention ||| Constipation ||| Dyspepsia ||| Gastritis ||| Hypotension ||| Depression ||| Glaucoma ||| Hypertension ||| Sleep Wake Disorders ||| Sleep Initiation and Maintenance Disorders ||| Alopecia ||| Gastrointestinal Hemorrhage ||| Syncope ||| Phlebitis ||| Bronchitis ||| Thrombocytopenia ||| Arrhythmias, Cardiac ||| Pruritus ||| Anemia ||| Urticaria ||| Peptic Ulcer ||| Deglutition Disorders
	CHEMBL1009	D008286	LEVODOPA	Malabsorption Syndromes	0	0.0302593	D000380 ||| D009203 ||| D016055 ||| D003248 ||| D004415 ||| D005756 ||| D007022 ||| D003863 ||| D005901 ||| D006973 ||| D012893 ||| D007319 ||| D006471 ||| D013575 ||| D010689 ||| D001991 ||| D013921 ||| D001145 ||| D011537 ||| D000740 ||| D014581 ||| D010437 ||| D003680	Agranulocytosis ||| Myocardial Infarction ||| Urinary Retention ||| Constipation ||| Dyspepsia ||| Gastritis ||| Hypotension ||| Depression ||| Glaucoma ||| Hypertension ||| Sleep Wake Disorders ||| Sleep Initiation and Maintenance Disorders ||| Gastrointestinal Hemorrhage ||| Syncope ||| Phlebitis ||| Bronchitis ||| Thrombocytopenia ||| Arrhythmias, Cardiac ||| Pruritus ||| Anemia ||| Urticaria ||| Peptic Ulcer ||| Deglutition Disorders
	CHEMBL1009	D002481	LEVODOPA	Cellulitis	0	0.0264011	D000380 ||| D009203 ||| D016055 ||| D003248 ||| D004415 ||| D005756 ||| D007022 ||| D003863 ||| D005901 ||| D006973 ||| D012893 ||| D007319 ||| D006471 ||| D013575 ||| D010689 ||| D001991 ||| D013921 ||| D001145 ||| D011537 ||| D000740 ||| D014581 ||| D010437 ||| D003680	Agranulocytosis ||| Myocardial Infarction ||| Urinary Retention ||| Constipation ||| Dyspepsia ||| Gastritis ||| Hypotension ||| Depression ||| Glaucoma ||| Hypertension ||| Sleep Wake Disorders ||| Sleep Initiation and Maintenance Disorders ||| Gastrointestinal Hemorrhage ||| Syncope ||| Phlebitis ||| Bronchitis ||| Thrombocytopenia ||| Arrhythmias, Cardiac ||| Pruritus ||| Anemia ||| Urticaria ||| Peptic Ulcer ||| Deglutition Disorders
	CHEMBL1009	D011537	LEVODOPA	Pruritus	1	0.0203036	D000380 ||| D009203 ||| D016055 ||| D003248 ||| D004415 ||| D005756 ||| D007022 ||| D003863 ||| D005901 ||| D006973 ||| D012893 ||| D007319 ||| D006471 ||| D013575 ||| D010689 ||| D001991 ||| D013921 ||| D001145 ||| D000740 ||| D014581 ||| D010437 ||| D003680	Agranulocytosis ||| Myocardial Infarction ||| Urinary Retention ||| Constipation ||| Dyspepsia ||| Gastritis ||| Hypotension ||| Depression ||| Glaucoma ||| Hypertension ||| Sleep Wake Disorders ||| Sleep Initiation and Maintenance Disorders ||| Gastrointestinal Hemorrhage ||| Syncope ||| Phlebitis ||| Bronchitis ||| Thrombocytopenia ||| Arrhythmias, Cardiac ||| Anemia ||| Urticaria ||| Peptic Ulcer ||| Deglutition Disorders
	CHEMBL1009	D008010	LEVODOPA	Lichen Planus	0	0.0649765	D000380 ||| D009203 ||| D016055 ||| D003248 ||| D004415 ||| D005756 ||| D007022 ||| D003863 ||| D005901 ||| D006973 ||| D012893 ||| D007319 ||| D000505 ||| D006471 ||| D013575 ||| D010689 ||| D001991 ||| D013921 ||| D001145 ||| D011537 ||| D000740 ||| D014581 ||| D010437 ||| D003680	Agranulocytosis ||| Myocardial Infarction ||| Urinary Retention ||| Constipation ||| Dyspepsia ||| Gastritis ||| Hypotension ||| Depression ||| Glaucoma ||| Hypertension ||| Sleep Wake Disorders ||| Sleep Initiation and Maintenance Disorders ||| Alopecia ||| Gastrointestinal Hemorrhage ||| Syncope ||| Phlebitis ||| Bronchitis ||| Thrombocytopenia ||| Arrhythmias, Cardiac ||| Pruritus ||| Anemia ||| Urticaria ||| Peptic Ulcer ||| Deglutition Disorders
	CHEMBL1009	D017492	LEVODOPA	Keratosis, Seborrheic	0	0.0555793	D000380 ||| D009203 ||| D016055 ||| D003248 ||| D004415 ||| D005756 ||| D007022 ||| D003863 ||| D005901 ||| D006973 ||| D012893 ||| D007319 ||| D000505 ||| D006471 ||| D013575 ||| D010689 ||| D001991 ||| D013921 ||| D001145 ||| D011537 ||| D000740 ||| D014581 ||| D010437 ||| D003680	Agranulocytosis ||| Myocardial Infarction ||| Urinary Retention ||| Constipation ||| Dyspepsia ||| Gastritis ||| Hypotension ||| Depression ||| Glaucoma ||| Hypertension ||| Sleep Wake Disorders ||| Sleep Initiation and Maintenance Disorders ||| Alopecia ||| Gastrointestinal Hemorrhage ||| Syncope ||| Phlebitis ||| Bronchitis ||| Thrombocytopenia ||| Arrhythmias, Cardiac ||| Pruritus ||| Anemia ||| Urticaria ||| Peptic Ulcer ||| Deglutition Disorders
	CHEMBL1009	D011704	LEVODOPA	Pyelonephritis	0	0.0780158	D000380 ||| D009203 ||| D016055 ||| D003248 ||| D004415 ||| D005756 ||| D007022 ||| D003863 ||| D005901 ||| D006973 ||| D012893 ||| D007319 ||| D006471 ||| D013575 ||| D010689 ||| D001991 ||| D013921 ||| D001145 ||| D011537 ||| D000740 ||| D014581 ||| D010437 ||| D003680	Agranulocytosis ||| Myocardial Infarction ||| Urinary Retention ||| Constipation ||| Dyspepsia ||| Gastritis ||| Hypotension ||| Depression ||| Glaucoma ||| Hypertension ||| Sleep Wake Disorders ||| Sleep Initiation and Maintenance Disorders ||| Gastrointestinal Hemorrhage ||| Syncope ||| Phlebitis ||| Bronchitis ||| Thrombocytopenia ||| Arrhythmias, Cardiac ||| Pruritus ||| Anemia ||| Urticaria ||| Peptic Ulcer ||| Deglutition Disorders
	CHEMBL1009	D058186	LEVODOPA	Acute Kidney Injury	0	0.0458823	D000380 ||| D009203 ||| D016055 ||| D003248 ||| D004415 ||| D005756 ||| D007022 ||| D003863 ||| D005901 ||| D006973 ||| D012893 ||| D007319 ||| D006471 ||| D013575 ||| D010689 ||| D001991 ||| D013921 ||| D001145 ||| D011537 ||| D000740 ||| D014581 ||| D010437 ||| D003680	Agranulocytosis ||| Myocardial Infarction ||| Urinary Retention ||| Constipation ||| Dyspepsia ||| Gastritis ||| Hypotension ||| Depression ||| Glaucoma ||| Hypertension ||| Sleep Wake Disorders ||| Sleep Initiation and Maintenance Disorders ||| Gastrointestinal Hemorrhage ||| Syncope ||| Phlebitis ||| Bronchitis ||| Thrombocytopenia ||| Arrhythmias, Cardiac ||| Pruritus ||| Anemia ||| Urticaria ||| Peptic Ulcer ||| Deglutition Disorders
	CHEMBL1009	D007676	LEVODOPA	Kidney Failure, Chronic	0	0.0468014	D000380 ||| D009203 ||| D016055 ||| D003248 ||| D004415 ||| D005756 ||| D007022 ||| D003863 ||| D005901 ||| D006973 ||| D012893 ||| D007319 ||| D000505 ||| D006471 ||| D013575 ||| D010689 ||| D001991 ||| D013921 ||| D001145 ||| D011537 ||| D000740 ||| D014581 ||| D010437 ||| D003680	Agranulocytosis ||| Myocardial Infarction ||| Urinary Retention ||| Constipation ||| Dyspepsia ||| Gastritis ||| Hypotension ||| Depression ||| Glaucoma ||| Hypertension ||| Sleep Wake Disorders ||| Sleep Initiation and Maintenance Disorders ||| Alopecia ||| Gastrointestinal Hemorrhage ||| Syncope ||| Phlebitis ||| Bronchitis ||| Thrombocytopenia ||| Arrhythmias, Cardiac ||| Pruritus ||| Anemia ||| Urticaria ||| Peptic Ulcer ||| Deglutition Disorders
	CHEMBL1009	D003556	LEVODOPA	Cystitis	0	0.0146946	D000380 ||| D009203 ||| D016055 ||| D003248 ||| D004415 ||| D005756 ||| D007022 ||| D003863 ||| D005901 ||| D006973 ||| D012893 ||| D007319 ||| D000505 ||| D006471 ||| D013575 ||| D010689 ||| D001991 ||| D013921 ||| D001145 ||| D011537 ||| D000740 ||| D014581 ||| D010437 ||| D003680	Agranulocytosis ||| Myocardial Infarction ||| Urinary Retention ||| Constipation ||| Dyspepsia ||| Gastritis ||| Hypotension ||| Depression ||| Glaucoma ||| Hypertension ||| Sleep Wake Disorders ||| Sleep Initiation and Maintenance Disorders ||| Alopecia ||| Gastrointestinal Hemorrhage ||| Syncope ||| Phlebitis ||| Bronchitis ||| Thrombocytopenia ||| Arrhythmias, Cardiac ||| Pruritus ||| Anemia ||| Urticaria ||| Peptic Ulcer ||| Deglutition Disorders
	CHEMBL1009	D011470	LEVODOPA	Prostatic Hyperplasia	0	0.0544866	D000380 ||| D009203 ||| D016055 ||| D003248 ||| D004415 ||| D005756 ||| D007022 ||| D003863 ||| D005901 ||| D006973 ||| D012893 ||| D007319 ||| D000505 ||| D006471 ||| D013575 ||| D010689 ||| D001991 ||| D013921 ||| D001145 ||| D011537 ||| D000740 ||| D014581 ||| D010437 ||| D003680	Agranulocytosis ||| Myocardial Infarction ||| Urinary Retention ||| Constipation ||| Dyspepsia ||| Gastritis ||| Hypotension ||| Depression ||| Glaucoma ||| Hypertension ||| Sleep Wake Disorders ||| Sleep Initiation and Maintenance Disorders ||| Alopecia ||| Gastrointestinal Hemorrhage ||| Syncope ||| Phlebitis ||| Bronchitis ||| Thrombocytopenia ||| Arrhythmias, Cardiac ||| Pruritus ||| Anemia ||| Urticaria ||| Peptic Ulcer ||| Deglutition Disorders
	CHEMBL1009	D011472	LEVODOPA	Prostatitis	0	0.106149	D000380 ||| D009203 ||| D016055 ||| D003248 ||| D004415 ||| D005756 ||| D007022 ||| D003863 ||| D005901 ||| D006973 ||| D012893 ||| D007319 ||| D006471 ||| D013575 ||| D010689 ||| D001991 ||| D013921 ||| D001145 ||| D011537 ||| D000740 ||| D014581 ||| D010437 ||| D003680	Agranulocytosis ||| Myocardial Infarction ||| Urinary Retention ||| Constipation ||| Dyspepsia ||| Gastritis ||| Hypotension ||| Depression ||| Glaucoma ||| Hypertension ||| Sleep Wake Disorders ||| Sleep Initiation and Maintenance Disorders ||| Gastrointestinal Hemorrhage ||| Syncope ||| Phlebitis ||| Bronchitis ||| Thrombocytopenia ||| Arrhythmias, Cardiac ||| Pruritus ||| Anemia ||| Urticaria ||| Peptic Ulcer ||| Deglutition Disorders
	CHEMBL1009	D005348	LEVODOPA	Fibrocystic Breast Disease	0	0.0411238	D000380 ||| D009203 ||| D016055 ||| D003248 ||| D004415 ||| D005756 ||| D007022 ||| D003863 ||| D005901 ||| D006973 ||| D012893 ||| D007319 ||| D006471 ||| D013575 ||| D010689 ||| D001991 ||| D013921 ||| D001145 ||| D011537 ||| D000740 ||| D014581 ||| D010437 ||| D003680	Agranulocytosis ||| Myocardial Infarction ||| Urinary Retention ||| Constipation ||| Dyspepsia ||| Gastritis ||| Hypotension ||| Depression ||| Glaucoma ||| Hypertension ||| Sleep Wake Disorders ||| Sleep Initiation and Maintenance Disorders ||| Gastrointestinal Hemorrhage ||| Syncope ||| Phlebitis ||| Bronchitis ||| Thrombocytopenia ||| Arrhythmias, Cardiac ||| Pruritus ||| Anemia ||| Urticaria ||| Peptic Ulcer ||| Deglutition Disorders
	CHEMBL1009	D006177	LEVODOPA	Gynecomastia	0	0.0509626	D000380 ||| D009203 ||| D016055 ||| D003248 ||| D004415 ||| D005756 ||| D007022 ||| D003863 ||| D005901 ||| D006973 ||| D012893 ||| D007319 ||| D000505 ||| D006471 ||| D013575 ||| D010689 ||| D001991 ||| D013921 ||| D001145 ||| D011537 ||| D000740 ||| D014581 ||| D010437 ||| D003680	Agranulocytosis ||| Myocardial Infarction ||| Urinary Retention ||| Constipation ||| Dyspepsia ||| Gastritis ||| Hypotension ||| Depression ||| Glaucoma ||| Hypertension ||| Sleep Wake Disorders ||| Sleep Initiation and Maintenance Disorders ||| Alopecia ||| Gastrointestinal Hemorrhage ||| Syncope ||| Phlebitis ||| Bronchitis ||| Thrombocytopenia ||| Arrhythmias, Cardiac ||| Pruritus ||| Anemia ||| Urticaria ||| Peptic Ulcer ||| Deglutition Disorders
	CHEMBL1009	D004715	LEVODOPA	Endometriosis	0	0.04522	D000380 ||| D009203 ||| D016055 ||| D003248 ||| D004415 ||| D005756 ||| D007022 ||| D003863 ||| D005901 ||| D006973 ||| D012893 ||| D007319 ||| D000505 ||| D006471 ||| D013575 ||| D010689 ||| D001991 ||| D013921 ||| D001145 ||| D011537 ||| D000740 ||| D014581 ||| D010437 ||| D003680	Agranulocytosis ||| Myocardial Infarction ||| Urinary Retention ||| Constipation ||| Dyspepsia ||| Gastritis ||| Hypotension ||| Depression ||| Glaucoma ||| Hypertension ||| Sleep Wake Disorders ||| Sleep Initiation and Maintenance Disorders ||| Alopecia ||| Gastrointestinal Hemorrhage ||| Syncope ||| Phlebitis ||| Bronchitis ||| Thrombocytopenia ||| Arrhythmias, Cardiac ||| Pruritus ||| Anemia ||| Urticaria ||| Peptic Ulcer ||| Deglutition Disorders
	CHEMBL1009	D003680	LEVODOPA	Deglutition Disorders	1	0.0660158	D000380 ||| D009203 ||| D016055 ||| D003248 ||| D004415 ||| D005756 ||| D007022 ||| D003863 ||| D005901 ||| D006973 ||| D012893 ||| D007319 ||| D006471 ||| D013575 ||| D010689 ||| D001991 ||| D013921 ||| D001145 ||| D011537 ||| D000740 ||| D014581 ||| D010437	Agranulocytosis ||| Myocardial Infarction ||| Urinary Retention ||| Constipation ||| Dyspepsia ||| Gastritis ||| Hypotension ||| Depression ||| Glaucoma ||| Hypertension ||| Sleep Wake Disorders ||| Sleep Initiation and Maintenance Disorders ||| Gastrointestinal Hemorrhage ||| Syncope ||| Phlebitis ||| Bronchitis ||| Thrombocytopenia ||| Arrhythmias, Cardiac ||| Pruritus ||| Anemia ||| Urticaria ||| Peptic Ulcer
	CHEMBL1009	D001201	LEVODOPA	Ascites	0	0.043946	D000380 ||| D009203 ||| D016055 ||| D003248 ||| D004415 ||| D005756 ||| D007022 ||| D003863 ||| D005901 ||| D006973 ||| D012893 ||| D007319 ||| D006471 ||| D013575 ||| D010689 ||| D001991 ||| D013921 ||| D001145 ||| D011537 ||| D000740 ||| D014581 ||| D010437 ||| D003680	Agranulocytosis ||| Myocardial Infarction ||| Urinary Retention ||| Constipation ||| Dyspepsia ||| Gastritis ||| Hypotension ||| Depression ||| Glaucoma ||| Hypertension ||| Sleep Wake Disorders ||| Sleep Initiation and Maintenance Disorders ||| Gastrointestinal Hemorrhage ||| Syncope ||| Phlebitis ||| Bronchitis ||| Thrombocytopenia ||| Arrhythmias, Cardiac ||| Pruritus ||| Anemia ||| Urticaria ||| Peptic Ulcer ||| Deglutition Disorders
	CHEMBL1009	D005076	LEVODOPA	Exanthema	0	0.0538947	D000380 ||| D009203 ||| D016055 ||| D003248 ||| D004415 ||| D005756 ||| D007022 ||| D003863 ||| D005901 ||| D006973 ||| D012893 ||| D007319 ||| D006471 ||| D013575 ||| D010689 ||| D001991 ||| D013921 ||| D001145 ||| D011537 ||| D000740 ||| D014581 ||| D010437 ||| D003680	Agranulocytosis ||| Myocardial Infarction ||| Urinary Retention ||| Constipation ||| Dyspepsia ||| Gastritis ||| Hypotension ||| Depression ||| Glaucoma ||| Hypertension ||| Sleep Wake Disorders ||| Sleep Initiation and Maintenance Disorders ||| Gastrointestinal Hemorrhage ||| Syncope ||| Phlebitis ||| Bronchitis ||| Thrombocytopenia ||| Arrhythmias, Cardiac ||| Pruritus ||| Anemia ||| Urticaria ||| Peptic Ulcer ||| Deglutition Disorders
	CHEMBL1009	D014717	LEVODOPA	Vertigo	0	0.0690226	D000380 ||| D009203 ||| D016055 ||| D003248 ||| D004415 ||| D005756 ||| D007022 ||| D003863 ||| D005901 ||| D006973 ||| D012893 ||| D007319 ||| D000505 ||| D006471 ||| D013575 ||| D010689 ||| D001991 ||| D013921 ||| D001145 ||| D011537 ||| D000740 ||| D014581 ||| D010437 ||| D003680	Agranulocytosis ||| Myocardial Infarction ||| Urinary Retention ||| Constipation ||| Dyspepsia ||| Gastritis ||| Hypotension ||| Depression ||| Glaucoma ||| Hypertension ||| Sleep Wake Disorders ||| Sleep Initiation and Maintenance Disorders ||| Alopecia ||| Gastrointestinal Hemorrhage ||| Syncope ||| Phlebitis ||| Bronchitis ||| Thrombocytopenia ||| Arrhythmias, Cardiac ||| Pruritus ||| Anemia ||| Urticaria ||| Peptic Ulcer ||| Deglutition Disorders
	CHEMBL1009	D013575	LEVODOPA	Syncope	1	0.0760799	D000380 ||| D009203 ||| D016055 ||| D003248 ||| D004415 ||| D005756 ||| D007022 ||| D003863 ||| D005901 ||| D006973 ||| D012893 ||| D007319 ||| D006471 ||| D010689 ||| D001991 ||| D013921 ||| D001145 ||| D011537 ||| D000740 ||| D014581 ||| D010437 ||| D003680	Agranulocytosis ||| Myocardial Infarction ||| Urinary Retention ||| Constipation ||| Dyspepsia ||| Gastritis ||| Hypotension ||| Depression ||| Glaucoma ||| Hypertension ||| Sleep Wake Disorders ||| Sleep Initiation and Maintenance Disorders ||| Gastrointestinal Hemorrhage ||| Phlebitis ||| Bronchitis ||| Thrombocytopenia ||| Arrhythmias, Cardiac ||| Pruritus ||| Anemia ||| Urticaria ||| Peptic Ulcer ||| Deglutition Disorders
	CHEMBL1009	D007766	LEVODOPA	Lacrimal Apparatus Diseases	0	0.0695338	D000380 ||| D009203 ||| D016055 ||| D003248 ||| D004415 ||| D005756 ||| D007022 ||| D003863 ||| D005901 ||| D006973 ||| D012893 ||| D007319 ||| D006471 ||| D013575 ||| D010689 ||| D001991 ||| D013921 ||| D001145 ||| D011537 ||| D000740 ||| D014581 ||| D010437 ||| D003680	Agranulocytosis ||| Myocardial Infarction ||| Urinary Retention ||| Constipation ||| Dyspepsia ||| Gastritis ||| Hypotension ||| Depression ||| Glaucoma ||| Hypertension ||| Sleep Wake Disorders ||| Sleep Initiation and Maintenance Disorders ||| Gastrointestinal Hemorrhage ||| Syncope ||| Phlebitis ||| Bronchitis ||| Thrombocytopenia ||| Arrhythmias, Cardiac ||| Pruritus ||| Anemia ||| Urticaria ||| Peptic Ulcer ||| Deglutition Disorders
	CHEMBL1009	D006471	LEVODOPA	Gastrointestinal Hemorrhage	1	0.108931	D000380 ||| D009203 ||| D016055 ||| D003248 ||| D004415 ||| D005756 ||| D007022 ||| D003863 ||| D005901 ||| D006973 ||| D012893 ||| D007319 ||| D013575 ||| D010689 ||| D001991 ||| D013921 ||| D001145 ||| D011537 ||| D000740 ||| D014581 ||| D010437 ||| D003680	Agranulocytosis ||| Myocardial Infarction ||| Urinary Retention ||| Constipation ||| Dyspepsia ||| Gastritis ||| Hypotension ||| Depression ||| Glaucoma ||| Hypertension ||| Sleep Wake Disorders ||| Sleep Initiation and Maintenance Disorders ||| Syncope ||| Phlebitis ||| Bronchitis ||| Thrombocytopenia ||| Arrhythmias, Cardiac ||| Pruritus ||| Anemia ||| Urticaria ||| Peptic Ulcer ||| Deglutition Disorders
	CHEMBL1009	D010437	LEVODOPA	Peptic Ulcer	1	0.0921645	D000380 ||| D009203 ||| D016055 ||| D003248 ||| D004415 ||| D005756 ||| D007022 ||| D003863 ||| D005901 ||| D006973 ||| D012893 ||| D007319 ||| D000505 ||| D006471 ||| D013575 ||| D010689 ||| D001991 ||| D013921 ||| D001145 ||| D011537 ||| D000740 ||| D014581 ||| D003680	Agranulocytosis ||| Myocardial Infarction ||| Urinary Retention ||| Constipation ||| Dyspepsia ||| Gastritis ||| Hypotension ||| Depression ||| Glaucoma ||| Hypertension ||| Sleep Wake Disorders ||| Sleep Initiation and Maintenance Disorders ||| Alopecia ||| Gastrointestinal Hemorrhage ||| Syncope ||| Phlebitis ||| Bronchitis ||| Thrombocytopenia ||| Arrhythmias, Cardiac ||| Pruritus ||| Anemia ||| Urticaria ||| Deglutition Disorders
	CHEMBL1009	D005921	LEVODOPA	Glomerulonephritis	0	0.0348194	D000380 ||| D009203 ||| D016055 ||| D003248 ||| D004415 ||| D005756 ||| D007022 ||| D003863 ||| D005901 ||| D006973 ||| D012893 ||| D007319 ||| D000505 ||| D006471 ||| D013575 ||| D010689 ||| D001991 ||| D013921 ||| D001145 ||| D011537 ||| D000740 ||| D014581 ||| D010437 ||| D003680	Agranulocytosis ||| Myocardial Infarction ||| Urinary Retention ||| Constipation ||| Dyspepsia ||| Gastritis ||| Hypotension ||| Depression ||| Glaucoma ||| Hypertension ||| Sleep Wake Disorders ||| Sleep Initiation and Maintenance Disorders ||| Alopecia ||| Gastrointestinal Hemorrhage ||| Syncope ||| Phlebitis ||| Bronchitis ||| Thrombocytopenia ||| Arrhythmias, Cardiac ||| Pruritus ||| Anemia ||| Urticaria ||| Peptic Ulcer ||| Deglutition Disorders
	CHEMBL1009	D006333	LEVODOPA	Heart Failure	0	0.176627	D000380 ||| D009203 ||| D016055 ||| D003248 ||| D004415 ||| D005756 ||| D007022 ||| D003863 ||| D005901 ||| D006973 ||| D012893 ||| D007319 ||| D000505 ||| D006471 ||| D013575 ||| D010689 ||| D001991 ||| D013921 ||| D001145 ||| D011537 ||| D000740 ||| D014581 ||| D010437 ||| D003680	Agranulocytosis ||| Myocardial Infarction ||| Urinary Retention ||| Constipation ||| Dyspepsia ||| Gastritis ||| Hypotension ||| Depression ||| Glaucoma ||| Hypertension ||| Sleep Wake Disorders ||| Sleep Initiation and Maintenance Disorders ||| Alopecia ||| Gastrointestinal Hemorrhage ||| Syncope ||| Phlebitis ||| Bronchitis ||| Thrombocytopenia ||| Arrhythmias, Cardiac ||| Pruritus ||| Anemia ||| Urticaria ||| Peptic Ulcer ||| Deglutition Disorders
	CHEMBL1009	D006547	LEVODOPA	Hernia	0	0.0155131	D000380 ||| D009203 ||| D016055 ||| D003248 ||| D004415 ||| D005756 ||| D007022 ||| D003863 ||| D005901 ||| D006973 ||| D012893 ||| D007319 ||| D000505 ||| D006471 ||| D013575 ||| D010689 ||| D001991 ||| D013921 ||| D001145 ||| D011537 ||| D000740 ||| D014581 ||| D010437 ||| D003680	Agranulocytosis ||| Myocardial Infarction ||| Urinary Retention ||| Constipation ||| Dyspepsia ||| Gastritis ||| Hypotension ||| Depression ||| Glaucoma ||| Hypertension ||| Sleep Wake Disorders ||| Sleep Initiation and Maintenance Disorders ||| Alopecia ||| Gastrointestinal Hemorrhage ||| Syncope ||| Phlebitis ||| Bronchitis ||| Thrombocytopenia ||| Arrhythmias, Cardiac ||| Pruritus ||| Anemia ||| Urticaria ||| Peptic Ulcer ||| Deglutition Disorders
	CHEMBL1009	D006689	LEVODOPA	Hodgkin Disease	0	0.0287629	D000380 ||| D009203 ||| D016055 ||| D003248 ||| D004415 ||| D005756 ||| D007022 ||| D003863 ||| D005901 ||| D006973 ||| D012893 ||| D007319 ||| D000505 ||| D006471 ||| D013575 ||| D010689 ||| D001991 ||| D013921 ||| D001145 ||| D011537 ||| D000740 ||| D014581 ||| D010437 ||| D003680	Agranulocytosis ||| Myocardial Infarction ||| Urinary Retention ||| Constipation ||| Dyspepsia ||| Gastritis ||| Hypotension ||| Depression ||| Glaucoma ||| Hypertension ||| Sleep Wake Disorders ||| Sleep Initiation and Maintenance Disorders ||| Alopecia ||| Gastrointestinal Hemorrhage ||| Syncope ||| Phlebitis ||| Bronchitis ||| Thrombocytopenia ||| Arrhythmias, Cardiac ||| Pruritus ||| Anemia ||| Urticaria ||| Peptic Ulcer ||| Deglutition Disorders
	CHEMBL1009	D008113	LEVODOPA	Liver Neoplasms	0	0.0229093	D000380 ||| D009203 ||| D016055 ||| D003248 ||| D004415 ||| D005756 ||| D007022 ||| D003863 ||| D005901 ||| D006973 ||| D012893 ||| D007319 ||| D000505 ||| D006471 ||| D013575 ||| D010689 ||| D001991 ||| D013921 ||| D001145 ||| D011537 ||| D000740 ||| D014581 ||| D010437 ||| D003680	Agranulocytosis ||| Myocardial Infarction ||| Urinary Retention ||| Constipation ||| Dyspepsia ||| Gastritis ||| Hypotension ||| Depression ||| Glaucoma ||| Hypertension ||| Sleep Wake Disorders ||| Sleep Initiation and Maintenance Disorders ||| Alopecia ||| Gastrointestinal Hemorrhage ||| Syncope ||| Phlebitis ||| Bronchitis ||| Thrombocytopenia ||| Arrhythmias, Cardiac ||| Pruritus ||| Anemia ||| Urticaria ||| Peptic Ulcer ||| Deglutition Disorders
	CHEMBL1009	D010051	LEVODOPA	Ovarian Neoplasms	0	0.0233886	D000380 ||| D009203 ||| D016055 ||| D003248 ||| D004415 ||| D005756 ||| D007022 ||| D003863 ||| D005901 ||| D006973 ||| D012893 ||| D007319 ||| D000505 ||| D006471 ||| D013575 ||| D010689 ||| D001991 ||| D013921 ||| D001145 ||| D011537 ||| D000740 ||| D014581 ||| D010437 ||| D003680	Agranulocytosis ||| Myocardial Infarction ||| Urinary Retention ||| Constipation ||| Dyspepsia ||| Gastritis ||| Hypotension ||| Depression ||| Glaucoma ||| Hypertension ||| Sleep Wake Disorders ||| Sleep Initiation and Maintenance Disorders ||| Alopecia ||| Gastrointestinal Hemorrhage ||| Syncope ||| Phlebitis ||| Bronchitis ||| Thrombocytopenia ||| Arrhythmias, Cardiac ||| Pruritus ||| Anemia ||| Urticaria ||| Peptic Ulcer ||| Deglutition Disorders
	CHEMBL1009	D011471	LEVODOPA	Prostatic Neoplasms	0	0.103523	D000380 ||| D009203 ||| D016055 ||| D003248 ||| D004415 ||| D005756 ||| D007022 ||| D003863 ||| D005901 ||| D006973 ||| D012893 ||| D007319 ||| D000505 ||| D006471 ||| D013575 ||| D010689 ||| D001991 ||| D013921 ||| D001145 ||| D011537 ||| D000740 ||| D014581 ||| D010437 ||| D003680	Agranulocytosis ||| Myocardial Infarction ||| Urinary Retention ||| Constipation ||| Dyspepsia ||| Gastritis ||| Hypotension ||| Depression ||| Glaucoma ||| Hypertension ||| Sleep Wake Disorders ||| Sleep Initiation and Maintenance Disorders ||| Alopecia ||| Gastrointestinal Hemorrhage ||| Syncope ||| Phlebitis ||| Bronchitis ||| Thrombocytopenia ||| Arrhythmias, Cardiac ||| Pruritus ||| Anemia ||| Urticaria ||| Peptic Ulcer ||| Deglutition Disorders
	CHEMBL1009	D000647	LEVODOPA	Amnesia	0	0.323845	D000380 ||| D009203 ||| D016055 ||| D003248 ||| D004415 ||| D005756 ||| D007022 ||| D003863 ||| D005901 ||| D006973 ||| D012893 ||| D007319 ||| D000505 ||| D006471 ||| D013575 ||| D010689 ||| D001991 ||| D013921 ||| D001145 ||| D011537 ||| D000740 ||| D014581 ||| D010437 ||| D003680	Agranulocytosis ||| Myocardial Infarction ||| Urinary Retention ||| Constipation ||| Dyspepsia ||| Gastritis ||| Hypotension ||| Depression ||| Glaucoma ||| Hypertension ||| Sleep Wake Disorders ||| Sleep Initiation and Maintenance Disorders ||| Alopecia ||| Gastrointestinal Hemorrhage ||| Syncope ||| Phlebitis ||| Bronchitis ||| Thrombocytopenia ||| Arrhythmias, Cardiac ||| Pruritus ||| Anemia ||| Urticaria ||| Peptic Ulcer ||| Deglutition Disorders
	CHEMBL1009	D007951	LEVODOPA	Leukemia, Myeloid	0	0.0918377	D000380 ||| D009203 ||| D016055 ||| D003248 ||| D004415 ||| D005756 ||| D007022 ||| D003863 ||| D005901 ||| D006973 ||| D012893 ||| D007319 ||| D006471 ||| D013575 ||| D010689 ||| D001991 ||| D013921 ||| D001145 ||| D011537 ||| D000740 ||| D014581 ||| D010437 ||| D003680	Agranulocytosis ||| Myocardial Infarction ||| Urinary Retention ||| Constipation ||| Dyspepsia ||| Gastritis ||| Hypotension ||| Depression ||| Glaucoma ||| Hypertension ||| Sleep Wake Disorders ||| Sleep Initiation and Maintenance Disorders ||| Gastrointestinal Hemorrhage ||| Syncope ||| Phlebitis ||| Bronchitis ||| Thrombocytopenia ||| Arrhythmias, Cardiac ||| Pruritus ||| Anemia ||| Urticaria ||| Peptic Ulcer ||| Deglutition Disorders
	CHEMBL1009	D000152	LEVODOPA	Acne Vulgaris	0	0.066237	D000380 ||| D009203 ||| D016055 ||| D003248 ||| D004415 ||| D005756 ||| D007022 ||| D003863 ||| D005901 ||| D006973 ||| D012893 ||| D007319 ||| D000505 ||| D006471 ||| D013575 ||| D010689 ||| D001991 ||| D013921 ||| D001145 ||| D011537 ||| D000740 ||| D014581 ||| D010437 ||| D003680	Agranulocytosis ||| Myocardial Infarction ||| Urinary Retention ||| Constipation ||| Dyspepsia ||| Gastritis ||| Hypotension ||| Depression ||| Glaucoma ||| Hypertension ||| Sleep Wake Disorders ||| Sleep Initiation and Maintenance Disorders ||| Alopecia ||| Gastrointestinal Hemorrhage ||| Syncope ||| Phlebitis ||| Bronchitis ||| Thrombocytopenia ||| Arrhythmias, Cardiac ||| Pruritus ||| Anemia ||| Urticaria ||| Peptic Ulcer ||| Deglutition Disorders
	CHEMBL1009	D000740	LEVODOPA	Anemia	1	0.0563932	D000380 ||| D009203 ||| D016055 ||| D003248 ||| D004415 ||| D005756 ||| D007022 ||| D003863 ||| D005901 ||| D006973 ||| D012893 ||| D007319 ||| D000505 ||| D006471 ||| D013575 ||| D010689 ||| D001991 ||| D013921 ||| D001145 ||| D011537 ||| D014581 ||| D010437 ||| D003680	Agranulocytosis ||| Myocardial Infarction ||| Urinary Retention ||| Constipation ||| Dyspepsia ||| Gastritis ||| Hypotension ||| Depression ||| Glaucoma ||| Hypertension ||| Sleep Wake Disorders ||| Sleep Initiation and Maintenance Disorders ||| Alopecia ||| Gastrointestinal Hemorrhage ||| Syncope ||| Phlebitis ||| Bronchitis ||| Thrombocytopenia ||| Arrhythmias, Cardiac ||| Pruritus ||| Urticaria ||| Peptic Ulcer ||| Deglutition Disorders
	CHEMBL1009	D001064	LEVODOPA	Appendicitis	0	0.0437232	D000380 ||| D009203 ||| D016055 ||| D003248 ||| D004415 ||| D005756 ||| D007022 ||| D003863 ||| D005901 ||| D006973 ||| D012893 ||| D007319 ||| D000505 ||| D006471 ||| D013575 ||| D010689 ||| D001991 ||| D013921 ||| D001145 ||| D011537 ||| D000740 ||| D014581 ||| D010437 ||| D003680	Agranulocytosis ||| Myocardial Infarction ||| Urinary Retention ||| Constipation ||| Dyspepsia ||| Gastritis ||| Hypotension ||| Depression ||| Glaucoma ||| Hypertension ||| Sleep Wake Disorders ||| Sleep Initiation and Maintenance Disorders ||| Alopecia ||| Gastrointestinal Hemorrhage ||| Syncope ||| Phlebitis ||| Bronchitis ||| Thrombocytopenia ||| Arrhythmias, Cardiac ||| Pruritus ||| Anemia ||| Urticaria ||| Peptic Ulcer ||| Deglutition Disorders
	CHEMBL1009	D003248	LEVODOPA	Constipation	1	0.0256156	D000380 ||| D009203 ||| D016055 ||| D004415 ||| D005756 ||| D007022 ||| D003863 ||| D005901 ||| D006973 ||| D012893 ||| D007319 ||| D000505 ||| D006471 ||| D013575 ||| D010689 ||| D001991 ||| D013921 ||| D001145 ||| D011537 ||| D000740 ||| D014581 ||| D010437 ||| D003680	Agranulocytosis ||| Myocardial Infarction ||| Urinary Retention ||| Dyspepsia ||| Gastritis ||| Hypotension ||| Depression ||| Glaucoma ||| Hypertension ||| Sleep Wake Disorders ||| Sleep Initiation and Maintenance Disorders ||| Alopecia ||| Gastrointestinal Hemorrhage ||| Syncope ||| Phlebitis ||| Bronchitis ||| Thrombocytopenia ||| Arrhythmias, Cardiac ||| Pruritus ||| Anemia ||| Urticaria ||| Peptic Ulcer ||| Deglutition Disorders
	CHEMBL1009	D015352	LEVODOPA	Dry Eye Syndromes	0	0.0100364	D000380 ||| D009203 ||| D016055 ||| D003248 ||| D004415 ||| D005756 ||| D007022 ||| D003863 ||| D005901 ||| D006973 ||| D012893 ||| D007319 ||| D000505 ||| D006471 ||| D013575 ||| D010689 ||| D001991 ||| D013921 ||| D001145 ||| D011537 ||| D000740 ||| D014581 ||| D010437 ||| D003680	Agranulocytosis ||| Myocardial Infarction ||| Urinary Retention ||| Constipation ||| Dyspepsia ||| Gastritis ||| Hypotension ||| Depression ||| Glaucoma ||| Hypertension ||| Sleep Wake Disorders ||| Sleep Initiation and Maintenance Disorders ||| Alopecia ||| Gastrointestinal Hemorrhage ||| Syncope ||| Phlebitis ||| Bronchitis ||| Thrombocytopenia ||| Arrhythmias, Cardiac ||| Pruritus ||| Anemia ||| Urticaria ||| Peptic Ulcer ||| Deglutition Disorders
	CHEMBL1009	D004381	LEVODOPA	Duodenal Ulcer	0	0.457841	D000380 ||| D009203 ||| D016055 ||| D003248 ||| D004415 ||| D005756 ||| D007022 ||| D003863 ||| D005901 ||| D006973 ||| D012893 ||| D007319 ||| D000505 ||| D006471 ||| D013575 ||| D010689 ||| D001991 ||| D013921 ||| D001145 ||| D011537 ||| D000740 ||| D014581 ||| D010437 ||| D003680	Agranulocytosis ||| Myocardial Infarction ||| Urinary Retention ||| Constipation ||| Dyspepsia ||| Gastritis ||| Hypotension ||| Depression ||| Glaucoma ||| Hypertension ||| Sleep Wake Disorders ||| Sleep Initiation and Maintenance Disorders ||| Alopecia ||| Gastrointestinal Hemorrhage ||| Syncope ||| Phlebitis ||| Bronchitis ||| Thrombocytopenia ||| Arrhythmias, Cardiac ||| Pruritus ||| Anemia ||| Urticaria ||| Peptic Ulcer ||| Deglutition Disorders
	CHEMBL1009	D015837	LEVODOPA	Vestibular Diseases	0	0.0691286	D000380 ||| D009203 ||| D016055 ||| D003248 ||| D004415 ||| D005756 ||| D007022 ||| D003863 ||| D005901 ||| D006973 ||| D012893 ||| D007319 ||| D006471 ||| D013575 ||| D010689 ||| D001991 ||| D013921 ||| D001145 ||| D011537 ||| D000740 ||| D014581 ||| D010437 ||| D003680	Agranulocytosis ||| Myocardial Infarction ||| Urinary Retention ||| Constipation ||| Dyspepsia ||| Gastritis ||| Hypotension ||| Depression ||| Glaucoma ||| Hypertension ||| Sleep Wake Disorders ||| Sleep Initiation and Maintenance Disorders ||| Gastrointestinal Hemorrhage ||| Syncope ||| Phlebitis ||| Bronchitis ||| Thrombocytopenia ||| Arrhythmias, Cardiac ||| Pruritus ||| Anemia ||| Urticaria ||| Peptic Ulcer ||| Deglutition Disorders
	CHEMBL1009	D005705	LEVODOPA	Gallbladder Diseases	0	0.0718113	D000380 ||| D009203 ||| D016055 ||| D003248 ||| D004415 ||| D005756 ||| D007022 ||| D003863 ||| D005901 ||| D006973 ||| D012893 ||| D007319 ||| D000505 ||| D006471 ||| D013575 ||| D010689 ||| D001991 ||| D013921 ||| D001145 ||| D011537 ||| D000740 ||| D014581 ||| D010437 ||| D003680	Agranulocytosis ||| Myocardial Infarction ||| Urinary Retention ||| Constipation ||| Dyspepsia ||| Gastritis ||| Hypotension ||| Depression ||| Glaucoma ||| Hypertension ||| Sleep Wake Disorders ||| Sleep Initiation and Maintenance Disorders ||| Alopecia ||| Gastrointestinal Hemorrhage ||| Syncope ||| Phlebitis ||| Bronchitis ||| Thrombocytopenia ||| Arrhythmias, Cardiac ||| Pruritus ||| Anemia ||| Urticaria ||| Peptic Ulcer ||| Deglutition Disorders
	CHEMBL1009	D006073	LEVODOPA	Gout	0	0.0734282	D000380 ||| D009203 ||| D016055 ||| D003248 ||| D004415 ||| D005756 ||| D007022 ||| D003863 ||| D005901 ||| D006973 ||| D012893 ||| D007319 ||| D000505 ||| D006471 ||| D013575 ||| D010689 ||| D001991 ||| D013921 ||| D001145 ||| D011537 ||| D000740 ||| D014581 ||| D010437 ||| D003680	Agranulocytosis ||| Myocardial Infarction ||| Urinary Retention ||| Constipation ||| Dyspepsia ||| Gastritis ||| Hypotension ||| Depression ||| Glaucoma ||| Hypertension ||| Sleep Wake Disorders ||| Sleep Initiation and Maintenance Disorders ||| Alopecia ||| Gastrointestinal Hemorrhage ||| Syncope ||| Phlebitis ||| Bronchitis ||| Thrombocytopenia ||| Arrhythmias, Cardiac ||| Pruritus ||| Anemia ||| Urticaria ||| Peptic Ulcer ||| Deglutition Disorders
	CHEMBL1009	D001145	LEVODOPA	Arrhythmias, Cardiac	1	0.0653509	D000380 ||| D009203 ||| D016055 ||| D003248 ||| D004415 ||| D005756 ||| D007022 ||| D003863 ||| D005901 ||| D006973 ||| D012893 ||| D007319 ||| D000505 ||| D006471 ||| D013575 ||| D010689 ||| D001991 ||| D013921 ||| D011537 ||| D000740 ||| D014581 ||| D010437 ||| D003680	Agranulocytosis ||| Myocardial Infarction ||| Urinary Retention ||| Constipation ||| Dyspepsia ||| Gastritis ||| Hypotension ||| Depression ||| Glaucoma ||| Hypertension ||| Sleep Wake Disorders ||| Sleep Initiation and Maintenance Disorders ||| Alopecia ||| Gastrointestinal Hemorrhage ||| Syncope ||| Phlebitis ||| Bronchitis ||| Thrombocytopenia ||| Pruritus ||| Anemia ||| Urticaria ||| Peptic Ulcer ||| Deglutition Disorders
	CHEMBL1009	D043183	LEVODOPA	Irritable Bowel Syndrome	0	0.0608389	D000380 ||| D009203 ||| D016055 ||| D003248 ||| D004415 ||| D005756 ||| D007022 ||| D003863 ||| D005901 ||| D006973 ||| D012893 ||| D007319 ||| D000505 ||| D006471 ||| D013575 ||| D010689 ||| D001991 ||| D013921 ||| D001145 ||| D011537 ||| D000740 ||| D014581 ||| D010437 ||| D003680	Agranulocytosis ||| Myocardial Infarction ||| Urinary Retention ||| Constipation ||| Dyspepsia ||| Gastritis ||| Hypotension ||| Depression ||| Glaucoma ||| Hypertension ||| Sleep Wake Disorders ||| Sleep Initiation and Maintenance Disorders ||| Alopecia ||| Gastrointestinal Hemorrhage ||| Syncope ||| Phlebitis ||| Bronchitis ||| Thrombocytopenia ||| Arrhythmias, Cardiac ||| Pruritus ||| Anemia ||| Urticaria ||| Peptic Ulcer ||| Deglutition Disorders
	CHEMBL1009	D001851	LEVODOPA	Bone Diseases, Metabolic	0	0.0306043	D000380 ||| D009203 ||| D016055 ||| D003248 ||| D004415 ||| D005756 ||| D007022 ||| D003863 ||| D005901 ||| D006973 ||| D012893 ||| D007319 ||| D006471 ||| D013575 ||| D010689 ||| D001991 ||| D013921 ||| D001145 ||| D011537 ||| D000740 ||| D014581 ||| D010437 ||| D003680	Agranulocytosis ||| Myocardial Infarction ||| Urinary Retention ||| Constipation ||| Dyspepsia ||| Gastritis ||| Hypotension ||| Depression ||| Glaucoma ||| Hypertension ||| Sleep Wake Disorders ||| Sleep Initiation and Maintenance Disorders ||| Gastrointestinal Hemorrhage ||| Syncope ||| Phlebitis ||| Bronchitis ||| Thrombocytopenia ||| Arrhythmias, Cardiac ||| Pruritus ||| Anemia ||| Urticaria ||| Peptic Ulcer ||| Deglutition Disorders
	CHEMBL1009	D010024	LEVODOPA	Osteoporosis	0	0.0283761	D000380 ||| D009203 ||| D016055 ||| D003248 ||| D004415 ||| D005756 ||| D007022 ||| D003863 ||| D005901 ||| D006973 ||| D012893 ||| D007319 ||| D000505 ||| D006471 ||| D013575 ||| D010689 ||| D001991 ||| D013921 ||| D001145 ||| D011537 ||| D000740 ||| D014581 ||| D010437 ||| D003680	Agranulocytosis ||| Myocardial Infarction ||| Urinary Retention ||| Constipation ||| Dyspepsia ||| Gastritis ||| Hypotension ||| Depression ||| Glaucoma ||| Hypertension ||| Sleep Wake Disorders ||| Sleep Initiation and Maintenance Disorders ||| Alopecia ||| Gastrointestinal Hemorrhage ||| Syncope ||| Phlebitis ||| Bronchitis ||| Thrombocytopenia ||| Arrhythmias, Cardiac ||| Pruritus ||| Anemia ||| Urticaria ||| Peptic Ulcer ||| Deglutition Disorders
	CHEMBL1009	D009443	LEVODOPA	Neuritis	0	0.0258582	D000380 ||| D009203 ||| D016055 ||| D003248 ||| D004415 ||| D005756 ||| D007022 ||| D003863 ||| D005901 ||| D006973 ||| D012893 ||| D007319 ||| D006471 ||| D013575 ||| D010689 ||| D001991 ||| D013921 ||| D001145 ||| D011537 ||| D000740 ||| D014581 ||| D010437 ||| D003680	Agranulocytosis ||| Myocardial Infarction ||| Urinary Retention ||| Constipation ||| Dyspepsia ||| Gastritis ||| Hypotension ||| Depression ||| Glaucoma ||| Hypertension ||| Sleep Wake Disorders ||| Sleep Initiation and Maintenance Disorders ||| Gastrointestinal Hemorrhage ||| Syncope ||| Phlebitis ||| Bronchitis ||| Thrombocytopenia ||| Arrhythmias, Cardiac ||| Pruritus ||| Anemia ||| Urticaria ||| Peptic Ulcer ||| Deglutition Disorders
	CHEMBL1009	D010538	LEVODOPA	Peritonitis	0	0.0610451	D000380 ||| D009203 ||| D016055 ||| D003248 ||| D004415 ||| D005756 ||| D007022 ||| D003863 ||| D005901 ||| D006973 ||| D012893 ||| D007319 ||| D000505 ||| D006471 ||| D013575 ||| D010689 ||| D001991 ||| D013921 ||| D001145 ||| D011537 ||| D000740 ||| D014581 ||| D010437 ||| D003680	Agranulocytosis ||| Myocardial Infarction ||| Urinary Retention ||| Constipation ||| Dyspepsia ||| Gastritis ||| Hypotension ||| Depression ||| Glaucoma ||| Hypertension ||| Sleep Wake Disorders ||| Sleep Initiation and Maintenance Disorders ||| Alopecia ||| Gastrointestinal Hemorrhage ||| Syncope ||| Phlebitis ||| Bronchitis ||| Thrombocytopenia ||| Arrhythmias, Cardiac ||| Pruritus ||| Anemia ||| Urticaria ||| Peptic Ulcer ||| Deglutition Disorders
	CHEMBL1009	D010998	LEVODOPA	Pleurisy	0	0.0132714	D000380 ||| D009203 ||| D016055 ||| D003248 ||| D004415 ||| D005756 ||| D007022 ||| D003863 ||| D005901 ||| D006973 ||| D012893 ||| D007319 ||| D006471 ||| D013575 ||| D010689 ||| D001991 ||| D013921 ||| D001145 ||| D011537 ||| D000740 ||| D014581 ||| D010437 ||| D003680	Agranulocytosis ||| Myocardial Infarction ||| Urinary Retention ||| Constipation ||| Dyspepsia ||| Gastritis ||| Hypotension ||| Depression ||| Glaucoma ||| Hypertension ||| Sleep Wake Disorders ||| Sleep Initiation and Maintenance Disorders ||| Gastrointestinal Hemorrhage ||| Syncope ||| Phlebitis ||| Bronchitis ||| Thrombocytopenia ||| Arrhythmias, Cardiac ||| Pruritus ||| Anemia ||| Urticaria ||| Peptic Ulcer ||| Deglutition Disorders
	CHEMBL1009	D011565	LEVODOPA	Psoriasis	0	0.0563643	D000380 ||| D009203 ||| D016055 ||| D003248 ||| D004415 ||| D005756 ||| D007022 ||| D003863 ||| D005901 ||| D006973 ||| D012893 ||| D007319 ||| D000505 ||| D006471 ||| D013575 ||| D010689 ||| D001991 ||| D013921 ||| D001145 ||| D011537 ||| D000740 ||| D014581 ||| D010437 ||| D003680	Agranulocytosis ||| Myocardial Infarction ||| Urinary Retention ||| Constipation ||| Dyspepsia ||| Gastritis ||| Hypotension ||| Depression ||| Glaucoma ||| Hypertension ||| Sleep Wake Disorders ||| Sleep Initiation and Maintenance Disorders ||| Alopecia ||| Gastrointestinal Hemorrhage ||| Syncope ||| Phlebitis ||| Bronchitis ||| Thrombocytopenia ||| Arrhythmias, Cardiac ||| Pruritus ||| Anemia ||| Urticaria ||| Peptic Ulcer ||| Deglutition Disorders
	CHEMBL1009	D012163	LEVODOPA	Retinal Detachment	0	0.0170871	D000380 ||| D009203 ||| D016055 ||| D003248 ||| D004415 ||| D005756 ||| D007022 ||| D003863 ||| D005901 ||| D006973 ||| D012893 ||| D007319 ||| D000505 ||| D006471 ||| D013575 ||| D010689 ||| D001991 ||| D013921 ||| D001145 ||| D011537 ||| D000740 ||| D014581 ||| D010437 ||| D003680	Agranulocytosis ||| Myocardial Infarction ||| Urinary Retention ||| Constipation ||| Dyspepsia ||| Gastritis ||| Hypotension ||| Depression ||| Glaucoma ||| Hypertension ||| Sleep Wake Disorders ||| Sleep Initiation and Maintenance Disorders ||| Alopecia ||| Gastrointestinal Hemorrhage ||| Syncope ||| Phlebitis ||| Bronchitis ||| Thrombocytopenia ||| Arrhythmias, Cardiac ||| Pruritus ||| Anemia ||| Urticaria ||| Peptic Ulcer ||| Deglutition Disorders
	CHEMBL1009	D012393	LEVODOPA	Rosacea	0	0.0256715	D000380 ||| D009203 ||| D016055 ||| D003248 ||| D004415 ||| D005756 ||| D007022 ||| D003863 ||| D005901 ||| D006973 ||| D012893 ||| D007319 ||| D000505 ||| D006471 ||| D013575 ||| D010689 ||| D001991 ||| D013921 ||| D001145 ||| D011537 ||| D000740 ||| D014581 ||| D010437 ||| D003680	Agranulocytosis ||| Myocardial Infarction ||| Urinary Retention ||| Constipation ||| Dyspepsia ||| Gastritis ||| Hypotension ||| Depression ||| Glaucoma ||| Hypertension ||| Sleep Wake Disorders ||| Sleep Initiation and Maintenance Disorders ||| Alopecia ||| Gastrointestinal Hemorrhage ||| Syncope ||| Phlebitis ||| Bronchitis ||| Thrombocytopenia ||| Arrhythmias, Cardiac ||| Pruritus ||| Anemia ||| Urticaria ||| Peptic Ulcer ||| Deglutition Disorders
	CHEMBL1009	D006042	LEVODOPA	Goiter	0	0.0553789	D000380 ||| D009203 ||| D016055 ||| D003248 ||| D004415 ||| D005756 ||| D007022 ||| D003863 ||| D005901 ||| D006973 ||| D012893 ||| D007319 ||| D000505 ||| D006471 ||| D013575 ||| D010689 ||| D001991 ||| D013921 ||| D001145 ||| D011537 ||| D000740 ||| D014581 ||| D010437 ||| D003680	Agranulocytosis ||| Myocardial Infarction ||| Urinary Retention ||| Constipation ||| Dyspepsia ||| Gastritis ||| Hypotension ||| Depression ||| Glaucoma ||| Hypertension ||| Sleep Wake Disorders ||| Sleep Initiation and Maintenance Disorders ||| Alopecia ||| Gastrointestinal Hemorrhage ||| Syncope ||| Phlebitis ||| Bronchitis ||| Thrombocytopenia ||| Arrhythmias, Cardiac ||| Pruritus ||| Anemia ||| Urticaria ||| Peptic Ulcer ||| Deglutition Disorders
	CHEMBL1009	D002546	LEVODOPA	Ischemic Attack, Transient	0	0.153766	D000380 ||| D009203 ||| D016055 ||| D003248 ||| D004415 ||| D005756 ||| D007022 ||| D003863 ||| D005901 ||| D006973 ||| D012893 ||| D007319 ||| D006471 ||| D013575 ||| D010689 ||| D001991 ||| D013921 ||| D001145 ||| D011537 ||| D000740 ||| D014581 ||| D010437 ||| D003680	Agranulocytosis ||| Myocardial Infarction ||| Urinary Retention ||| Constipation ||| Dyspepsia ||| Gastritis ||| Hypotension ||| Depression ||| Glaucoma ||| Hypertension ||| Sleep Wake Disorders ||| Sleep Initiation and Maintenance Disorders ||| Gastrointestinal Hemorrhage ||| Syncope ||| Phlebitis ||| Bronchitis ||| Thrombocytopenia ||| Arrhythmias, Cardiac ||| Pruritus ||| Anemia ||| Urticaria ||| Peptic Ulcer ||| Deglutition Disorders
	CHEMBL1009	D000083242	LEVODOPA	Ischemic Stroke	0	0.112527	D000380 ||| D009203 ||| D016055 ||| D003248 ||| D004415 ||| D005756 ||| D007022 ||| D003863 ||| D005901 ||| D006973 ||| D012893 ||| D007319 ||| D000505 ||| D006471 ||| D013575 ||| D010689 ||| D001991 ||| D013921 ||| D001145 ||| D011537 ||| D000740 ||| D014581 ||| D010437 ||| D003680	Agranulocytosis ||| Myocardial Infarction ||| Urinary Retention ||| Constipation ||| Dyspepsia ||| Gastritis ||| Hypotension ||| Depression ||| Glaucoma ||| Hypertension ||| Sleep Wake Disorders ||| Sleep Initiation and Maintenance Disorders ||| Alopecia ||| Gastrointestinal Hemorrhage ||| Syncope ||| Phlebitis ||| Bronchitis ||| Thrombocytopenia ||| Arrhythmias, Cardiac ||| Pruritus ||| Anemia ||| Urticaria ||| Peptic Ulcer ||| Deglutition Disorders
	CHEMBL1009	D012891	LEVODOPA	Sleep Apnea Syndromes	0	0.224376	D000380 ||| D009203 ||| D016055 ||| D003248 ||| D004415 ||| D005756 ||| D007022 ||| D003863 ||| D005901 ||| D006973 ||| D012893 ||| D007319 ||| D000505 ||| D006471 ||| D013575 ||| D010689 ||| D001991 ||| D013921 ||| D001145 ||| D011537 ||| D000740 ||| D014581 ||| D010437 ||| D003680	Agranulocytosis ||| Myocardial Infarction ||| Urinary Retention ||| Constipation ||| Dyspepsia ||| Gastritis ||| Hypotension ||| Depression ||| Glaucoma ||| Hypertension ||| Sleep Wake Disorders ||| Sleep Initiation and Maintenance Disorders ||| Alopecia ||| Gastrointestinal Hemorrhage ||| Syncope ||| Phlebitis ||| Bronchitis ||| Thrombocytopenia ||| Arrhythmias, Cardiac ||| Pruritus ||| Anemia ||| Urticaria ||| Peptic Ulcer ||| Deglutition Disorders
	CHEMBL1009	D013921	LEVODOPA	Thrombocytopenia	1	0.0366604	D000380 ||| D009203 ||| D016055 ||| D003248 ||| D004415 ||| D005756 ||| D007022 ||| D003863 ||| D005901 ||| D006973 ||| D012893 ||| D007319 ||| D006471 ||| D013575 ||| D010689 ||| D001991 ||| D001145 ||| D011537 ||| D000740 ||| D014581 ||| D010437 ||| D003680	Agranulocytosis ||| Myocardial Infarction ||| Urinary Retention ||| Constipation ||| Dyspepsia ||| Gastritis ||| Hypotension ||| Depression ||| Glaucoma ||| Hypertension ||| Sleep Wake Disorders ||| Sleep Initiation and Maintenance Disorders ||| Gastrointestinal Hemorrhage ||| Syncope ||| Phlebitis ||| Bronchitis ||| Arrhythmias, Cardiac ||| Pruritus ||| Anemia ||| Urticaria ||| Peptic Ulcer ||| Deglutition Disorders
	CHEMBL1009	D015179	LEVODOPA	Colorectal Neoplasms	0	0.0679007	D009203 ||| D003248 ||| D005756 ||| D003863 ||| D005901 ||| D006973 ||| D012893 ||| D007319 ||| D000505 ||| D001991 ||| D001145 ||| D000740 ||| D014581 ||| D010437	Myocardial Infarction ||| Constipation ||| Gastritis ||| Depression ||| Glaucoma ||| Hypertension ||| Sleep Wake Disorders ||| Sleep Initiation and Maintenance Disorders ||| Alopecia ||| Bronchitis ||| Arrhythmias, Cardiac ||| Anemia ||| Urticaria ||| Peptic Ulcer
	CHEMBL1009	D006627	LEVODOPA	Hirschsprung Disease	0	0.0151991	D009203 ||| D003248 ||| D005756 ||| D003863 ||| D005901 ||| D006973 ||| D012893 ||| D007319 ||| D000505 ||| D001991 ||| D001145 ||| D000740 ||| D014581 ||| D010437	Myocardial Infarction ||| Constipation ||| Gastritis ||| Depression ||| Glaucoma ||| Hypertension ||| Sleep Wake Disorders ||| Sleep Initiation and Maintenance Disorders ||| Alopecia ||| Bronchitis ||| Arrhythmias, Cardiac ||| Anemia ||| Urticaria ||| Peptic Ulcer
	CHEMBL1009	D013964	LEVODOPA	Thyroid Neoplasms	0	0.0407325	D009203 ||| D003248 ||| D005756 ||| D003863 ||| D005901 ||| D006973 ||| D012893 ||| D007319 ||| D000505 ||| D001991 ||| D001145 ||| D000740 ||| D014581 ||| D010437	Myocardial Infarction ||| Constipation ||| Gastritis ||| Depression ||| Glaucoma ||| Hypertension ||| Sleep Wake Disorders ||| Sleep Initiation and Maintenance Disorders ||| Alopecia ||| Bronchitis ||| Arrhythmias, Cardiac ||| Anemia ||| Urticaria ||| Peptic Ulcer
	CHEMBL1009	D010001	LEVODOPA	Osteitis Deformans	0	0.0704484	D009203 ||| D003248 ||| D005756 ||| D003863 ||| D005901 ||| D006973 ||| D012893 ||| D007319 ||| D000505 ||| D001991 ||| D001145 ||| D000740 ||| D014581 ||| D010437	Myocardial Infarction ||| Constipation ||| Gastritis ||| Depression ||| Glaucoma ||| Hypertension ||| Sleep Wake Disorders ||| Sleep Initiation and Maintenance Disorders ||| Alopecia ||| Bronchitis ||| Arrhythmias, Cardiac ||| Anemia ||| Urticaria ||| Peptic Ulcer
	CHEMBL1009	D007018	LEVODOPA	Hypopituitarism	0	0.011537	D009203 ||| D003248 ||| D005756 ||| D003863 ||| D005901 ||| D006973 ||| D012893 ||| D007319 ||| D000505 ||| D001991 ||| D001145 ||| D000740 ||| D014581 ||| D010437	Myocardial Infarction ||| Constipation ||| Gastritis ||| Depression ||| Glaucoma ||| Hypertension ||| Sleep Wake Disorders ||| Sleep Initiation and Maintenance Disorders ||| Alopecia ||| Bronchitis ||| Arrhythmias, Cardiac ||| Anemia ||| Urticaria ||| Peptic Ulcer
	CHEMBL1009	D020246	LEVODOPA	Venous Thrombosis	0	0.0531862	D009203 ||| D003248 ||| D005756 ||| D003863 ||| D005901 ||| D006973 ||| D012893 ||| D007319 ||| D000505 ||| D001991 ||| D001145 ||| D000740 ||| D014581 ||| D010437	Myocardial Infarction ||| Constipation ||| Gastritis ||| Depression ||| Glaucoma ||| Hypertension ||| Sleep Wake Disorders ||| Sleep Initiation and Maintenance Disorders ||| Alopecia ||| Bronchitis ||| Arrhythmias, Cardiac ||| Anemia ||| Urticaria ||| Peptic Ulcer
	CHEMBL1009	D000075224	LEVODOPA	Cardiac Conduction System Disease	0	0.132008	D000380 ||| D009203 ||| D016055 ||| D003248 ||| D004415 ||| D005756 ||| D007022 ||| D003863 ||| D005901 ||| D006973 ||| D012893 ||| D007319 ||| D006471 ||| D013575 ||| D010689 ||| D001991 ||| D013921 ||| D001145 ||| D011537 ||| D000740 ||| D014581 ||| D010437 ||| D003680	Agranulocytosis ||| Myocardial Infarction ||| Urinary Retention ||| Constipation ||| Dyspepsia ||| Gastritis ||| Hypotension ||| Depression ||| Glaucoma ||| Hypertension ||| Sleep Wake Disorders ||| Sleep Initiation and Maintenance Disorders ||| Gastrointestinal Hemorrhage ||| Syncope ||| Phlebitis ||| Bronchitis ||| Thrombocytopenia ||| Arrhythmias, Cardiac ||| Pruritus ||| Anemia ||| Urticaria ||| Peptic Ulcer ||| Deglutition Disorders
	CHEMBL1009	D003731	LEVODOPA	Dental Caries	0	0.0595527	D000380 ||| D009203 ||| D016055 ||| D003248 ||| D004415 ||| D005756 ||| D007022 ||| D003863 ||| D005901 ||| D006973 ||| D012893 ||| D007319 ||| D000505 ||| D006471 ||| D013575 ||| D010689 ||| D001991 ||| D013921 ||| D001145 ||| D011537 ||| D000740 ||| D014581 ||| D010437 ||| D003680	Agranulocytosis ||| Myocardial Infarction ||| Urinary Retention ||| Constipation ||| Dyspepsia ||| Gastritis ||| Hypotension ||| Depression ||| Glaucoma ||| Hypertension ||| Sleep Wake Disorders ||| Sleep Initiation and Maintenance Disorders ||| Alopecia ||| Gastrointestinal Hemorrhage ||| Syncope ||| Phlebitis ||| Bronchitis ||| Thrombocytopenia ||| Arrhythmias, Cardiac ||| Pruritus ||| Anemia ||| Urticaria ||| Peptic Ulcer ||| Deglutition Disorders
	CHEMBL1009	D005242	LEVODOPA	Fecal Incontinence	0	0.130053	D000380 ||| D009203 ||| D016055 ||| D003248 ||| D004415 ||| D005756 ||| D007022 ||| D003863 ||| D005901 ||| D006973 ||| D012893 ||| D007319 ||| D006471 ||| D013575 ||| D010689 ||| D001991 ||| D013921 ||| D001145 ||| D011537 ||| D000740 ||| D014581 ||| D010437 ||| D003680	Agranulocytosis ||| Myocardial Infarction ||| Urinary Retention ||| Constipation ||| Dyspepsia ||| Gastritis ||| Hypotension ||| Depression ||| Glaucoma ||| Hypertension ||| Sleep Wake Disorders ||| Sleep Initiation and Maintenance Disorders ||| Gastrointestinal Hemorrhage ||| Syncope ||| Phlebitis ||| Bronchitis ||| Thrombocytopenia ||| Arrhythmias, Cardiac ||| Pruritus ||| Anemia ||| Urticaria ||| Peptic Ulcer ||| Deglutition Disorders
	CHEMBL1009	D016055	LEVODOPA	Urinary Retention	1	0.0185272	D000380 ||| D009203 ||| D003248 ||| D004415 ||| D005756 ||| D007022 ||| D003863 ||| D005901 ||| D006973 ||| D012893 ||| D007319 ||| D006471 ||| D013575 ||| D010689 ||| D001991 ||| D013921 ||| D001145 ||| D011537 ||| D000740 ||| D014581 ||| D010437 ||| D003680	Agranulocytosis ||| Myocardial Infarction ||| Constipation ||| Dyspepsia ||| Gastritis ||| Hypotension ||| Depression ||| Glaucoma ||| Hypertension ||| Sleep Wake Disorders ||| Sleep Initiation and Maintenance Disorders ||| Gastrointestinal Hemorrhage ||| Syncope ||| Phlebitis ||| Bronchitis ||| Thrombocytopenia ||| Arrhythmias, Cardiac ||| Pruritus ||| Anemia ||| Urticaria ||| Peptic Ulcer ||| Deglutition Disorders
	CHEMBL1009	D011141	LEVODOPA	Polyuria	0	0.0170166	D000380 ||| D009203 ||| D016055 ||| D003248 ||| D004415 ||| D005756 ||| D007022 ||| D003863 ||| D005901 ||| D006973 ||| D012893 ||| D007319 ||| D006471 ||| D013575 ||| D010689 ||| D001991 ||| D013921 ||| D001145 ||| D011537 ||| D000740 ||| D014581 ||| D010437 ||| D003680	Agranulocytosis ||| Myocardial Infarction ||| Urinary Retention ||| Constipation ||| Dyspepsia ||| Gastritis ||| Hypotension ||| Depression ||| Glaucoma ||| Hypertension ||| Sleep Wake Disorders ||| Sleep Initiation and Maintenance Disorders ||| Gastrointestinal Hemorrhage ||| Syncope ||| Phlebitis ||| Bronchitis ||| Thrombocytopenia ||| Arrhythmias, Cardiac ||| Pruritus ||| Anemia ||| Urticaria ||| Peptic Ulcer ||| Deglutition Disorders
	CHEMBL1009	D007762	LEVODOPA	Labyrinthitis	0	0.0616354	D000380 ||| D009203 ||| D016055 ||| D003248 ||| D004415 ||| D005756 ||| D007022 ||| D003863 ||| D005901 ||| D006973 ||| D012893 ||| D007319 ||| D006471 ||| D013575 ||| D010689 ||| D001991 ||| D013921 ||| D001145 ||| D011537 ||| D000740 ||| D014581 ||| D010437 ||| D003680	Agranulocytosis ||| Myocardial Infarction ||| Urinary Retention ||| Constipation ||| Dyspepsia ||| Gastritis ||| Hypotension ||| Depression ||| Glaucoma ||| Hypertension ||| Sleep Wake Disorders ||| Sleep Initiation and Maintenance Disorders ||| Gastrointestinal Hemorrhage ||| Syncope ||| Phlebitis ||| Bronchitis ||| Thrombocytopenia ||| Arrhythmias, Cardiac ||| Pruritus ||| Anemia ||| Urticaria ||| Peptic Ulcer ||| Deglutition Disorders
	CHEMBL1009	D012878	LEVODOPA	Skin Neoplasms	0	0.0322386	D000380 ||| D009203 ||| D016055 ||| D003248 ||| D004415 ||| D005756 ||| D007022 ||| D003863 ||| D005901 ||| D006973 ||| D012893 ||| D007319 ||| D006471 ||| D013575 ||| D010689 ||| D001991 ||| D013921 ||| D001145 ||| D011537 ||| D000740 ||| D014581 ||| D010437 ||| D003680	Agranulocytosis ||| Myocardial Infarction ||| Urinary Retention ||| Constipation ||| Dyspepsia ||| Gastritis ||| Hypotension ||| Depression ||| Glaucoma ||| Hypertension ||| Sleep Wake Disorders ||| Sleep Initiation and Maintenance Disorders ||| Gastrointestinal Hemorrhage ||| Syncope ||| Phlebitis ||| Bronchitis ||| Thrombocytopenia ||| Arrhythmias, Cardiac ||| Pruritus ||| Anemia ||| Urticaria ||| Peptic Ulcer ||| Deglutition Disorders
	CHEMBL1009	D009260	LEVODOPA	Nail Diseases	0	0.0886907	D000380 ||| D009203 ||| D016055 ||| D003248 ||| D004415 ||| D005756 ||| D007022 ||| D003863 ||| D005901 ||| D006973 ||| D012893 ||| D007319 ||| D006471 ||| D013575 ||| D010689 ||| D001991 ||| D013921 ||| D001145 ||| D011537 ||| D000740 ||| D014581 ||| D010437 ||| D003680	Agranulocytosis ||| Myocardial Infarction ||| Urinary Retention ||| Constipation ||| Dyspepsia ||| Gastritis ||| Hypotension ||| Depression ||| Glaucoma ||| Hypertension ||| Sleep Wake Disorders ||| Sleep Initiation and Maintenance Disorders ||| Gastrointestinal Hemorrhage ||| Syncope ||| Phlebitis ||| Bronchitis ||| Thrombocytopenia ||| Arrhythmias, Cardiac ||| Pruritus ||| Anemia ||| Urticaria ||| Peptic Ulcer ||| Deglutition Disorders
	CHEMBL1009	D016491	LEVODOPA	Peripheral Vascular Diseases	0	0.062319	D000380 ||| D009203 ||| D016055 ||| D003248 ||| D004415 ||| D005756 ||| D007022 ||| D003863 ||| D005901 ||| D006973 ||| D012893 ||| D007319 ||| D006471 ||| D013575 ||| D010689 ||| D001991 ||| D013921 ||| D001145 ||| D011537 ||| D000740 ||| D014581 ||| D010437 ||| D003680	Agranulocytosis ||| Myocardial Infarction ||| Urinary Retention ||| Constipation ||| Dyspepsia ||| Gastritis ||| Hypotension ||| Depression ||| Glaucoma ||| Hypertension ||| Sleep Wake Disorders ||| Sleep Initiation and Maintenance Disorders ||| Gastrointestinal Hemorrhage ||| Syncope ||| Phlebitis ||| Bronchitis ||| Thrombocytopenia ||| Arrhythmias, Cardiac ||| Pruritus ||| Anemia ||| Urticaria ||| Peptic Ulcer ||| Deglutition Disorders
	CHEMBL1009	D011111	LEVODOPA	Polymyalgia Rheumatica	0	0.118408	D000380 ||| D009203 ||| D016055 ||| D003248 ||| D004415 ||| D005756 ||| D007022 ||| D003863 ||| D005901 ||| D006973 ||| D012893 ||| D007319 ||| D006471 ||| D013575 ||| D010689 ||| D001991 ||| D013921 ||| D001145 ||| D011537 ||| D000740 ||| D014581 ||| D010437 ||| D003680	Agranulocytosis ||| Myocardial Infarction ||| Urinary Retention ||| Constipation ||| Dyspepsia ||| Gastritis ||| Hypotension ||| Depression ||| Glaucoma ||| Hypertension ||| Sleep Wake Disorders ||| Sleep Initiation and Maintenance Disorders ||| Gastrointestinal Hemorrhage ||| Syncope ||| Phlebitis ||| Bronchitis ||| Thrombocytopenia ||| Arrhythmias, Cardiac ||| Pruritus ||| Anemia ||| Urticaria ||| Peptic Ulcer ||| Deglutition Disorders
	CHEMBL1009	D013118	LEVODOPA	Spinal Cord Diseases	0	0.0138168	D000380 ||| D009203 ||| D016055 ||| D003248 ||| D004415 ||| D005756 ||| D007022 ||| D003863 ||| D005901 ||| D006973 ||| D012893 ||| D007319 ||| D000505 ||| D006471 ||| D013575 ||| D010689 ||| D001991 ||| D013921 ||| D001145 ||| D011537 ||| D000740 ||| D014581 ||| D010437 ||| D003680	Agranulocytosis ||| Myocardial Infarction ||| Urinary Retention ||| Constipation ||| Dyspepsia ||| Gastritis ||| Hypotension ||| Depression ||| Glaucoma ||| Hypertension ||| Sleep Wake Disorders ||| Sleep Initiation and Maintenance Disorders ||| Alopecia ||| Gastrointestinal Hemorrhage ||| Syncope ||| Phlebitis ||| Bronchitis ||| Thrombocytopenia ||| Arrhythmias, Cardiac ||| Pruritus ||| Anemia ||| Urticaria ||| Peptic Ulcer ||| Deglutition Disorders
	CHEMBL1009	D014581	LEVODOPA	Urticaria	1	0.0681231	D000380 ||| D009203 ||| D016055 ||| D003248 ||| D004415 ||| D005756 ||| D007022 ||| D003863 ||| D005901 ||| D006973 ||| D012893 ||| D007319 ||| D000505 ||| D006471 ||| D013575 ||| D010689 ||| D001991 ||| D013921 ||| D001145 ||| D011537 ||| D000740 ||| D010437 ||| D003680	Agranulocytosis ||| Myocardial Infarction ||| Urinary Retention ||| Constipation ||| Dyspepsia ||| Gastritis ||| Hypotension ||| Depression ||| Glaucoma ||| Hypertension ||| Sleep Wake Disorders ||| Sleep Initiation and Maintenance Disorders ||| Alopecia ||| Gastrointestinal Hemorrhage ||| Syncope ||| Phlebitis ||| Bronchitis ||| Thrombocytopenia ||| Arrhythmias, Cardiac ||| Pruritus ||| Anemia ||| Peptic Ulcer ||| Deglutition Disorders
	CHEMBL1009	D014648	LEVODOPA	Varicose Veins	0	0.0951856	D000380 ||| D009203 ||| D016055 ||| D003248 ||| D004415 ||| D005756 ||| D007022 ||| D003863 ||| D005901 ||| D006973 ||| D012893 ||| D007319 ||| D000505 ||| D006471 ||| D013575 ||| D010689 ||| D001991 ||| D013921 ||| D001145 ||| D011537 ||| D000740 ||| D014581 ||| D010437 ||| D003680	Agranulocytosis ||| Myocardial Infarction ||| Urinary Retention ||| Constipation ||| Dyspepsia ||| Gastritis ||| Hypotension ||| Depression ||| Glaucoma ||| Hypertension ||| Sleep Wake Disorders ||| Sleep Initiation and Maintenance Disorders ||| Alopecia ||| Gastrointestinal Hemorrhage ||| Syncope ||| Phlebitis ||| Bronchitis ||| Thrombocytopenia ||| Arrhythmias, Cardiac ||| Pruritus ||| Anemia ||| Urticaria ||| Peptic Ulcer ||| Deglutition Disorders
	CHEMBL1009	D010031	LEVODOPA	Otitis	0	0.0423412	D000380 ||| D009203 ||| D016055 ||| D003248 ||| D004415 ||| D005756 ||| D007022 ||| D003863 ||| D005901 ||| D006973 ||| D012893 ||| D007319 ||| D000505 ||| D006471 ||| D013575 ||| D010689 ||| D001991 ||| D013921 ||| D001145 ||| D011537 ||| D000740 ||| D014581 ||| D010437 ||| D003680	Agranulocytosis ||| Myocardial Infarction ||| Urinary Retention ||| Constipation ||| Dyspepsia ||| Gastritis ||| Hypotension ||| Depression ||| Glaucoma ||| Hypertension ||| Sleep Wake Disorders ||| Sleep Initiation and Maintenance Disorders ||| Alopecia ||| Gastrointestinal Hemorrhage ||| Syncope ||| Phlebitis ||| Bronchitis ||| Thrombocytopenia ||| Arrhythmias, Cardiac ||| Pruritus ||| Anemia ||| Urticaria ||| Peptic Ulcer ||| Deglutition Disorders
	CHEMBL1009	D019966	LEVODOPA	Substance-Related Disorders	0	0.0444188	D000380 ||| D009203 ||| D016055 ||| D003248 ||| D004415 ||| D005756 ||| D007022 ||| D003863 ||| D005901 ||| D006973 ||| D012893 ||| D007319 ||| D006471 ||| D013575 ||| D010689 ||| D001991 ||| D013921 ||| D001145 ||| D011537 ||| D000740 ||| D014581 ||| D010437 ||| D003680	Agranulocytosis ||| Myocardial Infarction ||| Urinary Retention ||| Constipation ||| Dyspepsia ||| Gastritis ||| Hypotension ||| Depression ||| Glaucoma ||| Hypertension ||| Sleep Wake Disorders ||| Sleep Initiation and Maintenance Disorders ||| Gastrointestinal Hemorrhage ||| Syncope ||| Phlebitis ||| Bronchitis ||| Thrombocytopenia ||| Arrhythmias, Cardiac ||| Pruritus ||| Anemia ||| Urticaria ||| Peptic Ulcer ||| Deglutition Disorders
	CHEMBL1009	D015155	LEVODOPA	Esophageal Spasm, Diffuse	0	0.0403507	D000380 ||| D009203 ||| D016055 ||| D003248 ||| D004415 ||| D005756 ||| D007022 ||| D003863 ||| D005901 ||| D006973 ||| D012893 ||| D007319 ||| D000505 ||| D006471 ||| D013575 ||| D010689 ||| D001991 ||| D013921 ||| D001145 ||| D011537 ||| D000740 ||| D014581 ||| D010437 ||| D003680	Agranulocytosis ||| Myocardial Infarction ||| Urinary Retention ||| Constipation ||| Dyspepsia ||| Gastritis ||| Hypotension ||| Depression ||| Glaucoma ||| Hypertension ||| Sleep Wake Disorders ||| Sleep Initiation and Maintenance Disorders ||| Alopecia ||| Gastrointestinal Hemorrhage ||| Syncope ||| Phlebitis ||| Bronchitis ||| Thrombocytopenia ||| Arrhythmias, Cardiac ||| Pruritus ||| Anemia ||| Urticaria ||| Peptic Ulcer ||| Deglutition Disorders
	CHEMBL799	D001289	CILOSTAZOL	Attention Deficit Disorder with Hyperactivity	0	0.0806833	D001281 ||| D007319 ||| D014581 ||| D014717 ||| D000740 ||| D001249 ||| D000419 ||| D014012 ||| D009203 ||| D005756 ||| D004485	Atrial Fibrillation ||| Sleep Initiation and Maintenance Disorders ||| Urticaria ||| Vertigo ||| Anemia ||| Asthma ||| Albuminuria ||| Tinnitus ||| Myocardial Infarction ||| Gastritis ||| Eczema
	CHEMBL799	D001008	CILOSTAZOL	Anxiety Disorders	0	0.069074	D000380 ||| D004415 ||| D006471 ||| D001281 ||| D007319 ||| D014581 ||| D014717 ||| D000740 ||| D001249 ||| D000419 ||| D014012 ||| D009203 ||| D005756 ||| D004485	Agranulocytosis ||| Dyspepsia ||| Gastrointestinal Hemorrhage ||| Atrial Fibrillation ||| Sleep Initiation and Maintenance Disorders ||| Urticaria ||| Vertigo ||| Anemia ||| Asthma ||| Albuminuria ||| Tinnitus ||| Myocardial Infarction ||| Gastritis ||| Eczema
	CHEMBL799	D013313	CILOSTAZOL	Stress Disorders, Post-Traumatic	0	0.218864	D001281 ||| D007319 ||| D014581 ||| D014717 ||| D000740 ||| D001249 ||| D000419 ||| D014012 ||| D009203 ||| D005756 ||| D004485	Atrial Fibrillation ||| Sleep Initiation and Maintenance Disorders ||| Urticaria ||| Vertigo ||| Anemia ||| Asthma ||| Albuminuria ||| Tinnitus ||| Myocardial Infarction ||| Gastritis ||| Eczema
	CHEMBL799	D000856	CILOSTAZOL	Anorexia Nervosa	0	0.0504932	D001281 ||| D007319 ||| D014581 ||| D014717 ||| D000740 ||| D001249 ||| D000419 ||| D014012 ||| D009203 ||| D005756 ||| D004485	Atrial Fibrillation ||| Sleep Initiation and Maintenance Disorders ||| Urticaria ||| Vertigo ||| Anemia ||| Asthma ||| Albuminuria ||| Tinnitus ||| Myocardial Infarction ||| Gastritis ||| Eczema
	CHEMBL799	D015228	CILOSTAZOL	Hypertriglyceridemia	0	0.0125764	D001281 ||| D007319 ||| D014581 ||| D014717 ||| D000740 ||| D001249 ||| D000419 ||| D014012 ||| D009203 ||| D005756 ||| D004485	Atrial Fibrillation ||| Sleep Initiation and Maintenance Disorders ||| Urticaria ||| Vertigo ||| Anemia ||| Asthma ||| Albuminuria ||| Tinnitus ||| Myocardial Infarction ||| Gastritis ||| Eczema
	CHEMBL799	D003324	CILOSTAZOL	Coronary Artery Disease	0	0.315037	D000380 ||| D004415 ||| D006471 ||| D001281 ||| D007319 ||| D014581 ||| D014717 ||| D000740 ||| D001249 ||| D000419 ||| D014012 ||| D009203 ||| D005756 ||| D004485	Agranulocytosis ||| Dyspepsia ||| Gastrointestinal Hemorrhage ||| Atrial Fibrillation ||| Sleep Initiation and Maintenance Disorders ||| Urticaria ||| Vertigo ||| Anemia ||| Asthma ||| Albuminuria ||| Tinnitus ||| Myocardial Infarction ||| Gastritis ||| Eczema
	CHEMBL799	D009765	CILOSTAZOL	Obesity	0	0.0753626	D000380 ||| D004415 ||| D006471 ||| D001281 ||| D007319 ||| D014581 ||| D014717 ||| D000740 ||| D001249 ||| D000419 ||| D014012 ||| D009203 ||| D005756 ||| D004485	Agranulocytosis ||| Dyspepsia ||| Gastrointestinal Hemorrhage ||| Atrial Fibrillation ||| Sleep Initiation and Maintenance Disorders ||| Urticaria ||| Vertigo ||| Anemia ||| Asthma ||| Albuminuria ||| Tinnitus ||| Myocardial Infarction ||| Gastritis ||| Eczema
	CHEMBL799	D020177	CILOSTAZOL	Idiopathic Hypersomnia	0	0.0394619	D001281 ||| D007319 ||| D001249 ||| D000419 ||| D014012 ||| D009203 ||| D005756 ||| D004485	Atrial Fibrillation ||| Sleep Initiation and Maintenance Disorders ||| Asthma ||| Albuminuria ||| Tinnitus ||| Myocardial Infarction ||| Gastritis ||| Eczema
	CHEMBL799	D010300	CILOSTAZOL	Parkinson Disease	0	0.0587726	D000380 ||| D004415 ||| D006471 ||| D001281 ||| D007319 ||| D014581 ||| D014717 ||| D000740 ||| D001249 ||| D000419 ||| D014012 ||| D009203 ||| D005756 ||| D004485	Agranulocytosis ||| Dyspepsia ||| Gastrointestinal Hemorrhage ||| Atrial Fibrillation ||| Sleep Initiation and Maintenance Disorders ||| Urticaria ||| Vertigo ||| Anemia ||| Asthma ||| Albuminuria ||| Tinnitus ||| Myocardial Infarction ||| Gastritis ||| Eczema
	CHEMBL799	D013771	CILOSTAZOL	Tetralogy of Fallot	0	0.0915996	D001281 ||| D007319 ||| D014581 ||| D014717 ||| D000740 ||| D001249 ||| D000419 ||| D014012 ||| D009203 ||| D005756 ||| D004485	Atrial Fibrillation ||| Sleep Initiation and Maintenance Disorders ||| Urticaria ||| Vertigo ||| Anemia ||| Asthma ||| Albuminuria ||| Tinnitus ||| Myocardial Infarction ||| Gastritis ||| Eczema
	CHEMBL799	D001172	CILOSTAZOL	Arthritis, Rheumatoid	0	0.0775752	D000380 ||| D004415 ||| D006471 ||| D001281 ||| D007319 ||| D014581 ||| D014717 ||| D000740 ||| D001249 ||| D000419 ||| D014012 ||| D009203 ||| D005756 ||| D004485	Agranulocytosis ||| Dyspepsia ||| Gastrointestinal Hemorrhage ||| Atrial Fibrillation ||| Sleep Initiation and Maintenance Disorders ||| Urticaria ||| Vertigo ||| Anemia ||| Asthma ||| Albuminuria ||| Tinnitus ||| Myocardial Infarction ||| Gastritis ||| Eczema
	CHEMBL799	D003424	CILOSTAZOL	Crohn Disease	0	0.0925119	D001281 ||| D007319 ||| D014581 ||| D014717 ||| D000740 ||| D001249 ||| D000419 ||| D014012 ||| D009203 ||| D005756 ||| D004485	Atrial Fibrillation ||| Sleep Initiation and Maintenance Disorders ||| Urticaria ||| Vertigo ||| Anemia ||| Asthma ||| Albuminuria ||| Tinnitus ||| Myocardial Infarction ||| Gastritis ||| Eczema
	CHEMBL799	D003093	CILOSTAZOL	Colitis, Ulcerative	0	0.0682461	D001281 ||| D007319 ||| D014581 ||| D014717 ||| D000740 ||| D001249 ||| D000419 ||| D014012 ||| D009203 ||| D005756 ||| D004485	Atrial Fibrillation ||| Sleep Initiation and Maintenance Disorders ||| Urticaria ||| Vertigo ||| Anemia ||| Asthma ||| Albuminuria ||| Tinnitus ||| Myocardial Infarction ||| Gastritis ||| Eczema
	CHEMBL799	D015212	CILOSTAZOL	Inflammatory Bowel Diseases	0	0.0607385	D000380 ||| D004415 ||| D006471 ||| D001281 ||| D007319 ||| D014581 ||| D014717 ||| D000740 ||| D001249 ||| D000419 ||| D014012 ||| D009203 ||| D005756 ||| D004485	Agranulocytosis ||| Dyspepsia ||| Gastrointestinal Hemorrhage ||| Atrial Fibrillation ||| Sleep Initiation and Maintenance Disorders ||| Urticaria ||| Vertigo ||| Anemia ||| Asthma ||| Albuminuria ||| Tinnitus ||| Myocardial Infarction ||| Gastritis ||| Eczema
	CHEMBL799	D002761	CILOSTAZOL	Cholangitis	0	0.0282222	D001281 ||| D007319 ||| D014581 ||| D014717 ||| D000740 ||| D001249 ||| D000419 ||| D014012 ||| D009203 ||| D005756 ||| D004485	Atrial Fibrillation ||| Sleep Initiation and Maintenance Disorders ||| Urticaria ||| Vertigo ||| Anemia ||| Asthma ||| Albuminuria ||| Tinnitus ||| Myocardial Infarction ||| Gastritis ||| Eczema
	CHEMBL799	D017098	CILOSTAZOL	IgA Deficiency	0	0.0206553	D001281 ||| D007319 ||| D014581 ||| D014717 ||| D000740 ||| D001249 ||| D000419 ||| D014012 ||| D009203 ||| D005756 ||| D004485	Atrial Fibrillation ||| Sleep Initiation and Maintenance Disorders ||| Urticaria ||| Vertigo ||| Anemia ||| Asthma ||| Albuminuria ||| Tinnitus ||| Myocardial Infarction ||| Gastritis ||| Eczema
	CHEMBL799	D008268	CILOSTAZOL	Macular Degeneration	0	0.0831108	D000380 ||| D004415 ||| D006471 ||| D001281 ||| D007319 ||| D014581 ||| D014717 ||| D000740 ||| D001249 ||| D000419 ||| D014012 ||| D009203 ||| D005756 ||| D004485	Agranulocytosis ||| Dyspepsia ||| Gastrointestinal Hemorrhage ||| Atrial Fibrillation ||| Sleep Initiation and Maintenance Disorders ||| Urticaria ||| Vertigo ||| Anemia ||| Asthma ||| Albuminuria ||| Tinnitus ||| Myocardial Infarction ||| Gastritis ||| Eczema
	CHEMBL799	D034381	CILOSTAZOL	Hearing Loss	0	0.0713672	D001281 ||| D007319 ||| D014581 ||| D014717 ||| D000740 ||| D001249 ||| D000419 ||| D014012 ||| D009203 ||| D005756 ||| D004485	Atrial Fibrillation ||| Sleep Initiation and Maintenance Disorders ||| Urticaria ||| Vertigo ||| Anemia ||| Asthma ||| Albuminuria ||| Tinnitus ||| Myocardial Infarction ||| Gastritis ||| Eczema
	CHEMBL799	D014012	CILOSTAZOL	Tinnitus	1	0.0507224	D001281 ||| D007319 ||| D001249 ||| D000419 ||| D009203 ||| D005756 ||| D004485	Atrial Fibrillation ||| Sleep Initiation and Maintenance Disorders ||| Asthma ||| Albuminuria ||| Myocardial Infarction ||| Gastritis ||| Eczema
	CHEMBL799	D000505	CILOSTAZOL	Alopecia	0	0.0302764	D001281 ||| D007319 ||| D014581 ||| D014717 ||| D000740 ||| D001249 ||| D000419 ||| D014012 ||| D009203 ||| D005756 ||| D004485	Atrial Fibrillation ||| Sleep Initiation and Maintenance Disorders ||| Urticaria ||| Vertigo ||| Anemia ||| Asthma ||| Albuminuria ||| Tinnitus ||| Myocardial Infarction ||| Gastritis ||| Eczema
	CHEMBL799	D019226	CILOSTAZOL	Oral Ulcer	0	0.14491	D001281 ||| D007319 ||| D014581 ||| D014717 ||| D000740 ||| D001249 ||| D000419 ||| D014012 ||| D009203 ||| D005756 ||| D004485	Atrial Fibrillation ||| Sleep Initiation and Maintenance Disorders ||| Urticaria ||| Vertigo ||| Anemia ||| Asthma ||| Albuminuria ||| Tinnitus ||| Myocardial Infarction ||| Gastritis ||| Eczema
	CHEMBL799	D000787	CILOSTAZOL	Angina Pectoris	0	0.493043	D000380 ||| D004415 ||| D006471 ||| D001281 ||| D007319 ||| D014581 ||| D014717 ||| D000740 ||| D001249 ||| D000419 ||| D014012 ||| D009203 ||| D005756 ||| D004485	Agranulocytosis ||| Dyspepsia ||| Gastrointestinal Hemorrhage ||| Atrial Fibrillation ||| Sleep Initiation and Maintenance Disorders ||| Urticaria ||| Vertigo ||| Anemia ||| Asthma ||| Albuminuria ||| Tinnitus ||| Myocardial Infarction ||| Gastritis ||| Eczema
	CHEMBL799	D065631	CILOSTAZOL	Rhinitis, Allergic	0	0.328887	D000380 ||| D004415 ||| D006471 ||| D001281 ||| D007319 ||| D014581 ||| D014717 ||| D000740 ||| D001249 ||| D000419 ||| D014012 ||| D009203 ||| D005756 ||| D004485	Agranulocytosis ||| Dyspepsia ||| Gastrointestinal Hemorrhage ||| Atrial Fibrillation ||| Sleep Initiation and Maintenance Disorders ||| Urticaria ||| Vertigo ||| Anemia ||| Asthma ||| Albuminuria ||| Tinnitus ||| Myocardial Infarction ||| Gastritis ||| Eczema
	CHEMBL799	D001249	CILOSTAZOL	Asthma	1	0.132004	D000380 ||| D004415 ||| D006471 ||| D001281 ||| D007319 ||| D014581 ||| D014717 ||| D000740 ||| D000419 ||| D014012 ||| D009203 ||| D005756 ||| D004485	Agranulocytosis ||| Dyspepsia ||| Gastrointestinal Hemorrhage ||| Atrial Fibrillation ||| Sleep Initiation and Maintenance Disorders ||| Urticaria ||| Vertigo ||| Anemia ||| Albuminuria ||| Tinnitus ||| Myocardial Infarction ||| Gastritis ||| Eczema
	CHEMBL799	D005764	CILOSTAZOL	Gastroesophageal Reflux	0	0.0537735	D000380 ||| D004415 ||| D006471 ||| D001281 ||| D007319 ||| D014581 ||| D014717 ||| D000740 ||| D001249 ||| D000419 ||| D014012 ||| D009203 ||| D005756 ||| D004485	Agranulocytosis ||| Dyspepsia ||| Gastrointestinal Hemorrhage ||| Atrial Fibrillation ||| Sleep Initiation and Maintenance Disorders ||| Urticaria ||| Vertigo ||| Anemia ||| Asthma ||| Albuminuria ||| Tinnitus ||| Myocardial Infarction ||| Gastritis ||| Eczema
	CHEMBL799	D007037	CILOSTAZOL	Hypothyroidism	0	0.0569763	D001281 ||| D007319 ||| D014581 ||| D014717 ||| D000740 ||| D001249 ||| D000419 ||| D014012 ||| D009203 ||| D005756 ||| D004485	Atrial Fibrillation ||| Sleep Initiation and Maintenance Disorders ||| Urticaria ||| Vertigo ||| Anemia ||| Asthma ||| Albuminuria ||| Tinnitus ||| Myocardial Infarction ||| Gastritis ||| Eczema
	CHEMBL799	D008881	CILOSTAZOL	Migraine Disorders	0	0.0600188	D000380 ||| D004415 ||| D006471 ||| D001281 ||| D007319 ||| D014581 ||| D014717 ||| D000740 ||| D001249 ||| D000419 ||| D014012 ||| D009203 ||| D005756 ||| D004485	Agranulocytosis ||| Dyspepsia ||| Gastrointestinal Hemorrhage ||| Atrial Fibrillation ||| Sleep Initiation and Maintenance Disorders ||| Urticaria ||| Vertigo ||| Anemia ||| Asthma ||| Albuminuria ||| Tinnitus ||| Myocardial Infarction ||| Gastritis ||| Eczema
	CHEMBL799	D004485	CILOSTAZOL	Eczema	1	0.110215	D000380 ||| D004415 ||| D006471 ||| D001281 ||| D007319 ||| D014581 ||| D014717 ||| D000740 ||| D001249 ||| D000419 ||| D014012 ||| D009203 ||| D005756	Agranulocytosis ||| Dyspepsia ||| Gastrointestinal Hemorrhage ||| Atrial Fibrillation ||| Sleep Initiation and Maintenance Disorders ||| Urticaria ||| Vertigo ||| Anemia ||| Asthma ||| Albuminuria ||| Tinnitus ||| Myocardial Infarction ||| Gastritis
	CHEMBL799	D006937	CILOSTAZOL	Hypercholesterolemia	0	0.0582732	D000380 ||| D004415 ||| D006471 ||| D001281 ||| D007319 ||| D014581 ||| D014717 ||| D000740 ||| D001249 ||| D000419 ||| D014012 ||| D009203 ||| D005756 ||| D004485	Agranulocytosis ||| Dyspepsia ||| Gastrointestinal Hemorrhage ||| Atrial Fibrillation ||| Sleep Initiation and Maintenance Disorders ||| Urticaria ||| Vertigo ||| Anemia ||| Asthma ||| Albuminuria ||| Tinnitus ||| Myocardial Infarction ||| Gastritis ||| Eczema
	CHEMBL799	D012626	CILOSTAZOL	Sebaceous Gland Neoplasms	0	0.028651	D001281 ||| D007319 ||| D014581 ||| D014717 ||| D000740 ||| D001249 ||| D000419 ||| D014012 ||| D009203 ||| D005756 ||| D004485	Atrial Fibrillation ||| Sleep Initiation and Maintenance Disorders ||| Urticaria ||| Vertigo ||| Anemia ||| Asthma ||| Albuminuria ||| Tinnitus ||| Myocardial Infarction ||| Gastritis ||| Eczema
	CHEMBL799	D001943	CILOSTAZOL	Breast Neoplasms	0	0.021042	D000380 ||| D004415 ||| D006471 ||| D001281 ||| D007319 ||| D014581 ||| D014717 ||| D000740 ||| D001249 ||| D000419 ||| D014012 ||| D009203 ||| D005756 ||| D004485	Agranulocytosis ||| Dyspepsia ||| Gastrointestinal Hemorrhage ||| Atrial Fibrillation ||| Sleep Initiation and Maintenance Disorders ||| Urticaria ||| Vertigo ||| Anemia ||| Asthma ||| Albuminuria ||| Tinnitus ||| Myocardial Infarction ||| Gastritis ||| Eczema
	CHEMBL799	D002280	CILOSTAZOL	Carcinoma, Basal Cell	0	0.0784183	D000380 ||| D004415 ||| D006471 ||| D001281 ||| D007319 ||| D014581 ||| D014717 ||| D000740 ||| D001249 ||| D000419 ||| D014012 ||| D009203 ||| D005756 ||| D004485	Agranulocytosis ||| Dyspepsia ||| Gastrointestinal Hemorrhage ||| Atrial Fibrillation ||| Sleep Initiation and Maintenance Disorders ||| Urticaria ||| Vertigo ||| Anemia ||| Asthma ||| Albuminuria ||| Tinnitus ||| Myocardial Infarction ||| Gastritis ||| Eczema
	CHEMBL799	D000230	CILOSTAZOL	Adenocarcinoma	0	0.0556265	D001281 ||| D007319 ||| D014581 ||| D014717 ||| D000740 ||| D001249 ||| D000419 ||| D014012 ||| D009203 ||| D005756 ||| D004485	Atrial Fibrillation ||| Sleep Initiation and Maintenance Disorders ||| Urticaria ||| Vertigo ||| Anemia ||| Asthma ||| Albuminuria ||| Tinnitus ||| Myocardial Infarction ||| Gastritis ||| Eczema
	CHEMBL799	D002386	CILOSTAZOL	Cataract	0	0.0248755	D000380 ||| D004415 ||| D006471 ||| D001281 ||| D007319 ||| D014581 ||| D014717 ||| D000740 ||| D001249 ||| D000419 ||| D014012 ||| D009203 ||| D005756 ||| D004485	Agranulocytosis ||| Dyspepsia ||| Gastrointestinal Hemorrhage ||| Atrial Fibrillation ||| Sleep Initiation and Maintenance Disorders ||| Urticaria ||| Vertigo ||| Anemia ||| Asthma ||| Albuminuria ||| Tinnitus ||| Myocardial Infarction ||| Gastritis ||| Eczema
	CHEMBL799	D006552	CILOSTAZOL	Hernia, Inguinal	0	0.0114153	D000380 ||| D004415 ||| D006471 ||| D001281 ||| D007319 ||| D014581 ||| D014717 ||| D000740 ||| D001249 ||| D000419 ||| D014012 ||| D009203 ||| D005756 ||| D004485	Agranulocytosis ||| Dyspepsia ||| Gastrointestinal Hemorrhage ||| Atrial Fibrillation ||| Sleep Initiation and Maintenance Disorders ||| Urticaria ||| Vertigo ||| Anemia ||| Asthma ||| Albuminuria ||| Tinnitus ||| Myocardial Infarction ||| Gastritis ||| Eczema
	CHEMBL799	D012005	CILOSTAZOL	Rectal Prolapse	0	0.0858902	D001281 ||| D007319 ||| D014581 ||| D014717 ||| D000740 ||| D001249 ||| D000419 ||| D014012 ||| D009203 ||| D005756 ||| D004485	Atrial Fibrillation ||| Sleep Initiation and Maintenance Disorders ||| Urticaria ||| Vertigo ||| Anemia ||| Asthma ||| Albuminuria ||| Tinnitus ||| Myocardial Infarction ||| Gastritis ||| Eczema
	CHEMBL799	D014029	CILOSTAZOL	Tobacco Use Disorder	0	0.0244108	D001281 ||| D007319 ||| D014581 ||| D014717 ||| D000740 ||| D001249 ||| D000419 ||| D014012 ||| D009203 ||| D005756 ||| D004485	Atrial Fibrillation ||| Sleep Initiation and Maintenance Disorders ||| Urticaria ||| Vertigo ||| Anemia ||| Asthma ||| Albuminuria ||| Tinnitus ||| Myocardial Infarction ||| Gastritis ||| Eczema
	CHEMBL799	D009203	CILOSTAZOL	Myocardial Infarction	1	0.0768752	D000380 ||| D004415 ||| D006471 ||| D001281 ||| D007319 ||| D014581 ||| D014717 ||| D000740 ||| D001249 ||| D000419 ||| D014012 ||| D005756 ||| D004485	Agranulocytosis ||| Dyspepsia ||| Gastrointestinal Hemorrhage ||| Atrial Fibrillation ||| Sleep Initiation and Maintenance Disorders ||| Urticaria ||| Vertigo ||| Anemia ||| Asthma ||| Albuminuria ||| Tinnitus ||| Gastritis ||| Eczema
	CHEMBL799	D005756	CILOSTAZOL	Gastritis	1	0.0297948	D000380 ||| D004415 ||| D006471 ||| D001281 ||| D007319 ||| D014581 ||| D014717 ||| D000740 ||| D001249 ||| D000419 ||| D014012 ||| D009203 ||| D004485	Agranulocytosis ||| Dyspepsia ||| Gastrointestinal Hemorrhage ||| Atrial Fibrillation ||| Sleep Initiation and Maintenance Disorders ||| Urticaria ||| Vertigo ||| Anemia ||| Asthma ||| Albuminuria ||| Tinnitus ||| Myocardial Infarction ||| Eczema
	CHEMBL799	D006548	CILOSTAZOL	Hernia, Diaphragmatic	0	0.134436	D000380 ||| D004415 ||| D006471 ||| D001281 ||| D007319 ||| D014581 ||| D014717 ||| D000740 ||| D001249 ||| D000419 ||| D014012 ||| D009203 ||| D005756 ||| D004485	Agranulocytosis ||| Dyspepsia ||| Gastrointestinal Hemorrhage ||| Atrial Fibrillation ||| Sleep Initiation and Maintenance Disorders ||| Urticaria ||| Vertigo ||| Anemia ||| Asthma ||| Albuminuria ||| Tinnitus ||| Myocardial Infarction ||| Gastritis ||| Eczema
	CHEMBL799	D000076385	CILOSTAZOL	Diverticular Diseases	0	0.023612	D001281 ||| D007319 ||| D014581 ||| D014717 ||| D000740 ||| D001249 ||| D000419 ||| D014012 ||| D009203 ||| D005756 ||| D004485	Atrial Fibrillation ||| Sleep Initiation and Maintenance Disorders ||| Urticaria ||| Vertigo ||| Anemia ||| Asthma ||| Albuminuria ||| Tinnitus ||| Myocardial Infarction ||| Gastritis ||| Eczema
	CHEMBL799	D007319	CILOSTAZOL	Sleep Initiation and Maintenance Disorders	1	0.0589785	D000380 ||| D004415 ||| D006471 ||| D001281 ||| D014581 ||| D014717 ||| D000740 ||| D001249 ||| D000419 ||| D014012 ||| D009203 ||| D005756 ||| D004485	Agranulocytosis ||| Dyspepsia ||| Gastrointestinal Hemorrhage ||| Atrial Fibrillation ||| Urticaria ||| Vertigo ||| Anemia ||| Asthma ||| Albuminuria ||| Tinnitus ||| Myocardial Infarction ||| Gastritis ||| Eczema
	CHEMBL799	D009290	CILOSTAZOL	Narcolepsy	0	0.0207862	D000380 ||| D004415 ||| D006471 ||| D001281 ||| D007319 ||| D014581 ||| D014717 ||| D000740 ||| D001249 ||| D000419 ||| D014012 ||| D009203 ||| D005756 ||| D004485	Agranulocytosis ||| Dyspepsia ||| Gastrointestinal Hemorrhage ||| Atrial Fibrillation ||| Sleep Initiation and Maintenance Disorders ||| Urticaria ||| Vertigo ||| Anemia ||| Asthma ||| Albuminuria ||| Tinnitus ||| Myocardial Infarction ||| Gastritis ||| Eczema
	CHEMBL799	D003922	CILOSTAZOL	Diabetes Mellitus, Type 1	0	0.0720733	D001281 ||| D007319 ||| D014581 ||| D014717 ||| D000740 ||| D001249 ||| D000419 ||| D014012 ||| D009203 ||| D005756 ||| D004485	Atrial Fibrillation ||| Sleep Initiation and Maintenance Disorders ||| Urticaria ||| Vertigo ||| Anemia ||| Asthma ||| Albuminuria ||| Tinnitus ||| Myocardial Infarction ||| Gastritis ||| Eczema
	CHEMBL799	D002446	CILOSTAZOL	Celiac Disease	0	0.0835647	D001281 ||| D007319 ||| D014581 ||| D014717 ||| D000740 ||| D001249 ||| D000419 ||| D014012 ||| D009203 ||| D005756 ||| D004485	Atrial Fibrillation ||| Sleep Initiation and Maintenance Disorders ||| Urticaria ||| Vertigo ||| Anemia ||| Asthma ||| Albuminuria ||| Tinnitus ||| Myocardial Infarction ||| Gastritis ||| Eczema
	CHEMBL799	D008105	CILOSTAZOL	Liver Cirrhosis, Biliary	0	0.0829743	D001281 ||| D007319 ||| D014581 ||| D014717 ||| D000740 ||| D001249 ||| D000419 ||| D014012 ||| D009203 ||| D005756 ||| D004485	Atrial Fibrillation ||| Sleep Initiation and Maintenance Disorders ||| Urticaria ||| Vertigo ||| Anemia ||| Asthma ||| Albuminuria ||| Tinnitus ||| Myocardial Infarction ||| Gastritis ||| Eczema
	CHEMBL799	D014820	CILOSTAZOL	Vitiligo	0	0.00804283	D001281 ||| D007319 ||| D014581 ||| D014717 ||| D000740 ||| D001249 ||| D000419 ||| D014012 ||| D009203 ||| D005756 ||| D004485	Atrial Fibrillation ||| Sleep Initiation and Maintenance Disorders ||| Urticaria ||| Vertigo ||| Anemia ||| Asthma ||| Albuminuria ||| Tinnitus ||| Myocardial Infarction ||| Gastritis ||| Eczema
	CHEMBL799	D009798	CILOSTAZOL	Ocular Hypertension	0	0.0276004	D001281 ||| D007319 ||| D014581 ||| D014717 ||| D000740 ||| D001249 ||| D000419 ||| D014012 ||| D009203 ||| D005756 ||| D004485	Atrial Fibrillation ||| Sleep Initiation and Maintenance Disorders ||| Urticaria ||| Vertigo ||| Anemia ||| Asthma ||| Albuminuria ||| Tinnitus ||| Myocardial Infarction ||| Gastritis ||| Eczema
	CHEMBL799	D009447	CILOSTAZOL	Neuroblastoma	0	0.0640121	D001281 ||| D007319 ||| D014581 ||| D014717 ||| D000740 ||| D001249 ||| D000419 ||| D014012 ||| D009203 ||| D005756 ||| D004485	Atrial Fibrillation ||| Sleep Initiation and Maintenance Disorders ||| Urticaria ||| Vertigo ||| Anemia ||| Asthma ||| Albuminuria ||| Tinnitus ||| Myocardial Infarction ||| Gastritis ||| Eczema
	CHEMBL799	D012559	CILOSTAZOL	Schizophrenia	0	0.0495151	D000380 ||| D004415 ||| D006471 ||| D001281 ||| D007319 ||| D014581 ||| D014717 ||| D000740 ||| D001249 ||| D000419 ||| D014012 ||| D009203 ||| D005756 ||| D004485	Agranulocytosis ||| Dyspepsia ||| Gastrointestinal Hemorrhage ||| Atrial Fibrillation ||| Sleep Initiation and Maintenance Disorders ||| Urticaria ||| Vertigo ||| Anemia ||| Asthma ||| Albuminuria ||| Tinnitus ||| Myocardial Infarction ||| Gastritis ||| Eczema
	CHEMBL799	D000690	CILOSTAZOL	Amyotrophic Lateral Sclerosis	0	0.0348182	D001281 ||| D007319 ||| D014581 ||| D014717 ||| D000740 ||| D001249 ||| D000419 ||| D014012 ||| D009203 ||| D005756 ||| D004485	Atrial Fibrillation ||| Sleep Initiation and Maintenance Disorders ||| Urticaria ||| Vertigo ||| Anemia ||| Asthma ||| Albuminuria ||| Tinnitus ||| Myocardial Infarction ||| Gastritis ||| Eczema
	CHEMBL799	D008180	CILOSTAZOL	Lupus Erythematosus, Systemic	0	0.0525823	D000380 ||| D004415 ||| D006471 ||| D001281 ||| D007319 ||| D014581 ||| D014717 ||| D000740 ||| D001249 ||| D000419 ||| D014012 ||| D009203 ||| D005756 ||| D004485	Agranulocytosis ||| Dyspepsia ||| Gastrointestinal Hemorrhage ||| Atrial Fibrillation ||| Sleep Initiation and Maintenance Disorders ||| Urticaria ||| Vertigo ||| Anemia ||| Asthma ||| Albuminuria ||| Tinnitus ||| Myocardial Infarction ||| Gastritis ||| Eczema
	CHEMBL799	D000437	CILOSTAZOL	Alcoholism	0	0.0693384	D001281 ||| D007319 ||| D014581 ||| D014717 ||| D000740 ||| D001249 ||| D000419 ||| D014012 ||| D009203 ||| D005756 ||| D004485	Atrial Fibrillation ||| Sleep Initiation and Maintenance Disorders ||| Urticaria ||| Vertigo ||| Anemia ||| Asthma ||| Albuminuria ||| Tinnitus ||| Myocardial Infarction ||| Gastritis ||| Eczema
	CHEMBL799	D000067877	CILOSTAZOL	Autism Spectrum Disorder	0	0.0467382	D001281 ||| D007319 ||| D014581 ||| D014717 ||| D000740 ||| D001249 ||| D000419 ||| D014012 ||| D009203 ||| D005756 ||| D004485	Atrial Fibrillation ||| Sleep Initiation and Maintenance Disorders ||| Urticaria ||| Vertigo ||| Anemia ||| Asthma ||| Albuminuria ||| Tinnitus ||| Myocardial Infarction ||| Gastritis ||| Eczema
	CHEMBL799	D001714	CILOSTAZOL	Bipolar Disorder	0	0.0442641	D000380 ||| D004415 ||| D006471 ||| D001281 ||| D007319 ||| D014581 ||| D014717 ||| D000740 ||| D001249 ||| D000419 ||| D014012 ||| D009203 ||| D005756 ||| D004485	Agranulocytosis ||| Dyspepsia ||| Gastrointestinal Hemorrhage ||| Atrial Fibrillation ||| Sleep Initiation and Maintenance Disorders ||| Urticaria ||| Vertigo ||| Anemia ||| Asthma ||| Albuminuria ||| Tinnitus ||| Myocardial Infarction ||| Gastritis ||| Eczema
	CHEMBL799	D009771	CILOSTAZOL	Obsessive-Compulsive Disorder	0	0.0304011	D001281 ||| D007319 ||| D014581 ||| D014717 ||| D000740 ||| D001249 ||| D000419 ||| D014012 ||| D009203 ||| D005756 ||| D004485	Atrial Fibrillation ||| Sleep Initiation and Maintenance Disorders ||| Urticaria ||| Vertigo ||| Anemia ||| Asthma ||| Albuminuria ||| Tinnitus ||| Myocardial Infarction ||| Gastritis ||| Eczema
	CHEMBL799	D003924	CILOSTAZOL	Diabetes Mellitus, Type 2	0	0.0541082	D001281 ||| D007319 ||| D014581 ||| D014717 ||| D000740 ||| D001249 ||| D000419 ||| D014012 ||| D009203 ||| D005756 ||| D004485	Atrial Fibrillation ||| Sleep Initiation and Maintenance Disorders ||| Urticaria ||| Vertigo ||| Anemia ||| Asthma ||| Albuminuria ||| Tinnitus ||| Myocardial Infarction ||| Gastritis ||| Eczema
	CHEMBL799	D000544	CILOSTAZOL	Alzheimer Disease	0	0.0970436	D001281 ||| D007319 ||| D014581 ||| D014717 ||| D000740 ||| D001249 ||| D000419 ||| D014012 ||| D009203 ||| D005756 ||| D004485	Atrial Fibrillation ||| Sleep Initiation and Maintenance Disorders ||| Urticaria ||| Vertigo ||| Anemia ||| Asthma ||| Albuminuria ||| Tinnitus ||| Myocardial Infarction ||| Gastritis ||| Eczema
	CHEMBL799	D004827	CILOSTAZOL	Epilepsy	0	0.0264104	D000380 ||| D004415 ||| D006471 ||| D001281 ||| D007319 ||| D014581 ||| D014717 ||| D000740 ||| D001249 ||| D000419 ||| D014012 ||| D009203 ||| D005756 ||| D004485	Agranulocytosis ||| Dyspepsia ||| Gastrointestinal Hemorrhage ||| Atrial Fibrillation ||| Sleep Initiation and Maintenance Disorders ||| Urticaria ||| Vertigo ||| Anemia ||| Asthma ||| Albuminuria ||| Tinnitus ||| Myocardial Infarction ||| Gastritis ||| Eczema
	CHEMBL799	D005901	CILOSTAZOL	Glaucoma	0	0.0505092	D000380 ||| D004415 ||| D006471 ||| D001281 ||| D007319 ||| D014581 ||| D014717 ||| D000740 ||| D001249 ||| D000419 ||| D014012 ||| D009203 ||| D005756 ||| D004485	Agranulocytosis ||| Dyspepsia ||| Gastrointestinal Hemorrhage ||| Atrial Fibrillation ||| Sleep Initiation and Maintenance Disorders ||| Urticaria ||| Vertigo ||| Anemia ||| Asthma ||| Albuminuria ||| Tinnitus ||| Myocardial Infarction ||| Gastritis ||| Eczema
	CHEMBL799	D051436	CILOSTAZOL	Renal Insufficiency, Chronic	0	0.00881725	D001281 ||| D007319 ||| D014581 ||| D014717 ||| D000740 ||| D001249 ||| D000419 ||| D014012 ||| D009203 ||| D005756 ||| D004485	Atrial Fibrillation ||| Sleep Initiation and Maintenance Disorders ||| Urticaria ||| Vertigo ||| Anemia ||| Asthma ||| Albuminuria ||| Tinnitus ||| Myocardial Infarction ||| Gastritis ||| Eczema
	CHEMBL799	D013167	CILOSTAZOL	Spondylitis, Ankylosing	0	0.0435565	D001281 ||| D007319 ||| D014581 ||| D014717 ||| D000740 ||| D001249 ||| D000419 ||| D014012 ||| D009203 ||| D005756 ||| D004485	Atrial Fibrillation ||| Sleep Initiation and Maintenance Disorders ||| Urticaria ||| Vertigo ||| Anemia ||| Asthma ||| Albuminuria ||| Tinnitus ||| Myocardial Infarction ||| Gastritis ||| Eczema
	CHEMBL799	D003863	CILOSTAZOL	Depression	0	0.0794791	D000380 ||| D004415 ||| D006471 ||| D001281 ||| D007319 ||| D014581 ||| D014717 ||| D000740 ||| D001249 ||| D000419 ||| D014012 ||| D009203 ||| D005756 ||| D004485	Agranulocytosis ||| Dyspepsia ||| Gastrointestinal Hemorrhage ||| Atrial Fibrillation ||| Sleep Initiation and Maintenance Disorders ||| Urticaria ||| Vertigo ||| Anemia ||| Asthma ||| Albuminuria ||| Tinnitus ||| Myocardial Infarction ||| Gastritis ||| Eczema
	CHEMBL799	D010003	CILOSTAZOL	Osteoarthritis	0	0.130644	D000380 ||| D004415 ||| D006471 ||| D001281 ||| D007319 ||| D014581 ||| D014717 ||| D000740 ||| D001249 ||| D000419 ||| D014012 ||| D009203 ||| D005756 ||| D004485	Agranulocytosis ||| Dyspepsia ||| Gastrointestinal Hemorrhage ||| Atrial Fibrillation ||| Sleep Initiation and Maintenance Disorders ||| Urticaria ||| Vertigo ||| Anemia ||| Asthma ||| Albuminuria ||| Tinnitus ||| Myocardial Infarction ||| Gastritis ||| Eczema
	CHEMBL799	D000419	CILOSTAZOL	Albuminuria	1	0.0151491	D001281 ||| D007319 ||| D014581 ||| D014717 ||| D000740 ||| D001249 ||| D014012 ||| D009203 ||| D005756 ||| D004485	Atrial Fibrillation ||| Sleep Initiation and Maintenance Disorders ||| Urticaria ||| Vertigo ||| Anemia ||| Asthma ||| Tinnitus ||| Myocardial Infarction ||| Gastritis ||| Eczema
	CHEMBL799	D001281	CILOSTAZOL	Atrial Fibrillation	1	0.0443473	D000380 ||| D004415 ||| D006471 ||| D007319 ||| D014581 ||| D014717 ||| D000740 ||| D001249 ||| D000419 ||| D014012 ||| D009203 ||| D005756 ||| D004485	Agranulocytosis ||| Dyspepsia ||| Gastrointestinal Hemorrhage ||| Sleep Initiation and Maintenance Disorders ||| Urticaria ||| Vertigo ||| Anemia ||| Asthma ||| Albuminuria ||| Tinnitus ||| Myocardial Infarction ||| Gastritis ||| Eczema
	CHEMBL799	D006973	CILOSTAZOL	Hypertension	0	0.180661	D000380 ||| D004415 ||| D006471 ||| D001281 ||| D007319 ||| D014581 ||| D014717 ||| D000740 ||| D001249 ||| D000419 ||| D014012 ||| D009203 ||| D005756 ||| D004485	Agranulocytosis ||| Dyspepsia ||| Gastrointestinal Hemorrhage ||| Atrial Fibrillation ||| Sleep Initiation and Maintenance Disorders ||| Urticaria ||| Vertigo ||| Anemia ||| Asthma ||| Albuminuria ||| Tinnitus ||| Myocardial Infarction ||| Gastritis ||| Eczema
	CHEMBL799	D006327	CILOSTAZOL	Heart Block	0	0.0457461	D000380 ||| D004415 ||| D006471 ||| D001281 ||| D007319 ||| D014581 ||| D014717 ||| D000740 ||| D001249 ||| D000419 ||| D009203 ||| D005756 ||| D004485	Agranulocytosis ||| Dyspepsia ||| Gastrointestinal Hemorrhage ||| Atrial Fibrillation ||| Sleep Initiation and Maintenance Disorders ||| Urticaria ||| Vertigo ||| Anemia ||| Asthma ||| Albuminuria ||| Myocardial Infarction ||| Gastritis ||| Eczema
	CHEMBL799	D055623	CILOSTAZOL	Keratosis, Actinic	0	0.0352158	D000380 ||| D004415 ||| D006471 ||| D001281 ||| D007319 ||| D014581 ||| D014717 ||| D000740 ||| D001249 ||| D000419 ||| D009203 ||| D005756 ||| D004485	Agranulocytosis ||| Dyspepsia ||| Gastrointestinal Hemorrhage ||| Atrial Fibrillation ||| Sleep Initiation and Maintenance Disorders ||| Urticaria ||| Vertigo ||| Anemia ||| Asthma ||| Albuminuria ||| Myocardial Infarction ||| Gastritis ||| Eczema
	CHEMBL799	D001991	CILOSTAZOL	Bronchitis	0	0.0355956	D000380 ||| D004415 ||| D006471 ||| D001281 ||| D007319 ||| D014581 ||| D014717 ||| D000740 ||| D001249 ||| D000419 ||| D009203 ||| D005756 ||| D004485	Agranulocytosis ||| Dyspepsia ||| Gastrointestinal Hemorrhage ||| Atrial Fibrillation ||| Sleep Initiation and Maintenance Disorders ||| Urticaria ||| Vertigo ||| Anemia ||| Asthma ||| Albuminuria ||| Myocardial Infarction ||| Gastritis ||| Eczema
	CHEMBL799	D008175	CILOSTAZOL	Lung Neoplasms	0	0.106246	D000380 ||| D004415 ||| D006471 ||| D001281 ||| D007319 ||| D014581 ||| D014717 ||| D000740 ||| D001249 ||| D000419 ||| D009203 ||| D005756 ||| D004485	Agranulocytosis ||| Dyspepsia ||| Gastrointestinal Hemorrhage ||| Atrial Fibrillation ||| Sleep Initiation and Maintenance Disorders ||| Urticaria ||| Vertigo ||| Anemia ||| Asthma ||| Albuminuria ||| Myocardial Infarction ||| Gastritis ||| Eczema
	CHEMBL799	D008545	CILOSTAZOL	Melanoma	0	0.0540899	D000380 ||| D004415 ||| D006471 ||| D001281 ||| D007319 ||| D014581 ||| D014717 ||| D000740 ||| D001249 ||| D000419 ||| D009203 ||| D005756 ||| D004485	Agranulocytosis ||| Dyspepsia ||| Gastrointestinal Hemorrhage ||| Atrial Fibrillation ||| Sleep Initiation and Maintenance Disorders ||| Urticaria ||| Vertigo ||| Anemia ||| Asthma ||| Albuminuria ||| Myocardial Infarction ||| Gastritis ||| Eczema
	CHEMBL799	D008228	CILOSTAZOL	Lymphoma, Non-Hodgkin	0	0.208334	D000380 ||| D004415 ||| D006471 ||| D001281 ||| D007319 ||| D014581 ||| D014717 ||| D000740 ||| D001249 ||| D000419 ||| D009203 ||| D005756 ||| D004485	Agranulocytosis ||| Dyspepsia ||| Gastrointestinal Hemorrhage ||| Atrial Fibrillation ||| Sleep Initiation and Maintenance Disorders ||| Urticaria ||| Vertigo ||| Anemia ||| Asthma ||| Albuminuria ||| Myocardial Infarction ||| Gastritis ||| Eczema
	CHEMBL799	D002294	CILOSTAZOL	Carcinoma, Squamous Cell	0	0.061985	D000380 ||| D004415 ||| D006471 ||| D001281 ||| D007319 ||| D014581 ||| D014717 ||| D000740 ||| D001249 ||| D000419 ||| D009203 ||| D005756 ||| D004485	Agranulocytosis ||| Dyspepsia ||| Gastrointestinal Hemorrhage ||| Atrial Fibrillation ||| Sleep Initiation and Maintenance Disorders ||| Urticaria ||| Vertigo ||| Anemia ||| Asthma ||| Albuminuria ||| Myocardial Infarction ||| Gastritis ||| Eczema
	CHEMBL799	D002349	CILOSTAZOL	Carpal Tunnel Syndrome	0	0.114249	D000380 ||| D004415 ||| D006471 ||| D001281 ||| D007319 ||| D014581 ||| D014717 ||| D000740 ||| D001249 ||| D000419 ||| D014012 ||| D009203 ||| D005756 ||| D004485	Agranulocytosis ||| Dyspepsia ||| Gastrointestinal Hemorrhage ||| Atrial Fibrillation ||| Sleep Initiation and Maintenance Disorders ||| Urticaria ||| Vertigo ||| Anemia ||| Asthma ||| Albuminuria ||| Tinnitus ||| Myocardial Infarction ||| Gastritis ||| Eczema
	CHEMBL799	D016883	CILOSTAZOL	Diabetic Ketoacidosis	0	0.0672646	D000380 ||| D004415 ||| D006471 ||| D001281 ||| D007319 ||| D014581 ||| D014717 ||| D000740 ||| D001249 ||| D000419 ||| D009203 ||| D005756 ||| D004485	Agranulocytosis ||| Dyspepsia ||| Gastrointestinal Hemorrhage ||| Atrial Fibrillation ||| Sleep Initiation and Maintenance Disorders ||| Urticaria ||| Vertigo ||| Anemia ||| Asthma ||| Albuminuria ||| Myocardial Infarction ||| Gastritis ||| Eczema
	CHEMBL799	D001749	CILOSTAZOL	Urinary Bladder Neoplasms	0	0.0156051	D000380 ||| D004415 ||| D006471 ||| D001281 ||| D007319 ||| D014581 ||| D014717 ||| D000740 ||| D001249 ||| D000419 ||| D009203 ||| D005756 ||| D004485	Agranulocytosis ||| Dyspepsia ||| Gastrointestinal Hemorrhage ||| Atrial Fibrillation ||| Sleep Initiation and Maintenance Disorders ||| Urticaria ||| Vertigo ||| Anemia ||| Asthma ||| Albuminuria ||| Myocardial Infarction ||| Gastritis ||| Eczema
	CHEMBL799	D007889	CILOSTAZOL	Leiomyoma	0	0.0360091	D000380 ||| D004415 ||| D006471 ||| D001281 ||| D007319 ||| D014581 ||| D014717 ||| D000740 ||| D001249 ||| D000419 ||| D009203 ||| D005756 ||| D004485	Agranulocytosis ||| Dyspepsia ||| Gastrointestinal Hemorrhage ||| Atrial Fibrillation ||| Sleep Initiation and Maintenance Disorders ||| Urticaria ||| Vertigo ||| Anemia ||| Asthma ||| Albuminuria ||| Myocardial Infarction ||| Gastritis ||| Eczema
	CHEMBL799	D018798	CILOSTAZOL	Anemia, Iron-Deficiency	0	0.0889084	D000380 ||| D004415 ||| D006471 ||| D001281 ||| D007319 ||| D014581 ||| D014717 ||| D000740 ||| D001249 ||| D000419 ||| D009203 ||| D005756 ||| D004485	Agranulocytosis ||| Dyspepsia ||| Gastrointestinal Hemorrhage ||| Atrial Fibrillation ||| Sleep Initiation and Maintenance Disorders ||| Urticaria ||| Vertigo ||| Anemia ||| Asthma ||| Albuminuria ||| Myocardial Infarction ||| Gastritis ||| Eczema
	CHEMBL799	D000380	CILOSTAZOL	Agranulocytosis	1	0.0757784	D004415 ||| D006471 ||| D001281 ||| D007319 ||| D014581 ||| D014717 ||| D000740 ||| D001249 ||| D009203 ||| D005756 ||| D004485	Dyspepsia ||| Gastrointestinal Hemorrhage ||| Atrial Fibrillation ||| Sleep Initiation and Maintenance Disorders ||| Urticaria ||| Vertigo ||| Anemia ||| Asthma ||| Myocardial Infarction ||| Gastritis ||| Eczema
	CHEMBL799	D012893	CILOSTAZOL	Sleep Wake Disorders	0	0.185898	D000380 ||| D004415 ||| D006471 ||| D001281 ||| D007319 ||| D014581 ||| D014717 ||| D000740 ||| D001249 ||| D000419 ||| D009203 ||| D005756 ||| D004485	Agranulocytosis ||| Dyspepsia ||| Gastrointestinal Hemorrhage ||| Atrial Fibrillation ||| Sleep Initiation and Maintenance Disorders ||| Urticaria ||| Vertigo ||| Anemia ||| Asthma ||| Albuminuria ||| Myocardial Infarction ||| Gastritis ||| Eczema
	CHEMBL799	D006429	CILOSTAZOL	Hemiplegia	0	0.0284539	D000380 ||| D004415 ||| D006471 ||| D001281 ||| D007319 ||| D014581 ||| D014717 ||| D000740 ||| D001249 ||| D009203 ||| D005756 ||| D004485	Agranulocytosis ||| Dyspepsia ||| Gastrointestinal Hemorrhage ||| Atrial Fibrillation ||| Sleep Initiation and Maintenance Disorders ||| Urticaria ||| Vertigo ||| Anemia ||| Asthma ||| Myocardial Infarction ||| Gastritis ||| Eczema
	CHEMBL799	D011655	CILOSTAZOL	Pulmonary Embolism	0	0.0896597	D000380 ||| D004415 ||| D006471 ||| D001281 ||| D007319 ||| D014581 ||| D014717 ||| D000740 ||| D001249 ||| D000419 ||| D009203 ||| D005756 ||| D004485	Agranulocytosis ||| Dyspepsia ||| Gastrointestinal Hemorrhage ||| Atrial Fibrillation ||| Sleep Initiation and Maintenance Disorders ||| Urticaria ||| Vertigo ||| Anemia ||| Asthma ||| Albuminuria ||| Myocardial Infarction ||| Gastritis ||| Eczema
	CHEMBL799	D009202	CILOSTAZOL	Cardiomyopathies	0	0.0582507	D000380 ||| D004415 ||| D006471 ||| D001281 ||| D007319 ||| D014581 ||| D014717 ||| D000740 ||| D001249 ||| D000419 ||| D014012 ||| D009203 ||| D005756 ||| D004485	Agranulocytosis ||| Dyspepsia ||| Gastrointestinal Hemorrhage ||| Atrial Fibrillation ||| Sleep Initiation and Maintenance Disorders ||| Urticaria ||| Vertigo ||| Anemia ||| Asthma ||| Albuminuria ||| Tinnitus ||| Myocardial Infarction ||| Gastritis ||| Eczema
	CHEMBL799	D013345	CILOSTAZOL	Subarachnoid Hemorrhage	0	0.0158138	D000380 ||| D004415 ||| D006471 ||| D001281 ||| D007319 ||| D014581 ||| D014717 ||| D000740 ||| D001249 ||| D000419 ||| D009203 ||| D005756 ||| D004485	Agranulocytosis ||| Dyspepsia ||| Gastrointestinal Hemorrhage ||| Atrial Fibrillation ||| Sleep Initiation and Maintenance Disorders ||| Urticaria ||| Vertigo ||| Anemia ||| Asthma ||| Albuminuria ||| Myocardial Infarction ||| Gastritis ||| Eczema
	CHEMBL799	D002543	CILOSTAZOL	Cerebral Hemorrhage	0	0.0679638	D000380 ||| D004415 ||| D006471 ||| D001281 ||| D007319 ||| D014581 ||| D014717 ||| D000740 ||| D001249 ||| D000419 ||| D009203 ||| D005756 ||| D004485	Agranulocytosis ||| Dyspepsia ||| Gastrointestinal Hemorrhage ||| Atrial Fibrillation ||| Sleep Initiation and Maintenance Disorders ||| Urticaria ||| Vertigo ||| Anemia ||| Asthma ||| Albuminuria ||| Myocardial Infarction ||| Gastritis ||| Eczema
	CHEMBL799	D002544	CILOSTAZOL	Cerebral Infarction	0	0.0791561	D000380 ||| D004415 ||| D006471 ||| D001281 ||| D007319 ||| D014581 ||| D014717 ||| D000740 ||| D001249 ||| D009203 ||| D005756 ||| D004485	Agranulocytosis ||| Dyspepsia ||| Gastrointestinal Hemorrhage ||| Atrial Fibrillation ||| Sleep Initiation and Maintenance Disorders ||| Urticaria ||| Vertigo ||| Anemia ||| Asthma ||| Myocardial Infarction ||| Gastritis ||| Eczema
	CHEMBL799	D050197	CILOSTAZOL	Arteriosclerosis	0	0.444872	D000380 ||| D004415 ||| D006471 ||| D001281 ||| D007319 ||| D014581 ||| D014717 ||| D000740 ||| D001249 ||| D000419 ||| D009203 ||| D005756 ||| D004485	Agranulocytosis ||| Dyspepsia ||| Gastrointestinal Hemorrhage ||| Atrial Fibrillation ||| Sleep Initiation and Maintenance Disorders ||| Urticaria ||| Vertigo ||| Anemia ||| Asthma ||| Albuminuria ||| Myocardial Infarction ||| Gastritis ||| Eczema
	CHEMBL799	D010689	CILOSTAZOL	Phlebitis	0	0.0389302	D000380 ||| D004415 ||| D006471 ||| D001281 ||| D007319 ||| D014581 ||| D014717 ||| D000740 ||| D001249 ||| D009203 ||| D005756 ||| D004485	Agranulocytosis ||| Dyspepsia ||| Gastrointestinal Hemorrhage ||| Atrial Fibrillation ||| Sleep Initiation and Maintenance Disorders ||| Urticaria ||| Vertigo ||| Anemia ||| Asthma ||| Myocardial Infarction ||| Gastritis ||| Eczema
	CHEMBL799	D006484	CILOSTAZOL	Hemorrhoids	0	0.0606492	D000380 ||| D004415 ||| D006471 ||| D001281 ||| D007319 ||| D014581 ||| D014717 ||| D000740 ||| D001249 ||| D000419 ||| D009203 ||| D005756 ||| D004485	Agranulocytosis ||| Dyspepsia ||| Gastrointestinal Hemorrhage ||| Atrial Fibrillation ||| Sleep Initiation and Maintenance Disorders ||| Urticaria ||| Vertigo ||| Anemia ||| Asthma ||| Albuminuria ||| Myocardial Infarction ||| Gastritis ||| Eczema
	CHEMBL799	D007022	CILOSTAZOL	Hypotension	0	0.0368168	D000380 ||| D004415 ||| D006471 ||| D001281 ||| D007319 ||| D014581 ||| D014717 ||| D000740 ||| D001249 ||| D009203 ||| D005756 ||| D004485	Agranulocytosis ||| Dyspepsia ||| Gastrointestinal Hemorrhage ||| Atrial Fibrillation ||| Sleep Initiation and Maintenance Disorders ||| Urticaria ||| Vertigo ||| Anemia ||| Asthma ||| Myocardial Infarction ||| Gastritis ||| Eczema
	CHEMBL799	D012852	CILOSTAZOL	Sinusitis	0	0.0704998	D000380 ||| D004415 ||| D006471 ||| D001281 ||| D007319 ||| D014581 ||| D014717 ||| D000740 ||| D001249 ||| D000419 ||| D009203 ||| D005756 ||| D004485	Agranulocytosis ||| Dyspepsia ||| Gastrointestinal Hemorrhage ||| Atrial Fibrillation ||| Sleep Initiation and Maintenance Disorders ||| Urticaria ||| Vertigo ||| Anemia ||| Asthma ||| Albuminuria ||| Myocardial Infarction ||| Gastritis ||| Eczema
	CHEMBL799	D010996	CILOSTAZOL	Pleural Effusion	0	0.082216	D000380 ||| D004415 ||| D006471 ||| D001281 ||| D007319 ||| D014581 ||| D014717 ||| D000740 ||| D001249 ||| D009203 ||| D005756 ||| D004485	Agranulocytosis ||| Dyspepsia ||| Gastrointestinal Hemorrhage ||| Atrial Fibrillation ||| Sleep Initiation and Maintenance Disorders ||| Urticaria ||| Vertigo ||| Anemia ||| Asthma ||| Myocardial Infarction ||| Gastritis ||| Eczema
	CHEMBL799	D011030	CILOSTAZOL	Pneumothorax	0	0.0698309	D000380 ||| D004415 ||| D006471 ||| D001281 ||| D007319 ||| D014581 ||| D014717 ||| D000740 ||| D001249 ||| D000419 ||| D009203 ||| D005756 ||| D004485	Agranulocytosis ||| Dyspepsia ||| Gastrointestinal Hemorrhage ||| Atrial Fibrillation ||| Sleep Initiation and Maintenance Disorders ||| Urticaria ||| Vertigo ||| Anemia ||| Asthma ||| Albuminuria ||| Myocardial Infarction ||| Gastritis ||| Eczema
	CHEMBL799	D014060	CILOSTAZOL	Tongue Diseases	0	0.0239184	D000380 ||| D004415 ||| D006471 ||| D001281 ||| D007319 ||| D014581 ||| D014717 ||| D000740 ||| D001249 ||| D009203 ||| D005756 ||| D004485	Agranulocytosis ||| Dyspepsia ||| Gastrointestinal Hemorrhage ||| Atrial Fibrillation ||| Sleep Initiation and Maintenance Disorders ||| Urticaria ||| Vertigo ||| Anemia ||| Asthma ||| Myocardial Infarction ||| Gastritis ||| Eczema
	CHEMBL799	D004941	CILOSTAZOL	Esophagitis	0	0.142618	D000380 ||| D004415 ||| D006471 ||| D001281 ||| D007319 ||| D014581 ||| D014717 ||| D000740 ||| D001249 ||| D009203 ||| D005756 ||| D004485	Agranulocytosis ||| Dyspepsia ||| Gastrointestinal Hemorrhage ||| Atrial Fibrillation ||| Sleep Initiation and Maintenance Disorders ||| Urticaria ||| Vertigo ||| Anemia ||| Asthma ||| Myocardial Infarction ||| Gastritis ||| Eczema
	CHEMBL799	D013276	CILOSTAZOL	Stomach Ulcer	0	0.0236989	D000380 ||| D004415 ||| D006471 ||| D001281 ||| D007319 ||| D014581 ||| D014717 ||| D000740 ||| D001249 ||| D000419 ||| D009203 ||| D005756 ||| D004485	Agranulocytosis ||| Dyspepsia ||| Gastrointestinal Hemorrhage ||| Atrial Fibrillation ||| Sleep Initiation and Maintenance Disorders ||| Urticaria ||| Vertigo ||| Anemia ||| Asthma ||| Albuminuria ||| Myocardial Infarction ||| Gastritis ||| Eczema
	CHEMBL799	D004415	CILOSTAZOL	Dyspepsia	1	0.0723644	D000380 ||| D006471 ||| D001281 ||| D007319 ||| D014581 ||| D014717 ||| D000740 ||| D001249 ||| D009203 ||| D005756 ||| D004485	Agranulocytosis ||| Gastrointestinal Hemorrhage ||| Atrial Fibrillation ||| Sleep Initiation and Maintenance Disorders ||| Urticaria ||| Vertigo ||| Anemia ||| Asthma ||| Myocardial Infarction ||| Gastritis ||| Eczema
	CHEMBL799	D002769	CILOSTAZOL	Cholelithiasis	0	0.0594021	D000380 ||| D004415 ||| D006471 ||| D001281 ||| D007319 ||| D014581 ||| D014717 ||| D000740 ||| D001249 ||| D000419 ||| D014012 ||| D009203 ||| D005756 ||| D004485	Agranulocytosis ||| Dyspepsia ||| Gastrointestinal Hemorrhage ||| Atrial Fibrillation ||| Sleep Initiation and Maintenance Disorders ||| Urticaria ||| Vertigo ||| Anemia ||| Asthma ||| Albuminuria ||| Tinnitus ||| Myocardial Infarction ||| Gastritis ||| Eczema
	CHEMBL799	D002764	CILOSTAZOL	Cholecystitis	0	0.0628565	D000380 ||| D004415 ||| D006471 ||| D001281 ||| D007319 ||| D014581 ||| D014717 ||| D000740 ||| D001249 ||| D000419 ||| D009203 ||| D005756 ||| D004485	Agranulocytosis ||| Dyspepsia ||| Gastrointestinal Hemorrhage ||| Atrial Fibrillation ||| Sleep Initiation and Maintenance Disorders ||| Urticaria ||| Vertigo ||| Anemia ||| Asthma ||| Albuminuria ||| Myocardial Infarction ||| Gastritis ||| Eczema
	CHEMBL799	D010195	CILOSTAZOL	Pancreatitis	0	0.037698	D000380 ||| D004415 ||| D006471 ||| D001281 ||| D007319 ||| D014581 ||| D014717 ||| D000740 ||| D001249 ||| D000419 ||| D009203 ||| D005756 ||| D004485	Agranulocytosis ||| Dyspepsia ||| Gastrointestinal Hemorrhage ||| Atrial Fibrillation ||| Sleep Initiation and Maintenance Disorders ||| Urticaria ||| Vertigo ||| Anemia ||| Asthma ||| Albuminuria ||| Myocardial Infarction ||| Gastritis ||| Eczema
	CHEMBL799	D008286	CILOSTAZOL	Malabsorption Syndromes	0	0.0471646	D000380 ||| D004415 ||| D006471 ||| D001281 ||| D007319 ||| D014581 ||| D014717 ||| D000740 ||| D001249 ||| D009203 ||| D005756 ||| D004485	Agranulocytosis ||| Dyspepsia ||| Gastrointestinal Hemorrhage ||| Atrial Fibrillation ||| Sleep Initiation and Maintenance Disorders ||| Urticaria ||| Vertigo ||| Anemia ||| Asthma ||| Myocardial Infarction ||| Gastritis ||| Eczema
	CHEMBL799	D002481	CILOSTAZOL	Cellulitis	0	0.062614	D000380 ||| D004415 ||| D006471 ||| D001281 ||| D007319 ||| D014581 ||| D014717 ||| D000740 ||| D001249 ||| D009203 ||| D005756 ||| D004485	Agranulocytosis ||| Dyspepsia ||| Gastrointestinal Hemorrhage ||| Atrial Fibrillation ||| Sleep Initiation and Maintenance Disorders ||| Urticaria ||| Vertigo ||| Anemia ||| Asthma ||| Myocardial Infarction ||| Gastritis ||| Eczema
	CHEMBL799	D011537	CILOSTAZOL	Pruritus	0	0.0445408	D000380 ||| D004415 ||| D006471 ||| D001281 ||| D007319 ||| D014581 ||| D014717 ||| D000740 ||| D001249 ||| D009203 ||| D005756 ||| D004485	Agranulocytosis ||| Dyspepsia ||| Gastrointestinal Hemorrhage ||| Atrial Fibrillation ||| Sleep Initiation and Maintenance Disorders ||| Urticaria ||| Vertigo ||| Anemia ||| Asthma ||| Myocardial Infarction ||| Gastritis ||| Eczema
	CHEMBL799	D008010	CILOSTAZOL	Lichen Planus	0	0.0254703	D000380 ||| D004415 ||| D006471 ||| D001281 ||| D007319 ||| D014581 ||| D014717 ||| D000740 ||| D001249 ||| D000419 ||| D009203 ||| D005756 ||| D004485	Agranulocytosis ||| Dyspepsia ||| Gastrointestinal Hemorrhage ||| Atrial Fibrillation ||| Sleep Initiation and Maintenance Disorders ||| Urticaria ||| Vertigo ||| Anemia ||| Asthma ||| Albuminuria ||| Myocardial Infarction ||| Gastritis ||| Eczema
	CHEMBL799	D017492	CILOSTAZOL	Keratosis, Seborrheic	0	0.0476035	D000380 ||| D004415 ||| D006471 ||| D001281 ||| D007319 ||| D014581 ||| D014717 ||| D000740 ||| D001249 ||| D000419 ||| D009203 ||| D005756 ||| D004485	Agranulocytosis ||| Dyspepsia ||| Gastrointestinal Hemorrhage ||| Atrial Fibrillation ||| Sleep Initiation and Maintenance Disorders ||| Urticaria ||| Vertigo ||| Anemia ||| Asthma ||| Albuminuria ||| Myocardial Infarction ||| Gastritis ||| Eczema
	CHEMBL799	D011704	CILOSTAZOL	Pyelonephritis	0	0.0871754	D000380 ||| D004415 ||| D006471 ||| D001281 ||| D007319 ||| D014581 ||| D014717 ||| D000740 ||| D001249 ||| D009203 ||| D005756 ||| D004485	Agranulocytosis ||| Dyspepsia ||| Gastrointestinal Hemorrhage ||| Atrial Fibrillation ||| Sleep Initiation and Maintenance Disorders ||| Urticaria ||| Vertigo ||| Anemia ||| Asthma ||| Myocardial Infarction ||| Gastritis ||| Eczema
	CHEMBL799	D058186	CILOSTAZOL	Acute Kidney Injury	0	0.0537481	D000380 ||| D004415 ||| D006471 ||| D001281 ||| D007319 ||| D014581 ||| D014717 ||| D000740 ||| D001249 ||| D009203 ||| D005756 ||| D004485	Agranulocytosis ||| Dyspepsia ||| Gastrointestinal Hemorrhage ||| Atrial Fibrillation ||| Sleep Initiation and Maintenance Disorders ||| Urticaria ||| Vertigo ||| Anemia ||| Asthma ||| Myocardial Infarction ||| Gastritis ||| Eczema
	CHEMBL799	D007676	CILOSTAZOL	Kidney Failure, Chronic	0	0.0279047	D000380 ||| D004415 ||| D006471 ||| D001281 ||| D007319 ||| D014581 ||| D014717 ||| D000740 ||| D001249 ||| D000419 ||| D014012 ||| D009203 ||| D005756 ||| D004485	Agranulocytosis ||| Dyspepsia ||| Gastrointestinal Hemorrhage ||| Atrial Fibrillation ||| Sleep Initiation and Maintenance Disorders ||| Urticaria ||| Vertigo ||| Anemia ||| Asthma ||| Albuminuria ||| Tinnitus ||| Myocardial Infarction ||| Gastritis ||| Eczema
	CHEMBL799	D003556	CILOSTAZOL	Cystitis	0	0.066169	D000380 ||| D004415 ||| D006471 ||| D001281 ||| D007319 ||| D014581 ||| D014717 ||| D000740 ||| D001249 ||| D000419 ||| D009203 ||| D005756 ||| D004485	Agranulocytosis ||| Dyspepsia ||| Gastrointestinal Hemorrhage ||| Atrial Fibrillation ||| Sleep Initiation and Maintenance Disorders ||| Urticaria ||| Vertigo ||| Anemia ||| Asthma ||| Albuminuria ||| Myocardial Infarction ||| Gastritis ||| Eczema
	CHEMBL799	D011470	CILOSTAZOL	Prostatic Hyperplasia	0	0.039876	D000380 ||| D004415 ||| D006471 ||| D001281 ||| D007319 ||| D014581 ||| D014717 ||| D000740 ||| D001249 ||| D000419 ||| D009203 ||| D005756 ||| D004485	Agranulocytosis ||| Dyspepsia ||| Gastrointestinal Hemorrhage ||| Atrial Fibrillation ||| Sleep Initiation and Maintenance Disorders ||| Urticaria ||| Vertigo ||| Anemia ||| Asthma ||| Albuminuria ||| Myocardial Infarction ||| Gastritis ||| Eczema
	CHEMBL799	D011472	CILOSTAZOL	Prostatitis	0	0.101143	D000380 ||| D004415 ||| D006471 ||| D001281 ||| D007319 ||| D014581 ||| D014717 ||| D000740 ||| D001249 ||| D009203 ||| D005756 ||| D004485	Agranulocytosis ||| Dyspepsia ||| Gastrointestinal Hemorrhage ||| Atrial Fibrillation ||| Sleep Initiation and Maintenance Disorders ||| Urticaria ||| Vertigo ||| Anemia ||| Asthma ||| Myocardial Infarction ||| Gastritis ||| Eczema
	CHEMBL799	D005348	CILOSTAZOL	Fibrocystic Breast Disease	0	0.0511352	D000380 ||| D004415 ||| D006471 ||| D001281 ||| D007319 ||| D014581 ||| D014717 ||| D000740 ||| D001249 ||| D009203 ||| D005756 ||| D004485	Agranulocytosis ||| Dyspepsia ||| Gastrointestinal Hemorrhage ||| Atrial Fibrillation ||| Sleep Initiation and Maintenance Disorders ||| Urticaria ||| Vertigo ||| Anemia ||| Asthma ||| Myocardial Infarction ||| Gastritis ||| Eczema
	CHEMBL799	D006177	CILOSTAZOL	Gynecomastia	0	0.0241346	D000380 ||| D004415 ||| D006471 ||| D001281 ||| D007319 ||| D014581 ||| D014717 ||| D000740 ||| D001249 ||| D000419 ||| D009203 ||| D005756 ||| D004485	Agranulocytosis ||| Dyspepsia ||| Gastrointestinal Hemorrhage ||| Atrial Fibrillation ||| Sleep Initiation and Maintenance Disorders ||| Urticaria ||| Vertigo ||| Anemia ||| Asthma ||| Albuminuria ||| Myocardial Infarction ||| Gastritis ||| Eczema
	CHEMBL799	D004715	CILOSTAZOL	Endometriosis	0	0.0426139	D000380 ||| D004415 ||| D006471 ||| D001281 ||| D007319 ||| D014581 ||| D014717 ||| D000740 ||| D001249 ||| D000419 ||| D009203 ||| D005756 ||| D004485	Agranulocytosis ||| Dyspepsia ||| Gastrointestinal Hemorrhage ||| Atrial Fibrillation ||| Sleep Initiation and Maintenance Disorders ||| Urticaria ||| Vertigo ||| Anemia ||| Asthma ||| Albuminuria ||| Myocardial Infarction ||| Gastritis ||| Eczema
	CHEMBL799	D003680	CILOSTAZOL	Deglutition Disorders	0	0.047269	D000380 ||| D004415 ||| D006471 ||| D001281 ||| D007319 ||| D014581 ||| D014717 ||| D000740 ||| D001249 ||| D009203 ||| D005756 ||| D004485	Agranulocytosis ||| Dyspepsia ||| Gastrointestinal Hemorrhage ||| Atrial Fibrillation ||| Sleep Initiation and Maintenance Disorders ||| Urticaria ||| Vertigo ||| Anemia ||| Asthma ||| Myocardial Infarction ||| Gastritis ||| Eczema
	CHEMBL799	D001201	CILOSTAZOL	Ascites	0	0.033804	D000380 ||| D004415 ||| D006471 ||| D001281 ||| D007319 ||| D014581 ||| D014717 ||| D000740 ||| D001249 ||| D009203 ||| D005756 ||| D004485	Agranulocytosis ||| Dyspepsia ||| Gastrointestinal Hemorrhage ||| Atrial Fibrillation ||| Sleep Initiation and Maintenance Disorders ||| Urticaria ||| Vertigo ||| Anemia ||| Asthma ||| Myocardial Infarction ||| Gastritis ||| Eczema
	CHEMBL799	D005076	CILOSTAZOL	Exanthema	0	0.0269946	D000380 ||| D004415 ||| D006471 ||| D001281 ||| D007319 ||| D014581 ||| D014717 ||| D000740 ||| D001249 ||| D009203 ||| D005756 ||| D004485	Agranulocytosis ||| Dyspepsia ||| Gastrointestinal Hemorrhage ||| Atrial Fibrillation ||| Sleep Initiation and Maintenance Disorders ||| Urticaria ||| Vertigo ||| Anemia ||| Asthma ||| Myocardial Infarction ||| Gastritis ||| Eczema
	CHEMBL799	D014717	CILOSTAZOL	Vertigo	1	0.0310278	D000380 ||| D004415 ||| D006471 ||| D001281 ||| D007319 ||| D014581 ||| D000740 ||| D001249 ||| D000419 ||| D009203 ||| D005756 ||| D004485	Agranulocytosis ||| Dyspepsia ||| Gastrointestinal Hemorrhage ||| Atrial Fibrillation ||| Sleep Initiation and Maintenance Disorders ||| Urticaria ||| Anemia ||| Asthma ||| Albuminuria ||| Myocardial Infarction ||| Gastritis ||| Eczema
	CHEMBL799	D013575	CILOSTAZOL	Syncope	0	0.0863432	D000380 ||| D004415 ||| D006471 ||| D001281 ||| D007319 ||| D014581 ||| D014717 ||| D000740 ||| D001249 ||| D009203 ||| D005756 ||| D004485	Agranulocytosis ||| Dyspepsia ||| Gastrointestinal Hemorrhage ||| Atrial Fibrillation ||| Sleep Initiation and Maintenance Disorders ||| Urticaria ||| Vertigo ||| Anemia ||| Asthma ||| Myocardial Infarction ||| Gastritis ||| Eczema
	CHEMBL799	D007766	CILOSTAZOL	Lacrimal Apparatus Diseases	0	0.0939957	D000380 ||| D004415 ||| D006471 ||| D001281 ||| D007319 ||| D014581 ||| D014717 ||| D000740 ||| D001249 ||| D009203 ||| D005756 ||| D004485	Agranulocytosis ||| Dyspepsia ||| Gastrointestinal Hemorrhage ||| Atrial Fibrillation ||| Sleep Initiation and Maintenance Disorders ||| Urticaria ||| Vertigo ||| Anemia ||| Asthma ||| Myocardial Infarction ||| Gastritis ||| Eczema
	CHEMBL799	D006471	CILOSTAZOL	Gastrointestinal Hemorrhage	1	0.0244956	D000380 ||| D004415 ||| D001281 ||| D007319 ||| D014581 ||| D014717 ||| D000740 ||| D001249 ||| D009203 ||| D005756 ||| D004485	Agranulocytosis ||| Dyspepsia ||| Atrial Fibrillation ||| Sleep Initiation and Maintenance Disorders ||| Urticaria ||| Vertigo ||| Anemia ||| Asthma ||| Myocardial Infarction ||| Gastritis ||| Eczema
	CHEMBL799	D010437	CILOSTAZOL	Peptic Ulcer	0	0.0606481	D000380 ||| D004415 ||| D006471 ||| D001281 ||| D007319 ||| D014581 ||| D014717 ||| D000740 ||| D001249 ||| D000419 ||| D009203 ||| D005756 ||| D004485	Agranulocytosis ||| Dyspepsia ||| Gastrointestinal Hemorrhage ||| Atrial Fibrillation ||| Sleep Initiation and Maintenance Disorders ||| Urticaria ||| Vertigo ||| Anemia ||| Asthma ||| Albuminuria ||| Myocardial Infarction ||| Gastritis ||| Eczema
	CHEMBL799	D005921	CILOSTAZOL	Glomerulonephritis	0	0.034426	D000380 ||| D004415 ||| D006471 ||| D001281 ||| D007319 ||| D014581 ||| D014717 ||| D000740 ||| D001249 ||| D000419 ||| D009203 ||| D005756 ||| D004485	Agranulocytosis ||| Dyspepsia ||| Gastrointestinal Hemorrhage ||| Atrial Fibrillation ||| Sleep Initiation and Maintenance Disorders ||| Urticaria ||| Vertigo ||| Anemia ||| Asthma ||| Albuminuria ||| Myocardial Infarction ||| Gastritis ||| Eczema
	CHEMBL799	D006333	CILOSTAZOL	Heart Failure	0	0.221897	D000380 ||| D004415 ||| D006471 ||| D001281 ||| D007319 ||| D014581 ||| D014717 ||| D000740 ||| D001249 ||| D000419 ||| D014012 ||| D009203 ||| D005756 ||| D004485	Agranulocytosis ||| Dyspepsia ||| Gastrointestinal Hemorrhage ||| Atrial Fibrillation ||| Sleep Initiation and Maintenance Disorders ||| Urticaria ||| Vertigo ||| Anemia ||| Asthma ||| Albuminuria ||| Tinnitus ||| Myocardial Infarction ||| Gastritis ||| Eczema
	CHEMBL799	D006547	CILOSTAZOL	Hernia	0	0.0226942	D000380 ||| D004415 ||| D006471 ||| D001281 ||| D007319 ||| D014581 ||| D014717 ||| D000740 ||| D001249 ||| D000419 ||| D009203 ||| D005756 ||| D004485	Agranulocytosis ||| Dyspepsia ||| Gastrointestinal Hemorrhage ||| Atrial Fibrillation ||| Sleep Initiation and Maintenance Disorders ||| Urticaria ||| Vertigo ||| Anemia ||| Asthma ||| Albuminuria ||| Myocardial Infarction ||| Gastritis ||| Eczema
	CHEMBL799	D006689	CILOSTAZOL	Hodgkin Disease	0	0.0168348	D000380 ||| D004415 ||| D006471 ||| D001281 ||| D007319 ||| D014581 ||| D014717 ||| D000740 ||| D001249 ||| D000419 ||| D009203 ||| D005756 ||| D004485	Agranulocytosis ||| Dyspepsia ||| Gastrointestinal Hemorrhage ||| Atrial Fibrillation ||| Sleep Initiation and Maintenance Disorders ||| Urticaria ||| Vertigo ||| Anemia ||| Asthma ||| Albuminuria ||| Myocardial Infarction ||| Gastritis ||| Eczema
	CHEMBL799	D008113	CILOSTAZOL	Liver Neoplasms	0	0.0340497	D000380 ||| D004415 ||| D006471 ||| D001281 ||| D007319 ||| D014581 ||| D014717 ||| D000740 ||| D001249 ||| D000419 ||| D009203 ||| D005756 ||| D004485	Agranulocytosis ||| Dyspepsia ||| Gastrointestinal Hemorrhage ||| Atrial Fibrillation ||| Sleep Initiation and Maintenance Disorders ||| Urticaria ||| Vertigo ||| Anemia ||| Asthma ||| Albuminuria ||| Myocardial Infarction ||| Gastritis ||| Eczema
	CHEMBL799	D010051	CILOSTAZOL	Ovarian Neoplasms	0	0.0505238	D000380 ||| D004415 ||| D006471 ||| D001281 ||| D007319 ||| D014581 ||| D014717 ||| D000740 ||| D001249 ||| D000419 ||| D014012 ||| D009203 ||| D005756 ||| D004485	Agranulocytosis ||| Dyspepsia ||| Gastrointestinal Hemorrhage ||| Atrial Fibrillation ||| Sleep Initiation and Maintenance Disorders ||| Urticaria ||| Vertigo ||| Anemia ||| Asthma ||| Albuminuria ||| Tinnitus ||| Myocardial Infarction ||| Gastritis ||| Eczema
	CHEMBL799	D011471	CILOSTAZOL	Prostatic Neoplasms	0	0.0512108	D000380 ||| D004415 ||| D006471 ||| D001281 ||| D007319 ||| D014581 ||| D014717 ||| D000740 ||| D001249 ||| D000419 ||| D009203 ||| D005756 ||| D004485	Agranulocytosis ||| Dyspepsia ||| Gastrointestinal Hemorrhage ||| Atrial Fibrillation ||| Sleep Initiation and Maintenance Disorders ||| Urticaria ||| Vertigo ||| Anemia ||| Asthma ||| Albuminuria ||| Myocardial Infarction ||| Gastritis ||| Eczema
	CHEMBL799	D000647	CILOSTAZOL	Amnesia	0	0.322648	D000380 ||| D004415 ||| D006471 ||| D001281 ||| D007319 ||| D014581 ||| D014717 ||| D000740 ||| D001249 ||| D000419 ||| D009203 ||| D005756 ||| D004485	Agranulocytosis ||| Dyspepsia ||| Gastrointestinal Hemorrhage ||| Atrial Fibrillation ||| Sleep Initiation and Maintenance Disorders ||| Urticaria ||| Vertigo ||| Anemia ||| Asthma ||| Albuminuria ||| Myocardial Infarction ||| Gastritis ||| Eczema
	CHEMBL799	D007951	CILOSTAZOL	Leukemia, Myeloid	0	0.0950158	D000380 ||| D004415 ||| D006471 ||| D001281 ||| D007319 ||| D014581 ||| D014717 ||| D000740 ||| D001249 ||| D009203 ||| D005756 ||| D004485	Agranulocytosis ||| Dyspepsia ||| Gastrointestinal Hemorrhage ||| Atrial Fibrillation ||| Sleep Initiation and Maintenance Disorders ||| Urticaria ||| Vertigo ||| Anemia ||| Asthma ||| Myocardial Infarction ||| Gastritis ||| Eczema
	CHEMBL799	D000152	CILOSTAZOL	Acne Vulgaris	0	0.0424535	D000380 ||| D004415 ||| D006471 ||| D001281 ||| D007319 ||| D014581 ||| D014717 ||| D000740 ||| D001249 ||| D000419 ||| D009203 ||| D005756 ||| D004485	Agranulocytosis ||| Dyspepsia ||| Gastrointestinal Hemorrhage ||| Atrial Fibrillation ||| Sleep Initiation and Maintenance Disorders ||| Urticaria ||| Vertigo ||| Anemia ||| Asthma ||| Albuminuria ||| Myocardial Infarction ||| Gastritis ||| Eczema
	CHEMBL799	D000740	CILOSTAZOL	Anemia	1	0.0275392	D000380 ||| D004415 ||| D006471 ||| D001281 ||| D007319 ||| D014581 ||| D014717 ||| D001249 ||| D000419 ||| D009203 ||| D005756 ||| D004485	Agranulocytosis ||| Dyspepsia ||| Gastrointestinal Hemorrhage ||| Atrial Fibrillation ||| Sleep Initiation and Maintenance Disorders ||| Urticaria ||| Vertigo ||| Asthma ||| Albuminuria ||| Myocardial Infarction ||| Gastritis ||| Eczema
	CHEMBL799	D001064	CILOSTAZOL	Appendicitis	0	0.0597296	D000380 ||| D004415 ||| D006471 ||| D001281 ||| D007319 ||| D014581 ||| D014717 ||| D000740 ||| D001249 ||| D000419 ||| D009203 ||| D005756 ||| D004485	Agranulocytosis ||| Dyspepsia ||| Gastrointestinal Hemorrhage ||| Atrial Fibrillation ||| Sleep Initiation and Maintenance Disorders ||| Urticaria ||| Vertigo ||| Anemia ||| Asthma ||| Albuminuria ||| Myocardial Infarction ||| Gastritis ||| Eczema
	CHEMBL799	D003248	CILOSTAZOL	Constipation	0	0.0253359	D000380 ||| D004415 ||| D006471 ||| D001281 ||| D007319 ||| D014581 ||| D014717 ||| D000740 ||| D001249 ||| D000419 ||| D009203 ||| D005756 ||| D004485	Agranulocytosis ||| Dyspepsia ||| Gastrointestinal Hemorrhage ||| Atrial Fibrillation ||| Sleep Initiation and Maintenance Disorders ||| Urticaria ||| Vertigo ||| Anemia ||| Asthma ||| Albuminuria ||| Myocardial Infarction ||| Gastritis ||| Eczema
	CHEMBL799	D015352	CILOSTAZOL	Dry Eye Syndromes	0	0.072758	D000380 ||| D004415 ||| D006471 ||| D001281 ||| D007319 ||| D014581 ||| D014717 ||| D000740 ||| D001249 ||| D000419 ||| D009203 ||| D005756 ||| D004485	Agranulocytosis ||| Dyspepsia ||| Gastrointestinal Hemorrhage ||| Atrial Fibrillation ||| Sleep Initiation and Maintenance Disorders ||| Urticaria ||| Vertigo ||| Anemia ||| Asthma ||| Albuminuria ||| Myocardial Infarction ||| Gastritis ||| Eczema
	CHEMBL799	D004381	CILOSTAZOL	Duodenal Ulcer	0	0.0522401	D000380 ||| D004415 ||| D006471 ||| D001281 ||| D007319 ||| D014581 ||| D014717 ||| D000740 ||| D001249 ||| D000419 ||| D009203 ||| D005756 ||| D004485	Agranulocytosis ||| Dyspepsia ||| Gastrointestinal Hemorrhage ||| Atrial Fibrillation ||| Sleep Initiation and Maintenance Disorders ||| Urticaria ||| Vertigo ||| Anemia ||| Asthma ||| Albuminuria ||| Myocardial Infarction ||| Gastritis ||| Eczema
	CHEMBL799	D015837	CILOSTAZOL	Vestibular Diseases	0	0.0204357	D000380 ||| D004415 ||| D006471 ||| D001281 ||| D007319 ||| D014581 ||| D014717 ||| D000740 ||| D001249 ||| D009203 ||| D005756 ||| D004485	Agranulocytosis ||| Dyspepsia ||| Gastrointestinal Hemorrhage ||| Atrial Fibrillation ||| Sleep Initiation and Maintenance Disorders ||| Urticaria ||| Vertigo ||| Anemia ||| Asthma ||| Myocardial Infarction ||| Gastritis ||| Eczema
	CHEMBL799	D005705	CILOSTAZOL	Gallbladder Diseases	0	0.0649459	D000380 ||| D004415 ||| D006471 ||| D001281 ||| D007319 ||| D014581 ||| D014717 ||| D000740 ||| D001249 ||| D000419 ||| D009203 ||| D005756 ||| D004485	Agranulocytosis ||| Dyspepsia ||| Gastrointestinal Hemorrhage ||| Atrial Fibrillation ||| Sleep Initiation and Maintenance Disorders ||| Urticaria ||| Vertigo ||| Anemia ||| Asthma ||| Albuminuria ||| Myocardial Infarction ||| Gastritis ||| Eczema
	CHEMBL799	D006073	CILOSTAZOL	Gout	0	0.0168174	D000380 ||| D004415 ||| D006471 ||| D001281 ||| D007319 ||| D014581 ||| D014717 ||| D000740 ||| D001249 ||| D000419 ||| D014012 ||| D009203 ||| D005756 ||| D004485	Agranulocytosis ||| Dyspepsia ||| Gastrointestinal Hemorrhage ||| Atrial Fibrillation ||| Sleep Initiation and Maintenance Disorders ||| Urticaria ||| Vertigo ||| Anemia ||| Asthma ||| Albuminuria ||| Tinnitus ||| Myocardial Infarction ||| Gastritis ||| Eczema
	CHEMBL799	D001145	CILOSTAZOL	Arrhythmias, Cardiac	0	0.702881	D000380 ||| D004415 ||| D006471 ||| D001281 ||| D007319 ||| D014581 ||| D014717 ||| D000740 ||| D001249 ||| D000419 ||| D009203 ||| D005756 ||| D004485	Agranulocytosis ||| Dyspepsia ||| Gastrointestinal Hemorrhage ||| Atrial Fibrillation ||| Sleep Initiation and Maintenance Disorders ||| Urticaria ||| Vertigo ||| Anemia ||| Asthma ||| Albuminuria ||| Myocardial Infarction ||| Gastritis ||| Eczema
	CHEMBL799	D043183	CILOSTAZOL	Irritable Bowel Syndrome	0	0.193528	D000380 ||| D004415 ||| D006471 ||| D001281 ||| D007319 ||| D014581 ||| D014717 ||| D000740 ||| D001249 ||| D000419 ||| D009203 ||| D005756 ||| D004485	Agranulocytosis ||| Dyspepsia ||| Gastrointestinal Hemorrhage ||| Atrial Fibrillation ||| Sleep Initiation and Maintenance Disorders ||| Urticaria ||| Vertigo ||| Anemia ||| Asthma ||| Albuminuria ||| Myocardial Infarction ||| Gastritis ||| Eczema
	CHEMBL799	D001851	CILOSTAZOL	Bone Diseases, Metabolic	0	0.0527405	D000380 ||| D004415 ||| D006471 ||| D001281 ||| D007319 ||| D014581 ||| D014717 ||| D000740 ||| D001249 ||| D009203 ||| D005756 ||| D004485	Agranulocytosis ||| Dyspepsia ||| Gastrointestinal Hemorrhage ||| Atrial Fibrillation ||| Sleep Initiation and Maintenance Disorders ||| Urticaria ||| Vertigo ||| Anemia ||| Asthma ||| Myocardial Infarction ||| Gastritis ||| Eczema
	CHEMBL799	D010024	CILOSTAZOL	Osteoporosis	0	0.0676372	D000380 ||| D004415 ||| D006471 ||| D001281 ||| D007319 ||| D014581 ||| D014717 ||| D000740 ||| D001249 ||| D000419 ||| D009203 ||| D005756 ||| D004485	Agranulocytosis ||| Dyspepsia ||| Gastrointestinal Hemorrhage ||| Atrial Fibrillation ||| Sleep Initiation and Maintenance Disorders ||| Urticaria ||| Vertigo ||| Anemia ||| Asthma ||| Albuminuria ||| Myocardial Infarction ||| Gastritis ||| Eczema
	CHEMBL799	D009443	CILOSTAZOL	Neuritis	0	0.0537408	D000380 ||| D004415 ||| D006471 ||| D001281 ||| D007319 ||| D014581 ||| D014717 ||| D000740 ||| D001249 ||| D009203 ||| D005756 ||| D004485	Agranulocytosis ||| Dyspepsia ||| Gastrointestinal Hemorrhage ||| Atrial Fibrillation ||| Sleep Initiation and Maintenance Disorders ||| Urticaria ||| Vertigo ||| Anemia ||| Asthma ||| Myocardial Infarction ||| Gastritis ||| Eczema
	CHEMBL799	D010538	CILOSTAZOL	Peritonitis	0	0.0404065	D000380 ||| D004415 ||| D006471 ||| D001281 ||| D007319 ||| D014581 ||| D014717 ||| D000740 ||| D001249 ||| D000419 ||| D009203 ||| D005756 ||| D004485	Agranulocytosis ||| Dyspepsia ||| Gastrointestinal Hemorrhage ||| Atrial Fibrillation ||| Sleep Initiation and Maintenance Disorders ||| Urticaria ||| Vertigo ||| Anemia ||| Asthma ||| Albuminuria ||| Myocardial Infarction ||| Gastritis ||| Eczema
	CHEMBL799	D010998	CILOSTAZOL	Pleurisy	0	0.0565986	D000380 ||| D004415 ||| D006471 ||| D001281 ||| D007319 ||| D014581 ||| D014717 ||| D000740 ||| D001249 ||| D009203 ||| D005756 ||| D004485	Agranulocytosis ||| Dyspepsia ||| Gastrointestinal Hemorrhage ||| Atrial Fibrillation ||| Sleep Initiation and Maintenance Disorders ||| Urticaria ||| Vertigo ||| Anemia ||| Asthma ||| Myocardial Infarction ||| Gastritis ||| Eczema
	CHEMBL799	D011565	CILOSTAZOL	Psoriasis	0	0.0736905	D000380 ||| D004415 ||| D006471 ||| D001281 ||| D007319 ||| D014581 ||| D014717 ||| D000740 ||| D001249 ||| D000419 ||| D009203 ||| D005756 ||| D004485	Agranulocytosis ||| Dyspepsia ||| Gastrointestinal Hemorrhage ||| Atrial Fibrillation ||| Sleep Initiation and Maintenance Disorders ||| Urticaria ||| Vertigo ||| Anemia ||| Asthma ||| Albuminuria ||| Myocardial Infarction ||| Gastritis ||| Eczema
	CHEMBL799	D012163	CILOSTAZOL	Retinal Detachment	0	0.0472105	D000380 ||| D004415 ||| D006471 ||| D001281 ||| D007319 ||| D014581 ||| D014717 ||| D000740 ||| D001249 ||| D000419 ||| D009203 ||| D005756 ||| D004485	Agranulocytosis ||| Dyspepsia ||| Gastrointestinal Hemorrhage ||| Atrial Fibrillation ||| Sleep Initiation and Maintenance Disorders ||| Urticaria ||| Vertigo ||| Anemia ||| Asthma ||| Albuminuria ||| Myocardial Infarction ||| Gastritis ||| Eczema
	CHEMBL799	D012393	CILOSTAZOL	Rosacea	0	0.0278112	D000380 ||| D004415 ||| D006471 ||| D001281 ||| D007319 ||| D014581 ||| D014717 ||| D000740 ||| D001249 ||| D000419 ||| D009203 ||| D005756 ||| D004485	Agranulocytosis ||| Dyspepsia ||| Gastrointestinal Hemorrhage ||| Atrial Fibrillation ||| Sleep Initiation and Maintenance Disorders ||| Urticaria ||| Vertigo ||| Anemia ||| Asthma ||| Albuminuria ||| Myocardial Infarction ||| Gastritis ||| Eczema
	CHEMBL799	D006042	CILOSTAZOL	Goiter	0	0.0591578	D000380 ||| D004415 ||| D006471 ||| D001281 ||| D007319 ||| D014581 ||| D014717 ||| D000740 ||| D001249 ||| D000419 ||| D009203 ||| D005756 ||| D004485	Agranulocytosis ||| Dyspepsia ||| Gastrointestinal Hemorrhage ||| Atrial Fibrillation ||| Sleep Initiation and Maintenance Disorders ||| Urticaria ||| Vertigo ||| Anemia ||| Asthma ||| Albuminuria ||| Myocardial Infarction ||| Gastritis ||| Eczema
	CHEMBL799	D002546	CILOSTAZOL	Ischemic Attack, Transient	0	0.0183868	D000380 ||| D004415 ||| D006471 ||| D001281 ||| D007319 ||| D014581 ||| D014717 ||| D000740 ||| D001249 ||| D009203 ||| D005756 ||| D004485	Agranulocytosis ||| Dyspepsia ||| Gastrointestinal Hemorrhage ||| Atrial Fibrillation ||| Sleep Initiation and Maintenance Disorders ||| Urticaria ||| Vertigo ||| Anemia ||| Asthma ||| Myocardial Infarction ||| Gastritis ||| Eczema
	CHEMBL799	D000083242	CILOSTAZOL	Ischemic Stroke	0	0.134924	D000380 ||| D004415 ||| D006471 ||| D001281 ||| D007319 ||| D014581 ||| D014717 ||| D000740 ||| D001249 ||| D000419 ||| D009203 ||| D005756 ||| D004485	Agranulocytosis ||| Dyspepsia ||| Gastrointestinal Hemorrhage ||| Atrial Fibrillation ||| Sleep Initiation and Maintenance Disorders ||| Urticaria ||| Vertigo ||| Anemia ||| Asthma ||| Albuminuria ||| Myocardial Infarction ||| Gastritis ||| Eczema
	CHEMBL799	D012891	CILOSTAZOL	Sleep Apnea Syndromes	0	0.0153661	D000380 ||| D004415 ||| D006471 ||| D001281 ||| D007319 ||| D014581 ||| D014717 ||| D000740 ||| D001249 ||| D000419 ||| D009203 ||| D005756 ||| D004485	Agranulocytosis ||| Dyspepsia ||| Gastrointestinal Hemorrhage ||| Atrial Fibrillation ||| Sleep Initiation and Maintenance Disorders ||| Urticaria ||| Vertigo ||| Anemia ||| Asthma ||| Albuminuria ||| Myocardial Infarction ||| Gastritis ||| Eczema
	CHEMBL799	D013921	CILOSTAZOL	Thrombocytopenia	0	0.0797787	D000380 ||| D004415 ||| D006471 ||| D001281 ||| D007319 ||| D014581 ||| D014717 ||| D000740 ||| D001249 ||| D009203 ||| D005756 ||| D004485	Agranulocytosis ||| Dyspepsia ||| Gastrointestinal Hemorrhage ||| Atrial Fibrillation ||| Sleep Initiation and Maintenance Disorders ||| Urticaria ||| Vertigo ||| Anemia ||| Asthma ||| Myocardial Infarction ||| Gastritis ||| Eczema
	CHEMBL799	D015179	CILOSTAZOL	Colorectal Neoplasms	0	0.0547205	D001281 ||| D007319 ||| D014581 ||| D014717 ||| D000740 ||| D001249 ||| D000419 ||| D014012 ||| D009203 ||| D005756 ||| D004485	Atrial Fibrillation ||| Sleep Initiation and Maintenance Disorders ||| Urticaria ||| Vertigo ||| Anemia ||| Asthma ||| Albuminuria ||| Tinnitus ||| Myocardial Infarction ||| Gastritis ||| Eczema
	CHEMBL799	D006627	CILOSTAZOL	Hirschsprung Disease	0	0.0156887	D001281 ||| D007319 ||| D014581 ||| D014717 ||| D000740 ||| D001249 ||| D000419 ||| D009203 ||| D005756 ||| D004485	Atrial Fibrillation ||| Sleep Initiation and Maintenance Disorders ||| Urticaria ||| Vertigo ||| Anemia ||| Asthma ||| Albuminuria ||| Myocardial Infarction ||| Gastritis ||| Eczema
	CHEMBL799	D013964	CILOSTAZOL	Thyroid Neoplasms	0	0.0357349	D001281 ||| D007319 ||| D014581 ||| D014717 ||| D000740 ||| D001249 ||| D000419 ||| D009203 ||| D005756 ||| D004485	Atrial Fibrillation ||| Sleep Initiation and Maintenance Disorders ||| Urticaria ||| Vertigo ||| Anemia ||| Asthma ||| Albuminuria ||| Myocardial Infarction ||| Gastritis ||| Eczema
	CHEMBL799	D010001	CILOSTAZOL	Osteitis Deformans	0	0.0346202	D001281 ||| D007319 ||| D014581 ||| D014717 ||| D000740 ||| D001249 ||| D000419 ||| D009203 ||| D005756 ||| D004485	Atrial Fibrillation ||| Sleep Initiation and Maintenance Disorders ||| Urticaria ||| Vertigo ||| Anemia ||| Asthma ||| Albuminuria ||| Myocardial Infarction ||| Gastritis ||| Eczema
	CHEMBL799	D007018	CILOSTAZOL	Hypopituitarism	0	0.0196648	D001281 ||| D007319 ||| D014581 ||| D014717 ||| D000740 ||| D001249 ||| D000419 ||| D009203 ||| D005756 ||| D004485	Atrial Fibrillation ||| Sleep Initiation and Maintenance Disorders ||| Urticaria ||| Vertigo ||| Anemia ||| Asthma ||| Albuminuria ||| Myocardial Infarction ||| Gastritis ||| Eczema
	CHEMBL799	D020246	CILOSTAZOL	Venous Thrombosis	0	0.107719	D001281 ||| D007319 ||| D014581 ||| D014717 ||| D000740 ||| D001249 ||| D000419 ||| D009203 ||| D005756 ||| D004485	Atrial Fibrillation ||| Sleep Initiation and Maintenance Disorders ||| Urticaria ||| Vertigo ||| Anemia ||| Asthma ||| Albuminuria ||| Myocardial Infarction ||| Gastritis ||| Eczema
	CHEMBL799	D000075224	CILOSTAZOL	Cardiac Conduction System Disease	0	0.043549	D000380 ||| D004415 ||| D006471 ||| D001281 ||| D007319 ||| D014581 ||| D014717 ||| D000740 ||| D001249 ||| D009203 ||| D005756 ||| D004485	Agranulocytosis ||| Dyspepsia ||| Gastrointestinal Hemorrhage ||| Atrial Fibrillation ||| Sleep Initiation and Maintenance Disorders ||| Urticaria ||| Vertigo ||| Anemia ||| Asthma ||| Myocardial Infarction ||| Gastritis ||| Eczema
	CHEMBL799	D003731	CILOSTAZOL	Dental Caries	0	0.06752	D000380 ||| D004415 ||| D006471 ||| D001281 ||| D007319 ||| D014581 ||| D014717 ||| D000740 ||| D001249 ||| D000419 ||| D009203 ||| D005756 ||| D004485	Agranulocytosis ||| Dyspepsia ||| Gastrointestinal Hemorrhage ||| Atrial Fibrillation ||| Sleep Initiation and Maintenance Disorders ||| Urticaria ||| Vertigo ||| Anemia ||| Asthma ||| Albuminuria ||| Myocardial Infarction ||| Gastritis ||| Eczema
	CHEMBL799	D005242	CILOSTAZOL	Fecal Incontinence	0	0.0356262	D000380 ||| D004415 ||| D006471 ||| D001281 ||| D007319 ||| D014581 ||| D014717 ||| D000740 ||| D001249 ||| D009203 ||| D005756 ||| D004485	Agranulocytosis ||| Dyspepsia ||| Gastrointestinal Hemorrhage ||| Atrial Fibrillation ||| Sleep Initiation and Maintenance Disorders ||| Urticaria ||| Vertigo ||| Anemia ||| Asthma ||| Myocardial Infarction ||| Gastritis ||| Eczema
	CHEMBL799	D016055	CILOSTAZOL	Urinary Retention	0	0.0323018	D000380 ||| D004415 ||| D006471 ||| D001281 ||| D007319 ||| D014581 ||| D014717 ||| D000740 ||| D001249 ||| D009203 ||| D005756 ||| D004485	Agranulocytosis ||| Dyspepsia ||| Gastrointestinal Hemorrhage ||| Atrial Fibrillation ||| Sleep Initiation and Maintenance Disorders ||| Urticaria ||| Vertigo ||| Anemia ||| Asthma ||| Myocardial Infarction ||| Gastritis ||| Eczema
	CHEMBL799	D011141	CILOSTAZOL	Polyuria	0	0.0699092	D000380 ||| D004415 ||| D006471 ||| D001281 ||| D007319 ||| D014581 ||| D014717 ||| D000740 ||| D001249 ||| D009203 ||| D005756 ||| D004485	Agranulocytosis ||| Dyspepsia ||| Gastrointestinal Hemorrhage ||| Atrial Fibrillation ||| Sleep Initiation and Maintenance Disorders ||| Urticaria ||| Vertigo ||| Anemia ||| Asthma ||| Myocardial Infarction ||| Gastritis ||| Eczema
	CHEMBL799	D007762	CILOSTAZOL	Labyrinthitis	0	0.0538761	D000380 ||| D004415 ||| D006471 ||| D001281 ||| D007319 ||| D014581 ||| D014717 ||| D000740 ||| D001249 ||| D009203 ||| D005756 ||| D004485	Agranulocytosis ||| Dyspepsia ||| Gastrointestinal Hemorrhage ||| Atrial Fibrillation ||| Sleep Initiation and Maintenance Disorders ||| Urticaria ||| Vertigo ||| Anemia ||| Asthma ||| Myocardial Infarction ||| Gastritis ||| Eczema
	CHEMBL799	D012878	CILOSTAZOL	Skin Neoplasms	0	0.0179186	D000380 ||| D004415 ||| D006471 ||| D001281 ||| D007319 ||| D014581 ||| D014717 ||| D000740 ||| D001249 ||| D009203 ||| D005756 ||| D004485	Agranulocytosis ||| Dyspepsia ||| Gastrointestinal Hemorrhage ||| Atrial Fibrillation ||| Sleep Initiation and Maintenance Disorders ||| Urticaria ||| Vertigo ||| Anemia ||| Asthma ||| Myocardial Infarction ||| Gastritis ||| Eczema
	CHEMBL799	D009260	CILOSTAZOL	Nail Diseases	0	0.0447479	D000380 ||| D004415 ||| D006471 ||| D001281 ||| D007319 ||| D014581 ||| D014717 ||| D000740 ||| D001249 ||| D009203 ||| D005756 ||| D004485	Agranulocytosis ||| Dyspepsia ||| Gastrointestinal Hemorrhage ||| Atrial Fibrillation ||| Sleep Initiation and Maintenance Disorders ||| Urticaria ||| Vertigo ||| Anemia ||| Asthma ||| Myocardial Infarction ||| Gastritis ||| Eczema
	CHEMBL799	D016491	CILOSTAZOL	Peripheral Vascular Diseases	0	0.0993452	D000380 ||| D004415 ||| D006471 ||| D001281 ||| D007319 ||| D014581 ||| D014717 ||| D000740 ||| D001249 ||| D009203 ||| D005756 ||| D004485	Agranulocytosis ||| Dyspepsia ||| Gastrointestinal Hemorrhage ||| Atrial Fibrillation ||| Sleep Initiation and Maintenance Disorders ||| Urticaria ||| Vertigo ||| Anemia ||| Asthma ||| Myocardial Infarction ||| Gastritis ||| Eczema
	CHEMBL799	D011111	CILOSTAZOL	Polymyalgia Rheumatica	0	0.0436879	D000380 ||| D004415 ||| D006471 ||| D001281 ||| D007319 ||| D014581 ||| D014717 ||| D000740 ||| D001249 ||| D009203 ||| D005756 ||| D004485	Agranulocytosis ||| Dyspepsia ||| Gastrointestinal Hemorrhage ||| Atrial Fibrillation ||| Sleep Initiation and Maintenance Disorders ||| Urticaria ||| Vertigo ||| Anemia ||| Asthma ||| Myocardial Infarction ||| Gastritis ||| Eczema
	CHEMBL799	D013118	CILOSTAZOL	Spinal Cord Diseases	0	0.0868593	D000380 ||| D004415 ||| D006471 ||| D001281 ||| D007319 ||| D014581 ||| D014717 ||| D000740 ||| D001249 ||| D000419 ||| D009203 ||| D005756 ||| D004485	Agranulocytosis ||| Dyspepsia ||| Gastrointestinal Hemorrhage ||| Atrial Fibrillation ||| Sleep Initiation and Maintenance Disorders ||| Urticaria ||| Vertigo ||| Anemia ||| Asthma ||| Albuminuria ||| Myocardial Infarction ||| Gastritis ||| Eczema
	CHEMBL799	D014581	CILOSTAZOL	Urticaria	1	0.0660393	D000380 ||| D004415 ||| D006471 ||| D001281 ||| D007319 ||| D014717 ||| D000740 ||| D001249 ||| D000419 ||| D009203 ||| D005756 ||| D004485	Agranulocytosis ||| Dyspepsia ||| Gastrointestinal Hemorrhage ||| Atrial Fibrillation ||| Sleep Initiation and Maintenance Disorders ||| Vertigo ||| Anemia ||| Asthma ||| Albuminuria ||| Myocardial Infarction ||| Gastritis ||| Eczema
	CHEMBL799	D014648	CILOSTAZOL	Varicose Veins	0	0.0679255	D000380 ||| D004415 ||| D006471 ||| D001281 ||| D007319 ||| D014581 ||| D014717 ||| D000740 ||| D001249 ||| D000419 ||| D009203 ||| D005756 ||| D004485	Agranulocytosis ||| Dyspepsia ||| Gastrointestinal Hemorrhage ||| Atrial Fibrillation ||| Sleep Initiation and Maintenance Disorders ||| Urticaria ||| Vertigo ||| Anemia ||| Asthma ||| Albuminuria ||| Myocardial Infarction ||| Gastritis ||| Eczema
	CHEMBL799	D010031	CILOSTAZOL	Otitis	0	0.0346479	D000380 ||| D004415 ||| D006471 ||| D001281 ||| D007319 ||| D014581 ||| D014717 ||| D000740 ||| D001249 ||| D000419 ||| D009203 ||| D005756 ||| D004485	Agranulocytosis ||| Dyspepsia ||| Gastrointestinal Hemorrhage ||| Atrial Fibrillation ||| Sleep Initiation and Maintenance Disorders ||| Urticaria ||| Vertigo ||| Anemia ||| Asthma ||| Albuminuria ||| Myocardial Infarction ||| Gastritis ||| Eczema
	CHEMBL799	D019966	CILOSTAZOL	Substance-Related Disorders	0	0.0265151	D000380 ||| D004415 ||| D006471 ||| D001281 ||| D007319 ||| D014581 ||| D014717 ||| D000740 ||| D001249 ||| D009203 ||| D005756 ||| D004485	Agranulocytosis ||| Dyspepsia ||| Gastrointestinal Hemorrhage ||| Atrial Fibrillation ||| Sleep Initiation and Maintenance Disorders ||| Urticaria ||| Vertigo ||| Anemia ||| Asthma ||| Myocardial Infarction ||| Gastritis ||| Eczema
	CHEMBL799	D015155	CILOSTAZOL	Esophageal Spasm, Diffuse	0	0.0566667	D000380 ||| D004415 ||| D006471 ||| D001281 ||| D007319 ||| D014581 ||| D014717 ||| D000740 ||| D001249 ||| D000419 ||| D009203 ||| D005756 ||| D004485	Agranulocytosis ||| Dyspepsia ||| Gastrointestinal Hemorrhage ||| Atrial Fibrillation ||| Sleep Initiation and Maintenance Disorders ||| Urticaria ||| Vertigo ||| Anemia ||| Asthma ||| Albuminuria ||| Myocardial Infarction ||| Gastritis ||| Eczema
	CHEMBL1215	D001289	PHENYLEPHRINE	Attention Deficit Disorder with Hyperactivity	0	0.104526	D006973 ||| D001249 ||| D005764 ||| D015228 ||| D007319 ||| D014717 ||| D002543 ||| D000647 ||| D014581 ||| D010195	Hypertension ||| Asthma ||| Gastroesophageal Reflux ||| Hypertriglyceridemia ||| Sleep Initiation and Maintenance Disorders ||| Vertigo ||| Cerebral Hemorrhage ||| Amnesia ||| Urticaria ||| Pancreatitis
	CHEMBL1215	D001008	PHENYLEPHRINE	Anxiety Disorders	0	0.0586599	D006973 ||| D001249 ||| D007022 ||| D005764 ||| D019966 ||| D016055 ||| D015228 ||| D013921 ||| D000380 ||| D007319 ||| D014717 ||| D002543 ||| D000647 ||| D011537 ||| D014581 ||| D010195	Hypertension ||| Asthma ||| Hypotension ||| Gastroesophageal Reflux ||| Substance-Related Disorders ||| Urinary Retention ||| Hypertriglyceridemia ||| Thrombocytopenia ||| Agranulocytosis ||| Sleep Initiation and Maintenance Disorders ||| Vertigo ||| Cerebral Hemorrhage ||| Amnesia ||| Pruritus ||| Urticaria ||| Pancreatitis
	CHEMBL1215	D013313	PHENYLEPHRINE	Stress Disorders, Post-Traumatic	0	0.0148766	D006973 ||| D001249 ||| D005764 ||| D015228 ||| D007319 ||| D014717 ||| D002543 ||| D000647 ||| D014581 ||| D010195	Hypertension ||| Asthma ||| Gastroesophageal Reflux ||| Hypertriglyceridemia ||| Sleep Initiation and Maintenance Disorders ||| Vertigo ||| Cerebral Hemorrhage ||| Amnesia ||| Urticaria ||| Pancreatitis
	CHEMBL1215	D000856	PHENYLEPHRINE	Anorexia Nervosa	0	0.0172151	D006973 ||| D001249 ||| D005764 ||| D015228 ||| D007319 ||| D014717 ||| D002543 ||| D000647 ||| D014581 ||| D010195	Hypertension ||| Asthma ||| Gastroesophageal Reflux ||| Hypertriglyceridemia ||| Sleep Initiation and Maintenance Disorders ||| Vertigo ||| Cerebral Hemorrhage ||| Amnesia ||| Urticaria ||| Pancreatitis
	CHEMBL1215	D015228	PHENYLEPHRINE	Hypertriglyceridemia	1	0.0915311	D006973 ||| D001249 ||| D005764 ||| D007319 ||| D014717 ||| D002543 ||| D000647 ||| D014581 ||| D010195	Hypertension ||| Asthma ||| Gastroesophageal Reflux ||| Sleep Initiation and Maintenance Disorders ||| Vertigo ||| Cerebral Hemorrhage ||| Amnesia ||| Urticaria ||| Pancreatitis
	CHEMBL1215	D003324	PHENYLEPHRINE	Coronary Artery Disease	0	0.131038	D006973 ||| D001249 ||| D007022 ||| D005764 ||| D019966 ||| D016055 ||| D015228 ||| D013921 ||| D000380 ||| D007319 ||| D014717 ||| D002543 ||| D000647 ||| D011537 ||| D014581 ||| D010195	Hypertension ||| Asthma ||| Hypotension ||| Gastroesophageal Reflux ||| Substance-Related Disorders ||| Urinary Retention ||| Hypertriglyceridemia ||| Thrombocytopenia ||| Agranulocytosis ||| Sleep Initiation and Maintenance Disorders ||| Vertigo ||| Cerebral Hemorrhage ||| Amnesia ||| Pruritus ||| Urticaria ||| Pancreatitis
	CHEMBL1215	D009765	PHENYLEPHRINE	Obesity	0	0.0966303	D006973 ||| D001249 ||| D007022 ||| D005764 ||| D019966 ||| D016055 ||| D015228 ||| D013921 ||| D000380 ||| D007319 ||| D014717 ||| D002543 ||| D000647 ||| D011537 ||| D014581 ||| D010195	Hypertension ||| Asthma ||| Hypotension ||| Gastroesophageal Reflux ||| Substance-Related Disorders ||| Urinary Retention ||| Hypertriglyceridemia ||| Thrombocytopenia ||| Agranulocytosis ||| Sleep Initiation and Maintenance Disorders ||| Vertigo ||| Cerebral Hemorrhage ||| Amnesia ||| Pruritus ||| Urticaria ||| Pancreatitis
	CHEMBL1215	D020177	PHENYLEPHRINE	Idiopathic Hypersomnia	0	0.0864084	D006973 ||| D001249 ||| D005764 ||| D015228 ||| D007319	Hypertension ||| Asthma ||| Gastroesophageal Reflux ||| Hypertriglyceridemia ||| Sleep Initiation and Maintenance Disorders
	CHEMBL1215	D010300	PHENYLEPHRINE	Parkinson Disease	0	0.030285	D006973 ||| D001249 ||| D007022 ||| D005764 ||| D019966 ||| D016055 ||| D015228 ||| D013921 ||| D000380 ||| D007319 ||| D014717 ||| D002543 ||| D000647 ||| D011537 ||| D014581 ||| D010195	Hypertension ||| Asthma ||| Hypotension ||| Gastroesophageal Reflux ||| Substance-Related Disorders ||| Urinary Retention ||| Hypertriglyceridemia ||| Thrombocytopenia ||| Agranulocytosis ||| Sleep Initiation and Maintenance Disorders ||| Vertigo ||| Cerebral Hemorrhage ||| Amnesia ||| Pruritus ||| Urticaria ||| Pancreatitis
	CHEMBL1215	D013771	PHENYLEPHRINE	Tetralogy of Fallot	0	0.0623378	D006973 ||| D001249 ||| D005764 ||| D015228 ||| D007319 ||| D014717 ||| D002543 ||| D000647 ||| D014581 ||| D010195	Hypertension ||| Asthma ||| Gastroesophageal Reflux ||| Hypertriglyceridemia ||| Sleep Initiation and Maintenance Disorders ||| Vertigo ||| Cerebral Hemorrhage ||| Amnesia ||| Urticaria ||| Pancreatitis
	CHEMBL1215	D001172	PHENYLEPHRINE	Arthritis, Rheumatoid	0	0.0258854	D006973 ||| D001249 ||| D007022 ||| D005764 ||| D019966 ||| D016055 ||| D015228 ||| D013921 ||| D000380 ||| D007319 ||| D014717 ||| D002543 ||| D000647 ||| D011537 ||| D014581 ||| D010195	Hypertension ||| Asthma ||| Hypotension ||| Gastroesophageal Reflux ||| Substance-Related Disorders ||| Urinary Retention ||| Hypertriglyceridemia ||| Thrombocytopenia ||| Agranulocytosis ||| Sleep Initiation and Maintenance Disorders ||| Vertigo ||| Cerebral Hemorrhage ||| Amnesia ||| Pruritus ||| Urticaria ||| Pancreatitis
	CHEMBL1215	D003424	PHENYLEPHRINE	Crohn Disease	0	0.0313502	D006973 ||| D001249 ||| D005764 ||| D015228 ||| D007319 ||| D014717 ||| D002543 ||| D000647 ||| D014581 ||| D010195	Hypertension ||| Asthma ||| Gastroesophageal Reflux ||| Hypertriglyceridemia ||| Sleep Initiation and Maintenance Disorders ||| Vertigo ||| Cerebral Hemorrhage ||| Amnesia ||| Urticaria ||| Pancreatitis
	CHEMBL1215	D003093	PHENYLEPHRINE	Colitis, Ulcerative	0	0.0961204	D006973 ||| D001249 ||| D005764 ||| D015228 ||| D007319 ||| D014717 ||| D002543 ||| D000647 ||| D014581 ||| D010195	Hypertension ||| Asthma ||| Gastroesophageal Reflux ||| Hypertriglyceridemia ||| Sleep Initiation and Maintenance Disorders ||| Vertigo ||| Cerebral Hemorrhage ||| Amnesia ||| Urticaria ||| Pancreatitis
	CHEMBL1215	D015212	PHENYLEPHRINE	Inflammatory Bowel Diseases	0	0.0862231	D006973 ||| D001249 ||| D007022 ||| D005764 ||| D019966 ||| D016055 ||| D015228 ||| D013921 ||| D000380 ||| D007319 ||| D014717 ||| D002543 ||| D000647 ||| D011537 ||| D014581 ||| D010195	Hypertension ||| Asthma ||| Hypotension ||| Gastroesophageal Reflux ||| Substance-Related Disorders ||| Urinary Retention ||| Hypertriglyceridemia ||| Thrombocytopenia ||| Agranulocytosis ||| Sleep Initiation and Maintenance Disorders ||| Vertigo ||| Cerebral Hemorrhage ||| Amnesia ||| Pruritus ||| Urticaria ||| Pancreatitis
	CHEMBL1215	D002761	PHENYLEPHRINE	Cholangitis	0	0.0975724	D006973 ||| D001249 ||| D005764 ||| D015228 ||| D007319 ||| D014717 ||| D002543 ||| D000647 ||| D014581 ||| D010195	Hypertension ||| Asthma ||| Gastroesophageal Reflux ||| Hypertriglyceridemia ||| Sleep Initiation and Maintenance Disorders ||| Vertigo ||| Cerebral Hemorrhage ||| Amnesia ||| Urticaria ||| Pancreatitis
	CHEMBL1215	D017098	PHENYLEPHRINE	IgA Deficiency	0	0.00827088	D006973 ||| D001249 ||| D005764 ||| D015228 ||| D007319 ||| D014717 ||| D002543 ||| D000647 ||| D014581 ||| D010195	Hypertension ||| Asthma ||| Gastroesophageal Reflux ||| Hypertriglyceridemia ||| Sleep Initiation and Maintenance Disorders ||| Vertigo ||| Cerebral Hemorrhage ||| Amnesia ||| Urticaria ||| Pancreatitis
	CHEMBL1215	D008268	PHENYLEPHRINE	Macular Degeneration	0	0.107706	D006973 ||| D001249 ||| D007022 ||| D005764 ||| D019966 ||| D016055 ||| D015228 ||| D013921 ||| D000380 ||| D007319 ||| D014717 ||| D002543 ||| D000647 ||| D011537 ||| D014581 ||| D010195	Hypertension ||| Asthma ||| Hypotension ||| Gastroesophageal Reflux ||| Substance-Related Disorders ||| Urinary Retention ||| Hypertriglyceridemia ||| Thrombocytopenia ||| Agranulocytosis ||| Sleep Initiation and Maintenance Disorders ||| Vertigo ||| Cerebral Hemorrhage ||| Amnesia ||| Pruritus ||| Urticaria ||| Pancreatitis
	CHEMBL1215	D034381	PHENYLEPHRINE	Hearing Loss	0	0.0242689	D006973 ||| D001249 ||| D005764 ||| D015228 ||| D007319 ||| D014717 ||| D002543 ||| D000647 ||| D014581 ||| D010195	Hypertension ||| Asthma ||| Gastroesophageal Reflux ||| Hypertriglyceridemia ||| Sleep Initiation and Maintenance Disorders ||| Vertigo ||| Cerebral Hemorrhage ||| Amnesia ||| Urticaria ||| Pancreatitis
	CHEMBL1215	D014012	PHENYLEPHRINE	Tinnitus	0	0.0249326	D006973 ||| D001249 ||| D005764 ||| D015228 ||| D007319	Hypertension ||| Asthma ||| Gastroesophageal Reflux ||| Hypertriglyceridemia ||| Sleep Initiation and Maintenance Disorders
	CHEMBL1215	D000505	PHENYLEPHRINE	Alopecia	0	0.0567603	D006973 ||| D001249 ||| D005764 ||| D015228 ||| D007319 ||| D014717 ||| D002543 ||| D000647 ||| D014581 ||| D010195	Hypertension ||| Asthma ||| Gastroesophageal Reflux ||| Hypertriglyceridemia ||| Sleep Initiation and Maintenance Disorders ||| Vertigo ||| Cerebral Hemorrhage ||| Amnesia ||| Urticaria ||| Pancreatitis
	CHEMBL1215	D019226	PHENYLEPHRINE	Oral Ulcer	0	0.109095	D006973 ||| D001249 ||| D005764 ||| D015228 ||| D007319 ||| D014717 ||| D002543 ||| D000647 ||| D014581 ||| D010195	Hypertension ||| Asthma ||| Gastroesophageal Reflux ||| Hypertriglyceridemia ||| Sleep Initiation and Maintenance Disorders ||| Vertigo ||| Cerebral Hemorrhage ||| Amnesia ||| Urticaria ||| Pancreatitis
	CHEMBL1215	D000787	PHENYLEPHRINE	Angina Pectoris	0	0.2735	D006973 ||| D001249 ||| D007022 ||| D005764 ||| D019966 ||| D016055 ||| D015228 ||| D013921 ||| D000380 ||| D007319 ||| D014717 ||| D002543 ||| D000647 ||| D011537 ||| D014581 ||| D010195	Hypertension ||| Asthma ||| Hypotension ||| Gastroesophageal Reflux ||| Substance-Related Disorders ||| Urinary Retention ||| Hypertriglyceridemia ||| Thrombocytopenia ||| Agranulocytosis ||| Sleep Initiation and Maintenance Disorders ||| Vertigo ||| Cerebral Hemorrhage ||| Amnesia ||| Pruritus ||| Urticaria ||| Pancreatitis
	CHEMBL1215	D065631	PHENYLEPHRINE	Rhinitis, Allergic	0	0.312752	D006973 ||| D001249 ||| D007022 ||| D005764 ||| D019966 ||| D016055 ||| D015228 ||| D013921 ||| D000380 ||| D007319 ||| D014717 ||| D002543 ||| D000647 ||| D011537 ||| D014581 ||| D010195	Hypertension ||| Asthma ||| Hypotension ||| Gastroesophageal Reflux ||| Substance-Related Disorders ||| Urinary Retention ||| Hypertriglyceridemia ||| Thrombocytopenia ||| Agranulocytosis ||| Sleep Initiation and Maintenance Disorders ||| Vertigo ||| Cerebral Hemorrhage ||| Amnesia ||| Pruritus ||| Urticaria ||| Pancreatitis
	CHEMBL1215	D001249	PHENYLEPHRINE	Asthma	1	0.1015	D006973 ||| D007022 ||| D005764 ||| D019966 ||| D016055 ||| D015228 ||| D013921 ||| D000380 ||| D007319 ||| D014717 ||| D002543 ||| D000647 ||| D011537 ||| D014581 ||| D010195	Hypertension ||| Hypotension ||| Gastroesophageal Reflux ||| Substance-Related Disorders ||| Urinary Retention ||| Hypertriglyceridemia ||| Thrombocytopenia ||| Agranulocytosis ||| Sleep Initiation and Maintenance Disorders ||| Vertigo ||| Cerebral Hemorrhage ||| Amnesia ||| Pruritus ||| Urticaria ||| Pancreatitis
	CHEMBL1215	D005764	PHENYLEPHRINE	Gastroesophageal Reflux	1	0.101875	D006973 ||| D001249 ||| D007022 ||| D019966 ||| D016055 ||| D015228 ||| D013921 ||| D000380 ||| D007319 ||| D014717 ||| D002543 ||| D000647 ||| D011537 ||| D014581 ||| D010195	Hypertension ||| Asthma ||| Hypotension ||| Substance-Related Disorders ||| Urinary Retention ||| Hypertriglyceridemia ||| Thrombocytopenia ||| Agranulocytosis ||| Sleep Initiation and Maintenance Disorders ||| Vertigo ||| Cerebral Hemorrhage ||| Amnesia ||| Pruritus ||| Urticaria ||| Pancreatitis
	CHEMBL1215	D007037	PHENYLEPHRINE	Hypothyroidism	0	0.0768977	D006973 ||| D001249 ||| D005764 ||| D015228 ||| D007319 ||| D014717 ||| D002543 ||| D000647 ||| D014581 ||| D010195	Hypertension ||| Asthma ||| Gastroesophageal Reflux ||| Hypertriglyceridemia ||| Sleep Initiation and Maintenance Disorders ||| Vertigo ||| Cerebral Hemorrhage ||| Amnesia ||| Urticaria ||| Pancreatitis
	CHEMBL1215	D008881	PHENYLEPHRINE	Migraine Disorders	0	0.0477515	D006973 ||| D001249 ||| D007022 ||| D005764 ||| D019966 ||| D016055 ||| D015228 ||| D013921 ||| D000380 ||| D007319 ||| D014717 ||| D002543 ||| D000647 ||| D011537 ||| D014581 ||| D010195	Hypertension ||| Asthma ||| Hypotension ||| Gastroesophageal Reflux ||| Substance-Related Disorders ||| Urinary Retention ||| Hypertriglyceridemia ||| Thrombocytopenia ||| Agranulocytosis ||| Sleep Initiation and Maintenance Disorders ||| Vertigo ||| Cerebral Hemorrhage ||| Amnesia ||| Pruritus ||| Urticaria ||| Pancreatitis
	CHEMBL1215	D004485	PHENYLEPHRINE	Eczema	0	0.161185	D006973 ||| D001249 ||| D007022 ||| D005764 ||| D019966 ||| D016055 ||| D015228 ||| D013921 ||| D000380 ||| D007319 ||| D014717 ||| D002543 ||| D000647 ||| D011537 ||| D014581 ||| D010195	Hypertension ||| Asthma ||| Hypotension ||| Gastroesophageal Reflux ||| Substance-Related Disorders ||| Urinary Retention ||| Hypertriglyceridemia ||| Thrombocytopenia ||| Agranulocytosis ||| Sleep Initiation and Maintenance Disorders ||| Vertigo ||| Cerebral Hemorrhage ||| Amnesia ||| Pruritus ||| Urticaria ||| Pancreatitis
	CHEMBL1215	D006937	PHENYLEPHRINE	Hypercholesterolemia	0	0.383049	D006973 ||| D001249 ||| D007022 ||| D005764 ||| D019966 ||| D016055 ||| D015228 ||| D013921 ||| D000380 ||| D007319 ||| D014717 ||| D002543 ||| D000647 ||| D011537 ||| D014581 ||| D010195	Hypertension ||| Asthma ||| Hypotension ||| Gastroesophageal Reflux ||| Substance-Related Disorders ||| Urinary Retention ||| Hypertriglyceridemia ||| Thrombocytopenia ||| Agranulocytosis ||| Sleep Initiation and Maintenance Disorders ||| Vertigo ||| Cerebral Hemorrhage ||| Amnesia ||| Pruritus ||| Urticaria ||| Pancreatitis
	CHEMBL1215	D012626	PHENYLEPHRINE	Sebaceous Gland Neoplasms	0	0.0429969	D006973 ||| D001249 ||| D005764 ||| D015228 ||| D007319 ||| D014717 ||| D002543 ||| D000647 ||| D014581 ||| D010195	Hypertension ||| Asthma ||| Gastroesophageal Reflux ||| Hypertriglyceridemia ||| Sleep Initiation and Maintenance Disorders ||| Vertigo ||| Cerebral Hemorrhage ||| Amnesia ||| Urticaria ||| Pancreatitis
	CHEMBL1215	D001943	PHENYLEPHRINE	Breast Neoplasms	0	0.0430568	D006973 ||| D001249 ||| D007022 ||| D005764 ||| D019966 ||| D016055 ||| D015228 ||| D013921 ||| D000380 ||| D007319 ||| D014717 ||| D002543 ||| D000647 ||| D011537 ||| D014581 ||| D010195	Hypertension ||| Asthma ||| Hypotension ||| Gastroesophageal Reflux ||| Substance-Related Disorders ||| Urinary Retention ||| Hypertriglyceridemia ||| Thrombocytopenia ||| Agranulocytosis ||| Sleep Initiation and Maintenance Disorders ||| Vertigo ||| Cerebral Hemorrhage ||| Amnesia ||| Pruritus ||| Urticaria ||| Pancreatitis
	CHEMBL1215	D002280	PHENYLEPHRINE	Carcinoma, Basal Cell	0	0.0290138	D006973 ||| D001249 ||| D007022 ||| D005764 ||| D019966 ||| D016055 ||| D015228 ||| D013921 ||| D000380 ||| D007319 ||| D014717 ||| D002543 ||| D000647 ||| D011537 ||| D014581 ||| D010195	Hypertension ||| Asthma ||| Hypotension ||| Gastroesophageal Reflux ||| Substance-Related Disorders ||| Urinary Retention ||| Hypertriglyceridemia ||| Thrombocytopenia ||| Agranulocytosis ||| Sleep Initiation and Maintenance Disorders ||| Vertigo ||| Cerebral Hemorrhage ||| Amnesia ||| Pruritus ||| Urticaria ||| Pancreatitis
	CHEMBL1215	D000230	PHENYLEPHRINE	Adenocarcinoma	0	0.0228142	D006973 ||| D001249 ||| D005764 ||| D015228 ||| D007319 ||| D014717 ||| D002543 ||| D000647 ||| D014581 ||| D010195	Hypertension ||| Asthma ||| Gastroesophageal Reflux ||| Hypertriglyceridemia ||| Sleep Initiation and Maintenance Disorders ||| Vertigo ||| Cerebral Hemorrhage ||| Amnesia ||| Urticaria ||| Pancreatitis
	CHEMBL1215	D002386	PHENYLEPHRINE	Cataract	0	0.0150406	D006973 ||| D001249 ||| D007022 ||| D005764 ||| D019966 ||| D016055 ||| D015228 ||| D013921 ||| D000380 ||| D007319 ||| D014717 ||| D002543 ||| D000647 ||| D011537 ||| D014581 ||| D010195	Hypertension ||| Asthma ||| Hypotension ||| Gastroesophageal Reflux ||| Substance-Related Disorders ||| Urinary Retention ||| Hypertriglyceridemia ||| Thrombocytopenia ||| Agranulocytosis ||| Sleep Initiation and Maintenance Disorders ||| Vertigo ||| Cerebral Hemorrhage ||| Amnesia ||| Pruritus ||| Urticaria ||| Pancreatitis
	CHEMBL1215	D006552	PHENYLEPHRINE	Hernia, Inguinal	0	0.028618	D006973 ||| D001249 ||| D007022 ||| D005764 ||| D019966 ||| D016055 ||| D015228 ||| D013921 ||| D000380 ||| D007319 ||| D014717 ||| D002543 ||| D000647 ||| D011537 ||| D014581 ||| D010195	Hypertension ||| Asthma ||| Hypotension ||| Gastroesophageal Reflux ||| Substance-Related Disorders ||| Urinary Retention ||| Hypertriglyceridemia ||| Thrombocytopenia ||| Agranulocytosis ||| Sleep Initiation and Maintenance Disorders ||| Vertigo ||| Cerebral Hemorrhage ||| Amnesia ||| Pruritus ||| Urticaria ||| Pancreatitis
	CHEMBL1215	D012005	PHENYLEPHRINE	Rectal Prolapse	0	0.0209721	D006973 ||| D001249 ||| D005764 ||| D015228 ||| D007319 ||| D014717 ||| D002543 ||| D000647 ||| D014581 ||| D010195	Hypertension ||| Asthma ||| Gastroesophageal Reflux ||| Hypertriglyceridemia ||| Sleep Initiation and Maintenance Disorders ||| Vertigo ||| Cerebral Hemorrhage ||| Amnesia ||| Urticaria ||| Pancreatitis
	CHEMBL1215	D014029	PHENYLEPHRINE	Tobacco Use Disorder	0	0.0105877	D006973 ||| D001249 ||| D005764 ||| D015228 ||| D007319 ||| D014717 ||| D002543 ||| D000647 ||| D014581 ||| D010195	Hypertension ||| Asthma ||| Gastroesophageal Reflux ||| Hypertriglyceridemia ||| Sleep Initiation and Maintenance Disorders ||| Vertigo ||| Cerebral Hemorrhage ||| Amnesia ||| Urticaria ||| Pancreatitis
	CHEMBL1215	D009203	PHENYLEPHRINE	Myocardial Infarction	0	0.478326	D006973 ||| D001249 ||| D007022 ||| D005764 ||| D019966 ||| D016055 ||| D015228 ||| D013921 ||| D000380 ||| D007319 ||| D014717 ||| D002543 ||| D000647 ||| D011537 ||| D014581 ||| D010195	Hypertension ||| Asthma ||| Hypotension ||| Gastroesophageal Reflux ||| Substance-Related Disorders ||| Urinary Retention ||| Hypertriglyceridemia ||| Thrombocytopenia ||| Agranulocytosis ||| Sleep Initiation and Maintenance Disorders ||| Vertigo ||| Cerebral Hemorrhage ||| Amnesia ||| Pruritus ||| Urticaria ||| Pancreatitis
	CHEMBL1215	D005756	PHENYLEPHRINE	Gastritis	0	0.0385362	D006973 ||| D001249 ||| D007022 ||| D005764 ||| D019966 ||| D016055 ||| D015228 ||| D013921 ||| D000380 ||| D007319 ||| D014717 ||| D002543 ||| D000647 ||| D011537 ||| D014581 ||| D010195	Hypertension ||| Asthma ||| Hypotension ||| Gastroesophageal Reflux ||| Substance-Related Disorders ||| Urinary Retention ||| Hypertriglyceridemia ||| Thrombocytopenia ||| Agranulocytosis ||| Sleep Initiation and Maintenance Disorders ||| Vertigo ||| Cerebral Hemorrhage ||| Amnesia ||| Pruritus ||| Urticaria ||| Pancreatitis
	CHEMBL1215	D006548	PHENYLEPHRINE	Hernia, Diaphragmatic	0	0.191989	D006973 ||| D001249 ||| D007022 ||| D005764 ||| D019966 ||| D016055 ||| D015228 ||| D013921 ||| D000380 ||| D007319 ||| D014717 ||| D002543 ||| D000647 ||| D011537 ||| D014581 ||| D010195	Hypertension ||| Asthma ||| Hypotension ||| Gastroesophageal Reflux ||| Substance-Related Disorders ||| Urinary Retention ||| Hypertriglyceridemia ||| Thrombocytopenia ||| Agranulocytosis ||| Sleep Initiation and Maintenance Disorders ||| Vertigo ||| Cerebral Hemorrhage ||| Amnesia ||| Pruritus ||| Urticaria ||| Pancreatitis
	CHEMBL1215	D000076385	PHENYLEPHRINE	Diverticular Diseases	0	0.0947616	D006973 ||| D001249 ||| D005764 ||| D015228 ||| D007319 ||| D014717 ||| D002543 ||| D000647 ||| D014581 ||| D010195	Hypertension ||| Asthma ||| Gastroesophageal Reflux ||| Hypertriglyceridemia ||| Sleep Initiation and Maintenance Disorders ||| Vertigo ||| Cerebral Hemorrhage ||| Amnesia ||| Urticaria ||| Pancreatitis
	CHEMBL1215	D007319	PHENYLEPHRINE	Sleep Initiation and Maintenance Disorders	1	0.0785657	D006973 ||| D001249 ||| D007022 ||| D005764 ||| D019966 ||| D016055 ||| D015228 ||| D013921 ||| D000380 ||| D014717 ||| D002543 ||| D000647 ||| D011537 ||| D014581 ||| D010195	Hypertension ||| Asthma ||| Hypotension ||| Gastroesophageal Reflux ||| Substance-Related Disorders ||| Urinary Retention ||| Hypertriglyceridemia ||| Thrombocytopenia ||| Agranulocytosis ||| Vertigo ||| Cerebral Hemorrhage ||| Amnesia ||| Pruritus ||| Urticaria ||| Pancreatitis
	CHEMBL1215	D009290	PHENYLEPHRINE	Narcolepsy	0	0.0534745	D006973 ||| D001249 ||| D007022 ||| D005764 ||| D019966 ||| D016055 ||| D015228 ||| D013921 ||| D000380 ||| D007319 ||| D014717 ||| D002543 ||| D000647 ||| D011537 ||| D014581 ||| D010195	Hypertension ||| Asthma ||| Hypotension ||| Gastroesophageal Reflux ||| Substance-Related Disorders ||| Urinary Retention ||| Hypertriglyceridemia ||| Thrombocytopenia ||| Agranulocytosis ||| Sleep Initiation and Maintenance Disorders ||| Vertigo ||| Cerebral Hemorrhage ||| Amnesia ||| Pruritus ||| Urticaria ||| Pancreatitis
	CHEMBL1215	D003922	PHENYLEPHRINE	Diabetes Mellitus, Type 1	0	0.130579	D006973 ||| D001249 ||| D005764 ||| D015228 ||| D007319 ||| D014717 ||| D002543 ||| D000647 ||| D014581 ||| D010195	Hypertension ||| Asthma ||| Gastroesophageal Reflux ||| Hypertriglyceridemia ||| Sleep Initiation and Maintenance Disorders ||| Vertigo ||| Cerebral Hemorrhage ||| Amnesia ||| Urticaria ||| Pancreatitis
	CHEMBL1215	D002446	PHENYLEPHRINE	Celiac Disease	0	0.0652804	D006973 ||| D001249 ||| D005764 ||| D015228 ||| D007319 ||| D014717 ||| D002543 ||| D000647 ||| D014581 ||| D010195	Hypertension ||| Asthma ||| Gastroesophageal Reflux ||| Hypertriglyceridemia ||| Sleep Initiation and Maintenance Disorders ||| Vertigo ||| Cerebral Hemorrhage ||| Amnesia ||| Urticaria ||| Pancreatitis
	CHEMBL1215	D008105	PHENYLEPHRINE	Liver Cirrhosis, Biliary	0	0.0711723	D006973 ||| D001249 ||| D005764 ||| D015228 ||| D007319 ||| D014717 ||| D002543 ||| D000647 ||| D014581 ||| D010195	Hypertension ||| Asthma ||| Gastroesophageal Reflux ||| Hypertriglyceridemia ||| Sleep Initiation and Maintenance Disorders ||| Vertigo ||| Cerebral Hemorrhage ||| Amnesia ||| Urticaria ||| Pancreatitis
	CHEMBL1215	D014820	PHENYLEPHRINE	Vitiligo	0	0.109055	D006973 ||| D001249 ||| D005764 ||| D015228 ||| D007319 ||| D014717 ||| D002543 ||| D000647 ||| D014581 ||| D010195	Hypertension ||| Asthma ||| Gastroesophageal Reflux ||| Hypertriglyceridemia ||| Sleep Initiation and Maintenance Disorders ||| Vertigo ||| Cerebral Hemorrhage ||| Amnesia ||| Urticaria ||| Pancreatitis
	CHEMBL1215	D009798	PHENYLEPHRINE	Ocular Hypertension	0	0.0123612	D006973 ||| D001249 ||| D005764 ||| D015228 ||| D007319 ||| D014717 ||| D002543 ||| D000647 ||| D014581 ||| D010195	Hypertension ||| Asthma ||| Gastroesophageal Reflux ||| Hypertriglyceridemia ||| Sleep Initiation and Maintenance Disorders ||| Vertigo ||| Cerebral Hemorrhage ||| Amnesia ||| Urticaria ||| Pancreatitis
	CHEMBL1215	D009447	PHENYLEPHRINE	Neuroblastoma	0	0.122032	D006973 ||| D001249 ||| D005764 ||| D015228 ||| D007319 ||| D014717 ||| D002543 ||| D000647 ||| D014581 ||| D010195	Hypertension ||| Asthma ||| Gastroesophageal Reflux ||| Hypertriglyceridemia ||| Sleep Initiation and Maintenance Disorders ||| Vertigo ||| Cerebral Hemorrhage ||| Amnesia ||| Urticaria ||| Pancreatitis
	CHEMBL1215	D012559	PHENYLEPHRINE	Schizophrenia	0	0.0575085	D006973 ||| D001249 ||| D007022 ||| D005764 ||| D019966 ||| D016055 ||| D015228 ||| D013921 ||| D000380 ||| D007319 ||| D014717 ||| D002543 ||| D000647 ||| D011537 ||| D014581 ||| D010195	Hypertension ||| Asthma ||| Hypotension ||| Gastroesophageal Reflux ||| Substance-Related Disorders ||| Urinary Retention ||| Hypertriglyceridemia ||| Thrombocytopenia ||| Agranulocytosis ||| Sleep Initiation and Maintenance Disorders ||| Vertigo ||| Cerebral Hemorrhage ||| Amnesia ||| Pruritus ||| Urticaria ||| Pancreatitis
	CHEMBL1215	D000690	PHENYLEPHRINE	Amyotrophic Lateral Sclerosis	0	0.036848	D006973 ||| D001249 ||| D005764 ||| D015228 ||| D007319 ||| D014717 ||| D002543 ||| D000647 ||| D014581 ||| D010195	Hypertension ||| Asthma ||| Gastroesophageal Reflux ||| Hypertriglyceridemia ||| Sleep Initiation and Maintenance Disorders ||| Vertigo ||| Cerebral Hemorrhage ||| Amnesia ||| Urticaria ||| Pancreatitis
	CHEMBL1215	D008180	PHENYLEPHRINE	Lupus Erythematosus, Systemic	0	0.0805982	D006973 ||| D001249 ||| D007022 ||| D005764 ||| D019966 ||| D016055 ||| D015228 ||| D013921 ||| D000380 ||| D007319 ||| D014717 ||| D002543 ||| D000647 ||| D011537 ||| D014581 ||| D010195	Hypertension ||| Asthma ||| Hypotension ||| Gastroesophageal Reflux ||| Substance-Related Disorders ||| Urinary Retention ||| Hypertriglyceridemia ||| Thrombocytopenia ||| Agranulocytosis ||| Sleep Initiation and Maintenance Disorders ||| Vertigo ||| Cerebral Hemorrhage ||| Amnesia ||| Pruritus ||| Urticaria ||| Pancreatitis
	CHEMBL1215	D000437	PHENYLEPHRINE	Alcoholism	0	0.0759256	D006973 ||| D001249 ||| D005764 ||| D015228 ||| D007319 ||| D014717 ||| D002543 ||| D000647 ||| D014581 ||| D010195	Hypertension ||| Asthma ||| Gastroesophageal Reflux ||| Hypertriglyceridemia ||| Sleep Initiation and Maintenance Disorders ||| Vertigo ||| Cerebral Hemorrhage ||| Amnesia ||| Urticaria ||| Pancreatitis
	CHEMBL1215	D000067877	PHENYLEPHRINE	Autism Spectrum Disorder	0	0.0236947	D006973 ||| D001249 ||| D005764 ||| D015228 ||| D007319 ||| D014717 ||| D002543 ||| D000647 ||| D014581 ||| D010195	Hypertension ||| Asthma ||| Gastroesophageal Reflux ||| Hypertriglyceridemia ||| Sleep Initiation and Maintenance Disorders ||| Vertigo ||| Cerebral Hemorrhage ||| Amnesia ||| Urticaria ||| Pancreatitis
	CHEMBL1215	D001714	PHENYLEPHRINE	Bipolar Disorder	0	0.0364047	D006973 ||| D001249 ||| D007022 ||| D005764 ||| D019966 ||| D016055 ||| D015228 ||| D013921 ||| D000380 ||| D007319 ||| D014717 ||| D002543 ||| D000647 ||| D011537 ||| D014581 ||| D010195	Hypertension ||| Asthma ||| Hypotension ||| Gastroesophageal Reflux ||| Substance-Related Disorders ||| Urinary Retention ||| Hypertriglyceridemia ||| Thrombocytopenia ||| Agranulocytosis ||| Sleep Initiation and Maintenance Disorders ||| Vertigo ||| Cerebral Hemorrhage ||| Amnesia ||| Pruritus ||| Urticaria ||| Pancreatitis
	CHEMBL1215	D009771	PHENYLEPHRINE	Obsessive-Compulsive Disorder	0	0.0146863	D006973 ||| D001249 ||| D005764 ||| D015228 ||| D007319 ||| D014717 ||| D002543 ||| D000647 ||| D014581 ||| D010195	Hypertension ||| Asthma ||| Gastroesophageal Reflux ||| Hypertriglyceridemia ||| Sleep Initiation and Maintenance Disorders ||| Vertigo ||| Cerebral Hemorrhage ||| Amnesia ||| Urticaria ||| Pancreatitis
	CHEMBL1215	D003924	PHENYLEPHRINE	Diabetes Mellitus, Type 2	0	0.191776	D006973 ||| D001249 ||| D005764 ||| D015228 ||| D007319 ||| D014717 ||| D002543 ||| D000647 ||| D014581 ||| D010195	Hypertension ||| Asthma ||| Gastroesophageal Reflux ||| Hypertriglyceridemia ||| Sleep Initiation and Maintenance Disorders ||| Vertigo ||| Cerebral Hemorrhage ||| Amnesia ||| Urticaria ||| Pancreatitis
	CHEMBL1215	D000544	PHENYLEPHRINE	Alzheimer Disease	0	0.166683	D006973 ||| D001249 ||| D005764 ||| D015228 ||| D007319 ||| D014717 ||| D002543 ||| D000647 ||| D014581 ||| D010195	Hypertension ||| Asthma ||| Gastroesophageal Reflux ||| Hypertriglyceridemia ||| Sleep Initiation and Maintenance Disorders ||| Vertigo ||| Cerebral Hemorrhage ||| Amnesia ||| Urticaria ||| Pancreatitis
	CHEMBL1215	D004827	PHENYLEPHRINE	Epilepsy	0	0.0308707	D006973 ||| D001249 ||| D007022 ||| D005764 ||| D019966 ||| D016055 ||| D015228 ||| D013921 ||| D000380 ||| D007319 ||| D014717 ||| D002543 ||| D000647 ||| D011537 ||| D014581 ||| D010195	Hypertension ||| Asthma ||| Hypotension ||| Gastroesophageal Reflux ||| Substance-Related Disorders ||| Urinary Retention ||| Hypertriglyceridemia ||| Thrombocytopenia ||| Agranulocytosis ||| Sleep Initiation and Maintenance Disorders ||| Vertigo ||| Cerebral Hemorrhage ||| Amnesia ||| Pruritus ||| Urticaria ||| Pancreatitis
	CHEMBL1215	D005901	PHENYLEPHRINE	Glaucoma	0	0.0454495	D006973 ||| D001249 ||| D007022 ||| D005764 ||| D019966 ||| D016055 ||| D015228 ||| D013921 ||| D000380 ||| D007319 ||| D014717 ||| D002543 ||| D000647 ||| D011537 ||| D014581 ||| D010195	Hypertension ||| Asthma ||| Hypotension ||| Gastroesophageal Reflux ||| Substance-Related Disorders ||| Urinary Retention ||| Hypertriglyceridemia ||| Thrombocytopenia ||| Agranulocytosis ||| Sleep Initiation and Maintenance Disorders ||| Vertigo ||| Cerebral Hemorrhage ||| Amnesia ||| Pruritus ||| Urticaria ||| Pancreatitis
	CHEMBL1215	D051436	PHENYLEPHRINE	Renal Insufficiency, Chronic	0	0.0733147	D006973 ||| D001249 ||| D005764 ||| D015228 ||| D007319 ||| D014717 ||| D002543 ||| D000647 ||| D014581 ||| D010195	Hypertension ||| Asthma ||| Gastroesophageal Reflux ||| Hypertriglyceridemia ||| Sleep Initiation and Maintenance Disorders ||| Vertigo ||| Cerebral Hemorrhage ||| Amnesia ||| Urticaria ||| Pancreatitis
	CHEMBL1215	D013167	PHENYLEPHRINE	Spondylitis, Ankylosing	0	0.0157175	D006973 ||| D001249 ||| D005764 ||| D015228 ||| D007319 ||| D014717 ||| D002543 ||| D000647 ||| D014581 ||| D010195	Hypertension ||| Asthma ||| Gastroesophageal Reflux ||| Hypertriglyceridemia ||| Sleep Initiation and Maintenance Disorders ||| Vertigo ||| Cerebral Hemorrhage ||| Amnesia ||| Urticaria ||| Pancreatitis
	CHEMBL1215	D003863	PHENYLEPHRINE	Depression	0	0.0732914	D006973 ||| D001249 ||| D007022 ||| D005764 ||| D019966 ||| D016055 ||| D015228 ||| D013921 ||| D000380 ||| D007319 ||| D014717 ||| D002543 ||| D000647 ||| D011537 ||| D014581 ||| D010195	Hypertension ||| Asthma ||| Hypotension ||| Gastroesophageal Reflux ||| Substance-Related Disorders ||| Urinary Retention ||| Hypertriglyceridemia ||| Thrombocytopenia ||| Agranulocytosis ||| Sleep Initiation and Maintenance Disorders ||| Vertigo ||| Cerebral Hemorrhage ||| Amnesia ||| Pruritus ||| Urticaria ||| Pancreatitis
	CHEMBL1215	D010003	PHENYLEPHRINE	Osteoarthritis	0	0.194869	D006973 ||| D001249 ||| D007022 ||| D005764 ||| D019966 ||| D016055 ||| D015228 ||| D013921 ||| D000380 ||| D007319 ||| D014717 ||| D002543 ||| D000647 ||| D011537 ||| D014581 ||| D010195	Hypertension ||| Asthma ||| Hypotension ||| Gastroesophageal Reflux ||| Substance-Related Disorders ||| Urinary Retention ||| Hypertriglyceridemia ||| Thrombocytopenia ||| Agranulocytosis ||| Sleep Initiation and Maintenance Disorders ||| Vertigo ||| Cerebral Hemorrhage ||| Amnesia ||| Pruritus ||| Urticaria ||| Pancreatitis
	CHEMBL1215	D000419	PHENYLEPHRINE	Albuminuria	0	0.0439657	D006973 ||| D001249 ||| D005764 ||| D015228 ||| D007319 ||| D014717 ||| D002543 ||| D000647 ||| D014581 ||| D010195	Hypertension ||| Asthma ||| Gastroesophageal Reflux ||| Hypertriglyceridemia ||| Sleep Initiation and Maintenance Disorders ||| Vertigo ||| Cerebral Hemorrhage ||| Amnesia ||| Urticaria ||| Pancreatitis
	CHEMBL1215	D001281	PHENYLEPHRINE	Atrial Fibrillation	0	0.0553422	D006973 ||| D001249 ||| D007022 ||| D005764 ||| D019966 ||| D016055 ||| D015228 ||| D013921 ||| D000380 ||| D007319 ||| D014717 ||| D002543 ||| D000647 ||| D011537 ||| D014581 ||| D010195	Hypertension ||| Asthma ||| Hypotension ||| Gastroesophageal Reflux ||| Substance-Related Disorders ||| Urinary Retention ||| Hypertriglyceridemia ||| Thrombocytopenia ||| Agranulocytosis ||| Sleep Initiation and Maintenance Disorders ||| Vertigo ||| Cerebral Hemorrhage ||| Amnesia ||| Pruritus ||| Urticaria ||| Pancreatitis
	CHEMBL1215	D006973	PHENYLEPHRINE	Hypertension	1	0.118671	D001249 ||| D007022 ||| D005764 ||| D019966 ||| D016055 ||| D015228 ||| D013921 ||| D000380 ||| D007319 ||| D014717 ||| D002543 ||| D000647 ||| D011537 ||| D014581 ||| D010195	Asthma ||| Hypotension ||| Gastroesophageal Reflux ||| Substance-Related Disorders ||| Urinary Retention ||| Hypertriglyceridemia ||| Thrombocytopenia ||| Agranulocytosis ||| Sleep Initiation and Maintenance Disorders ||| Vertigo ||| Cerebral Hemorrhage ||| Amnesia ||| Pruritus ||| Urticaria ||| Pancreatitis
	CHEMBL1215	D006327	PHENYLEPHRINE	Heart Block	0	0.0178229	D006973 ||| D001249 ||| D007022 ||| D005764 ||| D019966 ||| D016055 ||| D015228 ||| D013921 ||| D000380 ||| D007319 ||| D014717 ||| D002543 ||| D000647 ||| D011537 ||| D014581 ||| D010195	Hypertension ||| Asthma ||| Hypotension ||| Gastroesophageal Reflux ||| Substance-Related Disorders ||| Urinary Retention ||| Hypertriglyceridemia ||| Thrombocytopenia ||| Agranulocytosis ||| Sleep Initiation and Maintenance Disorders ||| Vertigo ||| Cerebral Hemorrhage ||| Amnesia ||| Pruritus ||| Urticaria ||| Pancreatitis
	CHEMBL1215	D055623	PHENYLEPHRINE	Keratosis, Actinic	0	0.0545915	D006973 ||| D001249 ||| D007022 ||| D005764 ||| D019966 ||| D016055 ||| D015228 ||| D013921 ||| D000380 ||| D007319 ||| D014717 ||| D002543 ||| D000647 ||| D011537 ||| D014581 ||| D010195	Hypertension ||| Asthma ||| Hypotension ||| Gastroesophageal Reflux ||| Substance-Related Disorders ||| Urinary Retention ||| Hypertriglyceridemia ||| Thrombocytopenia ||| Agranulocytosis ||| Sleep Initiation and Maintenance Disorders ||| Vertigo ||| Cerebral Hemorrhage ||| Amnesia ||| Pruritus ||| Urticaria ||| Pancreatitis
	CHEMBL1215	D001991	PHENYLEPHRINE	Bronchitis	0	0.0396779	D006973 ||| D001249 ||| D007022 ||| D005764 ||| D019966 ||| D016055 ||| D015228 ||| D013921 ||| D000380 ||| D007319 ||| D014717 ||| D002543 ||| D000647 ||| D011537 ||| D014581 ||| D010195	Hypertension ||| Asthma ||| Hypotension ||| Gastroesophageal Reflux ||| Substance-Related Disorders ||| Urinary Retention ||| Hypertriglyceridemia ||| Thrombocytopenia ||| Agranulocytosis ||| Sleep Initiation and Maintenance Disorders ||| Vertigo ||| Cerebral Hemorrhage ||| Amnesia ||| Pruritus ||| Urticaria ||| Pancreatitis
	CHEMBL1215	D008175	PHENYLEPHRINE	Lung Neoplasms	0	0.062979	D006973 ||| D001249 ||| D007022 ||| D005764 ||| D019966 ||| D016055 ||| D015228 ||| D013921 ||| D000380 ||| D007319 ||| D014717 ||| D002543 ||| D000647 ||| D011537 ||| D014581 ||| D010195	Hypertension ||| Asthma ||| Hypotension ||| Gastroesophageal Reflux ||| Substance-Related Disorders ||| Urinary Retention ||| Hypertriglyceridemia ||| Thrombocytopenia ||| Agranulocytosis ||| Sleep Initiation and Maintenance Disorders ||| Vertigo ||| Cerebral Hemorrhage ||| Amnesia ||| Pruritus ||| Urticaria ||| Pancreatitis
	CHEMBL1215	D008545	PHENYLEPHRINE	Melanoma	0	0.0129663	D006973 ||| D001249 ||| D007022 ||| D005764 ||| D019966 ||| D016055 ||| D015228 ||| D013921 ||| D000380 ||| D007319 ||| D014717 ||| D002543 ||| D000647 ||| D011537 ||| D014581 ||| D010195	Hypertension ||| Asthma ||| Hypotension ||| Gastroesophageal Reflux ||| Substance-Related Disorders ||| Urinary Retention ||| Hypertriglyceridemia ||| Thrombocytopenia ||| Agranulocytosis ||| Sleep Initiation and Maintenance Disorders ||| Vertigo ||| Cerebral Hemorrhage ||| Amnesia ||| Pruritus ||| Urticaria ||| Pancreatitis
	CHEMBL1215	D008228	PHENYLEPHRINE	Lymphoma, Non-Hodgkin	0	0.0782562	D006973 ||| D001249 ||| D007022 ||| D005764 ||| D019966 ||| D016055 ||| D015228 ||| D013921 ||| D000380 ||| D007319 ||| D014717 ||| D002543 ||| D000647 ||| D011537 ||| D014581 ||| D010195	Hypertension ||| Asthma ||| Hypotension ||| Gastroesophageal Reflux ||| Substance-Related Disorders ||| Urinary Retention ||| Hypertriglyceridemia ||| Thrombocytopenia ||| Agranulocytosis ||| Sleep Initiation and Maintenance Disorders ||| Vertigo ||| Cerebral Hemorrhage ||| Amnesia ||| Pruritus ||| Urticaria ||| Pancreatitis
	CHEMBL1215	D002294	PHENYLEPHRINE	Carcinoma, Squamous Cell	0	0.0319942	D006973 ||| D001249 ||| D007022 ||| D005764 ||| D019966 ||| D016055 ||| D015228 ||| D013921 ||| D000380 ||| D007319 ||| D014717 ||| D002543 ||| D000647 ||| D011537 ||| D014581 ||| D010195	Hypertension ||| Asthma ||| Hypotension ||| Gastroesophageal Reflux ||| Substance-Related Disorders ||| Urinary Retention ||| Hypertriglyceridemia ||| Thrombocytopenia ||| Agranulocytosis ||| Sleep Initiation and Maintenance Disorders ||| Vertigo ||| Cerebral Hemorrhage ||| Amnesia ||| Pruritus ||| Urticaria ||| Pancreatitis
	CHEMBL1215	D002349	PHENYLEPHRINE	Carpal Tunnel Syndrome	0	0.054691	D006973 ||| D001249 ||| D007022 ||| D005764 ||| D019966 ||| D016055 ||| D015228 ||| D013921 ||| D000380 ||| D007319 ||| D014717 ||| D002543 ||| D000647 ||| D011537 ||| D014581 ||| D010195	Hypertension ||| Asthma ||| Hypotension ||| Gastroesophageal Reflux ||| Substance-Related Disorders ||| Urinary Retention ||| Hypertriglyceridemia ||| Thrombocytopenia ||| Agranulocytosis ||| Sleep Initiation and Maintenance Disorders ||| Vertigo ||| Cerebral Hemorrhage ||| Amnesia ||| Pruritus ||| Urticaria ||| Pancreatitis
	CHEMBL1215	D016883	PHENYLEPHRINE	Diabetic Ketoacidosis	0	0.143333	D006973 ||| D001249 ||| D007022 ||| D005764 ||| D019966 ||| D016055 ||| D015228 ||| D013921 ||| D000380 ||| D007319 ||| D014717 ||| D002543 ||| D000647 ||| D011537 ||| D014581 ||| D010195	Hypertension ||| Asthma ||| Hypotension ||| Gastroesophageal Reflux ||| Substance-Related Disorders ||| Urinary Retention ||| Hypertriglyceridemia ||| Thrombocytopenia ||| Agranulocytosis ||| Sleep Initiation and Maintenance Disorders ||| Vertigo ||| Cerebral Hemorrhage ||| Amnesia ||| Pruritus ||| Urticaria ||| Pancreatitis
	CHEMBL1215	D001749	PHENYLEPHRINE	Urinary Bladder Neoplasms	0	0.0325513	D006973 ||| D001249 ||| D007022 ||| D005764 ||| D019966 ||| D016055 ||| D015228 ||| D013921 ||| D000380 ||| D007319 ||| D014717 ||| D002543 ||| D000647 ||| D011537 ||| D014581 ||| D010195	Hypertension ||| Asthma ||| Hypotension ||| Gastroesophageal Reflux ||| Substance-Related Disorders ||| Urinary Retention ||| Hypertriglyceridemia ||| Thrombocytopenia ||| Agranulocytosis ||| Sleep Initiation and Maintenance Disorders ||| Vertigo ||| Cerebral Hemorrhage ||| Amnesia ||| Pruritus ||| Urticaria ||| Pancreatitis
	CHEMBL1215	D007889	PHENYLEPHRINE	Leiomyoma	0	0.0523969	D006973 ||| D001249 ||| D007022 ||| D005764 ||| D019966 ||| D016055 ||| D015228 ||| D013921 ||| D000380 ||| D007319 ||| D014717 ||| D002543 ||| D000647 ||| D011537 ||| D014581 ||| D010195	Hypertension ||| Asthma ||| Hypotension ||| Gastroesophageal Reflux ||| Substance-Related Disorders ||| Urinary Retention ||| Hypertriglyceridemia ||| Thrombocytopenia ||| Agranulocytosis ||| Sleep Initiation and Maintenance Disorders ||| Vertigo ||| Cerebral Hemorrhage ||| Amnesia ||| Pruritus ||| Urticaria ||| Pancreatitis
	CHEMBL1215	D018798	PHENYLEPHRINE	Anemia, Iron-Deficiency	0	0.0647168	D006973 ||| D001249 ||| D007022 ||| D005764 ||| D019966 ||| D016055 ||| D015228 ||| D013921 ||| D000380 ||| D007319 ||| D014717 ||| D002543 ||| D000647 ||| D011537 ||| D014581 ||| D010195	Hypertension ||| Asthma ||| Hypotension ||| Gastroesophageal Reflux ||| Substance-Related Disorders ||| Urinary Retention ||| Hypertriglyceridemia ||| Thrombocytopenia ||| Agranulocytosis ||| Sleep Initiation and Maintenance Disorders ||| Vertigo ||| Cerebral Hemorrhage ||| Amnesia ||| Pruritus ||| Urticaria ||| Pancreatitis
	CHEMBL1215	D000380	PHENYLEPHRINE	Agranulocytosis	1	0.0593713	D006973 ||| D001249 ||| D007022 ||| D005764 ||| D019966 ||| D016055 ||| D013921 ||| D007319 ||| D014717 ||| D002543 ||| D000647 ||| D011537 ||| D014581 ||| D010195	Hypertension ||| Asthma ||| Hypotension ||| Gastroesophageal Reflux ||| Substance-Related Disorders ||| Urinary Retention ||| Thrombocytopenia ||| Sleep Initiation and Maintenance Disorders ||| Vertigo ||| Cerebral Hemorrhage ||| Amnesia ||| Pruritus ||| Urticaria ||| Pancreatitis
	CHEMBL1215	D012893	PHENYLEPHRINE	Sleep Wake Disorders	0	0.169634	D006973 ||| D001249 ||| D007022 ||| D005764 ||| D019966 ||| D016055 ||| D015228 ||| D013921 ||| D000380 ||| D007319 ||| D014717 ||| D002543 ||| D000647 ||| D011537 ||| D014581 ||| D010195	Hypertension ||| Asthma ||| Hypotension ||| Gastroesophageal Reflux ||| Substance-Related Disorders ||| Urinary Retention ||| Hypertriglyceridemia ||| Thrombocytopenia ||| Agranulocytosis ||| Sleep Initiation and Maintenance Disorders ||| Vertigo ||| Cerebral Hemorrhage ||| Amnesia ||| Pruritus ||| Urticaria ||| Pancreatitis
	CHEMBL1215	D006429	PHENYLEPHRINE	Hemiplegia	0	0.0521819	D006973 ||| D001249 ||| D007022 ||| D005764 ||| D019966 ||| D016055 ||| D013921 ||| D000380 ||| D007319 ||| D014717 ||| D002543 ||| D000647 ||| D011537 ||| D014581 ||| D010195	Hypertension ||| Asthma ||| Hypotension ||| Gastroesophageal Reflux ||| Substance-Related Disorders ||| Urinary Retention ||| Thrombocytopenia ||| Agranulocytosis ||| Sleep Initiation and Maintenance Disorders ||| Vertigo ||| Cerebral Hemorrhage ||| Amnesia ||| Pruritus ||| Urticaria ||| Pancreatitis
	CHEMBL1215	D011655	PHENYLEPHRINE	Pulmonary Embolism	0	0.0580912	D006973 ||| D001249 ||| D007022 ||| D005764 ||| D019966 ||| D016055 ||| D015228 ||| D013921 ||| D000380 ||| D007319 ||| D014717 ||| D002543 ||| D000647 ||| D011537 ||| D014581 ||| D010195	Hypertension ||| Asthma ||| Hypotension ||| Gastroesophageal Reflux ||| Substance-Related Disorders ||| Urinary Retention ||| Hypertriglyceridemia ||| Thrombocytopenia ||| Agranulocytosis ||| Sleep Initiation and Maintenance Disorders ||| Vertigo ||| Cerebral Hemorrhage ||| Amnesia ||| Pruritus ||| Urticaria ||| Pancreatitis
	CHEMBL1215	D009202	PHENYLEPHRINE	Cardiomyopathies	0	0.0548132	D006973 ||| D001249 ||| D007022 ||| D005764 ||| D019966 ||| D016055 ||| D015228 ||| D013921 ||| D000380 ||| D007319 ||| D014717 ||| D002543 ||| D000647 ||| D011537 ||| D014581 ||| D010195	Hypertension ||| Asthma ||| Hypotension ||| Gastroesophageal Reflux ||| Substance-Related Disorders ||| Urinary Retention ||| Hypertriglyceridemia ||| Thrombocytopenia ||| Agranulocytosis ||| Sleep Initiation and Maintenance Disorders ||| Vertigo ||| Cerebral Hemorrhage ||| Amnesia ||| Pruritus ||| Urticaria ||| Pancreatitis
	CHEMBL1215	D013345	PHENYLEPHRINE	Subarachnoid Hemorrhage	0	0.0200743	D006973 ||| D001249 ||| D007022 ||| D005764 ||| D019966 ||| D016055 ||| D015228 ||| D013921 ||| D000380 ||| D007319 ||| D014717 ||| D002543 ||| D000647 ||| D011537 ||| D014581 ||| D010195	Hypertension ||| Asthma ||| Hypotension ||| Gastroesophageal Reflux ||| Substance-Related Disorders ||| Urinary Retention ||| Hypertriglyceridemia ||| Thrombocytopenia ||| Agranulocytosis ||| Sleep Initiation and Maintenance Disorders ||| Vertigo ||| Cerebral Hemorrhage ||| Amnesia ||| Pruritus ||| Urticaria ||| Pancreatitis
	CHEMBL1215	D002543	PHENYLEPHRINE	Cerebral Hemorrhage	1	0.0400155	D006973 ||| D001249 ||| D007022 ||| D005764 ||| D019966 ||| D016055 ||| D015228 ||| D013921 ||| D000380 ||| D007319 ||| D014717 ||| D000647 ||| D011537 ||| D014581 ||| D010195	Hypertension ||| Asthma ||| Hypotension ||| Gastroesophageal Reflux ||| Substance-Related Disorders ||| Urinary Retention ||| Hypertriglyceridemia ||| Thrombocytopenia ||| Agranulocytosis ||| Sleep Initiation and Maintenance Disorders ||| Vertigo ||| Amnesia ||| Pruritus ||| Urticaria ||| Pancreatitis
	CHEMBL1215	D002544	PHENYLEPHRINE	Cerebral Infarction	0	0.0187008	D006973 ||| D001249 ||| D007022 ||| D005764 ||| D019966 ||| D016055 ||| D013921 ||| D000380 ||| D007319 ||| D014717 ||| D002543 ||| D000647 ||| D011537 ||| D014581 ||| D010195	Hypertension ||| Asthma ||| Hypotension ||| Gastroesophageal Reflux ||| Substance-Related Disorders ||| Urinary Retention ||| Thrombocytopenia ||| Agranulocytosis ||| Sleep Initiation and Maintenance Disorders ||| Vertigo ||| Cerebral Hemorrhage ||| Amnesia ||| Pruritus ||| Urticaria ||| Pancreatitis
	CHEMBL1215	D050197	PHENYLEPHRINE	Arteriosclerosis	0	0.348431	D006973 ||| D001249 ||| D007022 ||| D005764 ||| D019966 ||| D016055 ||| D015228 ||| D013921 ||| D000380 ||| D007319 ||| D014717 ||| D002543 ||| D000647 ||| D011537 ||| D014581 ||| D010195	Hypertension ||| Asthma ||| Hypotension ||| Gastroesophageal Reflux ||| Substance-Related Disorders ||| Urinary Retention ||| Hypertriglyceridemia ||| Thrombocytopenia ||| Agranulocytosis ||| Sleep Initiation and Maintenance Disorders ||| Vertigo ||| Cerebral Hemorrhage ||| Amnesia ||| Pruritus ||| Urticaria ||| Pancreatitis
	CHEMBL1215	D010689	PHENYLEPHRINE	Phlebitis	0	0.048105	D006973 ||| D001249 ||| D007022 ||| D005764 ||| D019966 ||| D016055 ||| D013921 ||| D000380 ||| D007319 ||| D014717 ||| D002543 ||| D000647 ||| D011537 ||| D014581 ||| D010195	Hypertension ||| Asthma ||| Hypotension ||| Gastroesophageal Reflux ||| Substance-Related Disorders ||| Urinary Retention ||| Thrombocytopenia ||| Agranulocytosis ||| Sleep Initiation and Maintenance Disorders ||| Vertigo ||| Cerebral Hemorrhage ||| Amnesia ||| Pruritus ||| Urticaria ||| Pancreatitis
	CHEMBL1215	D006484	PHENYLEPHRINE	Hemorrhoids	0	0.0148595	D006973 ||| D001249 ||| D007022 ||| D005764 ||| D019966 ||| D016055 ||| D015228 ||| D013921 ||| D000380 ||| D007319 ||| D014717 ||| D002543 ||| D000647 ||| D011537 ||| D014581 ||| D010195	Hypertension ||| Asthma ||| Hypotension ||| Gastroesophageal Reflux ||| Substance-Related Disorders ||| Urinary Retention ||| Hypertriglyceridemia ||| Thrombocytopenia ||| Agranulocytosis ||| Sleep Initiation and Maintenance Disorders ||| Vertigo ||| Cerebral Hemorrhage ||| Amnesia ||| Pruritus ||| Urticaria ||| Pancreatitis
	CHEMBL1215	D007022	PHENYLEPHRINE	Hypotension	1	0.0388521	D006973 ||| D001249 ||| D005764 ||| D019966 ||| D016055 ||| D013921 ||| D000380 ||| D007319 ||| D014717 ||| D002543 ||| D000647 ||| D011537 ||| D014581 ||| D010195	Hypertension ||| Asthma ||| Gastroesophageal Reflux ||| Substance-Related Disorders ||| Urinary Retention ||| Thrombocytopenia ||| Agranulocytosis ||| Sleep Initiation and Maintenance Disorders ||| Vertigo ||| Cerebral Hemorrhage ||| Amnesia ||| Pruritus ||| Urticaria ||| Pancreatitis
	CHEMBL1215	D012852	PHENYLEPHRINE	Sinusitis	0	0.128595	D006973 ||| D001249 ||| D007022 ||| D005764 ||| D019966 ||| D016055 ||| D015228 ||| D013921 ||| D000380 ||| D007319 ||| D014717 ||| D002543 ||| D000647 ||| D011537 ||| D014581 ||| D010195	Hypertension ||| Asthma ||| Hypotension ||| Gastroesophageal Reflux ||| Substance-Related Disorders ||| Urinary Retention ||| Hypertriglyceridemia ||| Thrombocytopenia ||| Agranulocytosis ||| Sleep Initiation and Maintenance Disorders ||| Vertigo ||| Cerebral Hemorrhage ||| Amnesia ||| Pruritus ||| Urticaria ||| Pancreatitis
	CHEMBL1215	D010996	PHENYLEPHRINE	Pleural Effusion	0	0.042142	D006973 ||| D001249 ||| D007022 ||| D005764 ||| D019966 ||| D016055 ||| D013921 ||| D000380 ||| D007319 ||| D014717 ||| D002543 ||| D000647 ||| D011537 ||| D014581 ||| D010195	Hypertension ||| Asthma ||| Hypotension ||| Gastroesophageal Reflux ||| Substance-Related Disorders ||| Urinary Retention ||| Thrombocytopenia ||| Agranulocytosis ||| Sleep Initiation and Maintenance Disorders ||| Vertigo ||| Cerebral Hemorrhage ||| Amnesia ||| Pruritus ||| Urticaria ||| Pancreatitis
	CHEMBL1215	D011030	PHENYLEPHRINE	Pneumothorax	0	0.0444869	D006973 ||| D001249 ||| D007022 ||| D005764 ||| D019966 ||| D016055 ||| D015228 ||| D013921 ||| D000380 ||| D007319 ||| D014717 ||| D002543 ||| D000647 ||| D011537 ||| D014581 ||| D010195	Hypertension ||| Asthma ||| Hypotension ||| Gastroesophageal Reflux ||| Substance-Related Disorders ||| Urinary Retention ||| Hypertriglyceridemia ||| Thrombocytopenia ||| Agranulocytosis ||| Sleep Initiation and Maintenance Disorders ||| Vertigo ||| Cerebral Hemorrhage ||| Amnesia ||| Pruritus ||| Urticaria ||| Pancreatitis
	CHEMBL1215	D014060	PHENYLEPHRINE	Tongue Diseases	0	0.0590333	D006973 ||| D001249 ||| D007022 ||| D005764 ||| D019966 ||| D016055 ||| D013921 ||| D000380 ||| D007319 ||| D014717 ||| D002543 ||| D000647 ||| D011537 ||| D014581 ||| D010195	Hypertension ||| Asthma ||| Hypotension ||| Gastroesophageal Reflux ||| Substance-Related Disorders ||| Urinary Retention ||| Thrombocytopenia ||| Agranulocytosis ||| Sleep Initiation and Maintenance Disorders ||| Vertigo ||| Cerebral Hemorrhage ||| Amnesia ||| Pruritus ||| Urticaria ||| Pancreatitis
	CHEMBL1215	D004941	PHENYLEPHRINE	Esophagitis	0	0.0370864	D006973 ||| D001249 ||| D007022 ||| D005764 ||| D019966 ||| D016055 ||| D013921 ||| D000380 ||| D007319 ||| D014717 ||| D002543 ||| D000647 ||| D011537 ||| D014581 ||| D010195	Hypertension ||| Asthma ||| Hypotension ||| Gastroesophageal Reflux ||| Substance-Related Disorders ||| Urinary Retention ||| Thrombocytopenia ||| Agranulocytosis ||| Sleep Initiation and Maintenance Disorders ||| Vertigo ||| Cerebral Hemorrhage ||| Amnesia ||| Pruritus ||| Urticaria ||| Pancreatitis
	CHEMBL1215	D013276	PHENYLEPHRINE	Stomach Ulcer	0	0.0517036	D006973 ||| D001249 ||| D007022 ||| D005764 ||| D019966 ||| D016055 ||| D015228 ||| D013921 ||| D000380 ||| D007319 ||| D014717 ||| D002543 ||| D000647 ||| D011537 ||| D014581 ||| D010195	Hypertension ||| Asthma ||| Hypotension ||| Gastroesophageal Reflux ||| Substance-Related Disorders ||| Urinary Retention ||| Hypertriglyceridemia ||| Thrombocytopenia ||| Agranulocytosis ||| Sleep Initiation and Maintenance Disorders ||| Vertigo ||| Cerebral Hemorrhage ||| Amnesia ||| Pruritus ||| Urticaria ||| Pancreatitis
	CHEMBL1215	D004415	PHENYLEPHRINE	Dyspepsia	0	0.0562973	D006973 ||| D001249 ||| D007022 ||| D005764 ||| D019966 ||| D016055 ||| D013921 ||| D000380 ||| D007319 ||| D014717 ||| D002543 ||| D000647 ||| D011537 ||| D014581 ||| D010195	Hypertension ||| Asthma ||| Hypotension ||| Gastroesophageal Reflux ||| Substance-Related Disorders ||| Urinary Retention ||| Thrombocytopenia ||| Agranulocytosis ||| Sleep Initiation and Maintenance Disorders ||| Vertigo ||| Cerebral Hemorrhage ||| Amnesia ||| Pruritus ||| Urticaria ||| Pancreatitis
	CHEMBL1215	D002769	PHENYLEPHRINE	Cholelithiasis	0	0.0642093	D006973 ||| D001249 ||| D007022 ||| D005764 ||| D019966 ||| D016055 ||| D015228 ||| D013921 ||| D000380 ||| D007319 ||| D014717 ||| D002543 ||| D000647 ||| D011537 ||| D014581 ||| D010195	Hypertension ||| Asthma ||| Hypotension ||| Gastroesophageal Reflux ||| Substance-Related Disorders ||| Urinary Retention ||| Hypertriglyceridemia ||| Thrombocytopenia ||| Agranulocytosis ||| Sleep Initiation and Maintenance Disorders ||| Vertigo ||| Cerebral Hemorrhage ||| Amnesia ||| Pruritus ||| Urticaria ||| Pancreatitis
	CHEMBL1215	D002764	PHENYLEPHRINE	Cholecystitis	0	0.072881	D006973 ||| D001249 ||| D007022 ||| D005764 ||| D019966 ||| D016055 ||| D015228 ||| D013921 ||| D000380 ||| D007319 ||| D014717 ||| D002543 ||| D000647 ||| D011537 ||| D014581 ||| D010195	Hypertension ||| Asthma ||| Hypotension ||| Gastroesophageal Reflux ||| Substance-Related Disorders ||| Urinary Retention ||| Hypertriglyceridemia ||| Thrombocytopenia ||| Agranulocytosis ||| Sleep Initiation and Maintenance Disorders ||| Vertigo ||| Cerebral Hemorrhage ||| Amnesia ||| Pruritus ||| Urticaria ||| Pancreatitis
	CHEMBL1215	D010195	PHENYLEPHRINE	Pancreatitis	1	0.0434131	D006973 ||| D001249 ||| D007022 ||| D005764 ||| D019966 ||| D016055 ||| D015228 ||| D013921 ||| D000380 ||| D007319 ||| D014717 ||| D002543 ||| D000647 ||| D011537 ||| D014581	Hypertension ||| Asthma ||| Hypotension ||| Gastroesophageal Reflux ||| Substance-Related Disorders ||| Urinary Retention ||| Hypertriglyceridemia ||| Thrombocytopenia ||| Agranulocytosis ||| Sleep Initiation and Maintenance Disorders ||| Vertigo ||| Cerebral Hemorrhage ||| Amnesia ||| Pruritus ||| Urticaria
	CHEMBL1215	D008286	PHENYLEPHRINE	Malabsorption Syndromes	0	0.0278521	D006973 ||| D001249 ||| D007022 ||| D005764 ||| D019966 ||| D016055 ||| D013921 ||| D000380 ||| D007319 ||| D014717 ||| D002543 ||| D000647 ||| D011537 ||| D014581 ||| D010195	Hypertension ||| Asthma ||| Hypotension ||| Gastroesophageal Reflux ||| Substance-Related Disorders ||| Urinary Retention ||| Thrombocytopenia ||| Agranulocytosis ||| Sleep Initiation and Maintenance Disorders ||| Vertigo ||| Cerebral Hemorrhage ||| Amnesia ||| Pruritus ||| Urticaria ||| Pancreatitis
	CHEMBL1215	D002481	PHENYLEPHRINE	Cellulitis	0	0.0911489	D006973 ||| D001249 ||| D007022 ||| D005764 ||| D019966 ||| D016055 ||| D013921 ||| D000380 ||| D007319 ||| D014717 ||| D002543 ||| D000647 ||| D011537 ||| D014581 ||| D010195	Hypertension ||| Asthma ||| Hypotension ||| Gastroesophageal Reflux ||| Substance-Related Disorders ||| Urinary Retention ||| Thrombocytopenia ||| Agranulocytosis ||| Sleep Initiation and Maintenance Disorders ||| Vertigo ||| Cerebral Hemorrhage ||| Amnesia ||| Pruritus ||| Urticaria ||| Pancreatitis
	CHEMBL1215	D011537	PHENYLEPHRINE	Pruritus	1	0.0232102	D006973 ||| D001249 ||| D007022 ||| D005764 ||| D019966 ||| D016055 ||| D013921 ||| D000380 ||| D007319 ||| D014717 ||| D002543 ||| D000647 ||| D014581 ||| D010195	Hypertension ||| Asthma ||| Hypotension ||| Gastroesophageal Reflux ||| Substance-Related Disorders ||| Urinary Retention ||| Thrombocytopenia ||| Agranulocytosis ||| Sleep Initiation and Maintenance Disorders ||| Vertigo ||| Cerebral Hemorrhage ||| Amnesia ||| Urticaria ||| Pancreatitis
	CHEMBL1215	D008010	PHENYLEPHRINE	Lichen Planus	0	0.0458029	D006973 ||| D001249 ||| D007022 ||| D005764 ||| D019966 ||| D016055 ||| D015228 ||| D013921 ||| D000380 ||| D007319 ||| D014717 ||| D002543 ||| D000647 ||| D011537 ||| D014581 ||| D010195	Hypertension ||| Asthma ||| Hypotension ||| Gastroesophageal Reflux ||| Substance-Related Disorders ||| Urinary Retention ||| Hypertriglyceridemia ||| Thrombocytopenia ||| Agranulocytosis ||| Sleep Initiation and Maintenance Disorders ||| Vertigo ||| Cerebral Hemorrhage ||| Amnesia ||| Pruritus ||| Urticaria ||| Pancreatitis
	CHEMBL1215	D017492	PHENYLEPHRINE	Keratosis, Seborrheic	0	0.044653	D006973 ||| D001249 ||| D007022 ||| D005764 ||| D019966 ||| D016055 ||| D015228 ||| D013921 ||| D000380 ||| D007319 ||| D014717 ||| D002543 ||| D000647 ||| D011537 ||| D014581 ||| D010195	Hypertension ||| Asthma ||| Hypotension ||| Gastroesophageal Reflux ||| Substance-Related Disorders ||| Urinary Retention ||| Hypertriglyceridemia ||| Thrombocytopenia ||| Agranulocytosis ||| Sleep Initiation and Maintenance Disorders ||| Vertigo ||| Cerebral Hemorrhage ||| Amnesia ||| Pruritus ||| Urticaria ||| Pancreatitis
	CHEMBL1215	D011704	PHENYLEPHRINE	Pyelonephritis	0	0.0435221	D006973 ||| D001249 ||| D007022 ||| D005764 ||| D019966 ||| D016055 ||| D013921 ||| D000380 ||| D007319 ||| D014717 ||| D002543 ||| D000647 ||| D011537 ||| D014581 ||| D010195	Hypertension ||| Asthma ||| Hypotension ||| Gastroesophageal Reflux ||| Substance-Related Disorders ||| Urinary Retention ||| Thrombocytopenia ||| Agranulocytosis ||| Sleep Initiation and Maintenance Disorders ||| Vertigo ||| Cerebral Hemorrhage ||| Amnesia ||| Pruritus ||| Urticaria ||| Pancreatitis
	CHEMBL1215	D058186	PHENYLEPHRINE	Acute Kidney Injury	0	0.0912835	D006973 ||| D001249 ||| D007022 ||| D005764 ||| D019966 ||| D016055 ||| D013921 ||| D000380 ||| D007319 ||| D014717 ||| D002543 ||| D000647 ||| D011537 ||| D014581 ||| D010195	Hypertension ||| Asthma ||| Hypotension ||| Gastroesophageal Reflux ||| Substance-Related Disorders ||| Urinary Retention ||| Thrombocytopenia ||| Agranulocytosis ||| Sleep Initiation and Maintenance Disorders ||| Vertigo ||| Cerebral Hemorrhage ||| Amnesia ||| Pruritus ||| Urticaria ||| Pancreatitis
	CHEMBL1215	D007676	PHENYLEPHRINE	Kidney Failure, Chronic	0	0.159861	D006973 ||| D001249 ||| D007022 ||| D005764 ||| D019966 ||| D016055 ||| D015228 ||| D013921 ||| D000380 ||| D007319 ||| D014717 ||| D002543 ||| D000647 ||| D011537 ||| D014581 ||| D010195	Hypertension ||| Asthma ||| Hypotension ||| Gastroesophageal Reflux ||| Substance-Related Disorders ||| Urinary Retention ||| Hypertriglyceridemia ||| Thrombocytopenia ||| Agranulocytosis ||| Sleep Initiation and Maintenance Disorders ||| Vertigo ||| Cerebral Hemorrhage ||| Amnesia ||| Pruritus ||| Urticaria ||| Pancreatitis
	CHEMBL1215	D003556	PHENYLEPHRINE	Cystitis	0	0.0318006	D006973 ||| D001249 ||| D007022 ||| D005764 ||| D019966 ||| D016055 ||| D015228 ||| D013921 ||| D000380 ||| D007319 ||| D014717 ||| D002543 ||| D000647 ||| D011537 ||| D014581 ||| D010195	Hypertension ||| Asthma ||| Hypotension ||| Gastroesophageal Reflux ||| Substance-Related Disorders ||| Urinary Retention ||| Hypertriglyceridemia ||| Thrombocytopenia ||| Agranulocytosis ||| Sleep Initiation and Maintenance Disorders ||| Vertigo ||| Cerebral Hemorrhage ||| Amnesia ||| Pruritus ||| Urticaria ||| Pancreatitis
	CHEMBL1215	D011470	PHENYLEPHRINE	Prostatic Hyperplasia	0	0.101228	D006973 ||| D001249 ||| D007022 ||| D005764 ||| D019966 ||| D016055 ||| D015228 ||| D013921 ||| D000380 ||| D007319 ||| D014717 ||| D002543 ||| D000647 ||| D011537 ||| D014581 ||| D010195	Hypertension ||| Asthma ||| Hypotension ||| Gastroesophageal Reflux ||| Substance-Related Disorders ||| Urinary Retention ||| Hypertriglyceridemia ||| Thrombocytopenia ||| Agranulocytosis ||| Sleep Initiation and Maintenance Disorders ||| Vertigo ||| Cerebral Hemorrhage ||| Amnesia ||| Pruritus ||| Urticaria ||| Pancreatitis
	CHEMBL1215	D011472	PHENYLEPHRINE	Prostatitis	0	0.0577575	D006973 ||| D001249 ||| D007022 ||| D005764 ||| D019966 ||| D016055 ||| D013921 ||| D000380 ||| D007319 ||| D014717 ||| D002543 ||| D000647 ||| D011537 ||| D014581 ||| D010195	Hypertension ||| Asthma ||| Hypotension ||| Gastroesophageal Reflux ||| Substance-Related Disorders ||| Urinary Retention ||| Thrombocytopenia ||| Agranulocytosis ||| Sleep Initiation and Maintenance Disorders ||| Vertigo ||| Cerebral Hemorrhage ||| Amnesia ||| Pruritus ||| Urticaria ||| Pancreatitis
	CHEMBL1215	D005348	PHENYLEPHRINE	Fibrocystic Breast Disease	0	0.0520517	D006973 ||| D001249 ||| D007022 ||| D005764 ||| D019966 ||| D016055 ||| D013921 ||| D000380 ||| D007319 ||| D014717 ||| D002543 ||| D000647 ||| D011537 ||| D014581 ||| D010195	Hypertension ||| Asthma ||| Hypotension ||| Gastroesophageal Reflux ||| Substance-Related Disorders ||| Urinary Retention ||| Thrombocytopenia ||| Agranulocytosis ||| Sleep Initiation and Maintenance Disorders ||| Vertigo ||| Cerebral Hemorrhage ||| Amnesia ||| Pruritus ||| Urticaria ||| Pancreatitis
	CHEMBL1215	D006177	PHENYLEPHRINE	Gynecomastia	0	0.0598921	D006973 ||| D001249 ||| D007022 ||| D005764 ||| D019966 ||| D016055 ||| D015228 ||| D013921 ||| D000380 ||| D007319 ||| D014717 ||| D002543 ||| D000647 ||| D011537 ||| D014581 ||| D010195	Hypertension ||| Asthma ||| Hypotension ||| Gastroesophageal Reflux ||| Substance-Related Disorders ||| Urinary Retention ||| Hypertriglyceridemia ||| Thrombocytopenia ||| Agranulocytosis ||| Sleep Initiation and Maintenance Disorders ||| Vertigo ||| Cerebral Hemorrhage ||| Amnesia ||| Pruritus ||| Urticaria ||| Pancreatitis
	CHEMBL1215	D004715	PHENYLEPHRINE	Endometriosis	0	0.0414535	D006973 ||| D001249 ||| D007022 ||| D005764 ||| D019966 ||| D016055 ||| D015228 ||| D013921 ||| D000380 ||| D007319 ||| D014717 ||| D002543 ||| D000647 ||| D011537 ||| D014581 ||| D010195	Hypertension ||| Asthma ||| Hypotension ||| Gastroesophageal Reflux ||| Substance-Related Disorders ||| Urinary Retention ||| Hypertriglyceridemia ||| Thrombocytopenia ||| Agranulocytosis ||| Sleep Initiation and Maintenance Disorders ||| Vertigo ||| Cerebral Hemorrhage ||| Amnesia ||| Pruritus ||| Urticaria ||| Pancreatitis
	CHEMBL1215	D003680	PHENYLEPHRINE	Deglutition Disorders	0	0.0908358	D006973 ||| D001249 ||| D007022 ||| D005764 ||| D019966 ||| D016055 ||| D013921 ||| D000380 ||| D007319 ||| D014717 ||| D002543 ||| D000647 ||| D011537 ||| D014581 ||| D010195	Hypertension ||| Asthma ||| Hypotension ||| Gastroesophageal Reflux ||| Substance-Related Disorders ||| Urinary Retention ||| Thrombocytopenia ||| Agranulocytosis ||| Sleep Initiation and Maintenance Disorders ||| Vertigo ||| Cerebral Hemorrhage ||| Amnesia ||| Pruritus ||| Urticaria ||| Pancreatitis
	CHEMBL1215	D001201	PHENYLEPHRINE	Ascites	0	0.0561685	D006973 ||| D001249 ||| D007022 ||| D005764 ||| D019966 ||| D016055 ||| D013921 ||| D000380 ||| D007319 ||| D014717 ||| D002543 ||| D000647 ||| D011537 ||| D014581 ||| D010195	Hypertension ||| Asthma ||| Hypotension ||| Gastroesophageal Reflux ||| Substance-Related Disorders ||| Urinary Retention ||| Thrombocytopenia ||| Agranulocytosis ||| Sleep Initiation and Maintenance Disorders ||| Vertigo ||| Cerebral Hemorrhage ||| Amnesia ||| Pruritus ||| Urticaria ||| Pancreatitis
	CHEMBL1215	D005076	PHENYLEPHRINE	Exanthema	0	0.073649	D006973 ||| D001249 ||| D007022 ||| D005764 ||| D019966 ||| D016055 ||| D013921 ||| D000380 ||| D007319 ||| D014717 ||| D002543 ||| D000647 ||| D011537 ||| D014581 ||| D010195	Hypertension ||| Asthma ||| Hypotension ||| Gastroesophageal Reflux ||| Substance-Related Disorders ||| Urinary Retention ||| Thrombocytopenia ||| Agranulocytosis ||| Sleep Initiation and Maintenance Disorders ||| Vertigo ||| Cerebral Hemorrhage ||| Amnesia ||| Pruritus ||| Urticaria ||| Pancreatitis
	CHEMBL1215	D014717	PHENYLEPHRINE	Vertigo	1	0.0405279	D006973 ||| D001249 ||| D007022 ||| D005764 ||| D019966 ||| D016055 ||| D015228 ||| D013921 ||| D000380 ||| D007319 ||| D002543 ||| D000647 ||| D011537 ||| D014581 ||| D010195	Hypertension ||| Asthma ||| Hypotension ||| Gastroesophageal Reflux ||| Substance-Related Disorders ||| Urinary Retention ||| Hypertriglyceridemia ||| Thrombocytopenia ||| Agranulocytosis ||| Sleep Initiation and Maintenance Disorders ||| Cerebral Hemorrhage ||| Amnesia ||| Pruritus ||| Urticaria ||| Pancreatitis
	CHEMBL1215	D013575	PHENYLEPHRINE	Syncope	0	0.0995154	D006973 ||| D001249 ||| D007022 ||| D005764 ||| D019966 ||| D016055 ||| D013921 ||| D000380 ||| D007319 ||| D014717 ||| D002543 ||| D000647 ||| D011537 ||| D014581 ||| D010195	Hypertension ||| Asthma ||| Hypotension ||| Gastroesophageal Reflux ||| Substance-Related Disorders ||| Urinary Retention ||| Thrombocytopenia ||| Agranulocytosis ||| Sleep Initiation and Maintenance Disorders ||| Vertigo ||| Cerebral Hemorrhage ||| Amnesia ||| Pruritus ||| Urticaria ||| Pancreatitis
	CHEMBL1215	D007766	PHENYLEPHRINE	Lacrimal Apparatus Diseases	0	0.0125628	D006973 ||| D001249 ||| D007022 ||| D005764 ||| D019966 ||| D016055 ||| D013921 ||| D000380 ||| D007319 ||| D014717 ||| D002543 ||| D000647 ||| D011537 ||| D014581 ||| D010195	Hypertension ||| Asthma ||| Hypotension ||| Gastroesophageal Reflux ||| Substance-Related Disorders ||| Urinary Retention ||| Thrombocytopenia ||| Agranulocytosis ||| Sleep Initiation and Maintenance Disorders ||| Vertigo ||| Cerebral Hemorrhage ||| Amnesia ||| Pruritus ||| Urticaria ||| Pancreatitis
	CHEMBL1215	D006471	PHENYLEPHRINE	Gastrointestinal Hemorrhage	0	0.053476	D006973 ||| D001249 ||| D007022 ||| D005764 ||| D019966 ||| D016055 ||| D013921 ||| D000380 ||| D007319 ||| D014717 ||| D002543 ||| D000647 ||| D011537 ||| D014581 ||| D010195	Hypertension ||| Asthma ||| Hypotension ||| Gastroesophageal Reflux ||| Substance-Related Disorders ||| Urinary Retention ||| Thrombocytopenia ||| Agranulocytosis ||| Sleep Initiation and Maintenance Disorders ||| Vertigo ||| Cerebral Hemorrhage ||| Amnesia ||| Pruritus ||| Urticaria ||| Pancreatitis
	CHEMBL1215	D010437	PHENYLEPHRINE	Peptic Ulcer	0	0.044219	D006973 ||| D001249 ||| D007022 ||| D005764 ||| D019966 ||| D016055 ||| D015228 ||| D013921 ||| D000380 ||| D007319 ||| D014717 ||| D002543 ||| D000647 ||| D011537 ||| D014581 ||| D010195	Hypertension ||| Asthma ||| Hypotension ||| Gastroesophageal Reflux ||| Substance-Related Disorders ||| Urinary Retention ||| Hypertriglyceridemia ||| Thrombocytopenia ||| Agranulocytosis ||| Sleep Initiation and Maintenance Disorders ||| Vertigo ||| Cerebral Hemorrhage ||| Amnesia ||| Pruritus ||| Urticaria ||| Pancreatitis
	CHEMBL1215	D005921	PHENYLEPHRINE	Glomerulonephritis	0	0.0506414	D006973 ||| D001249 ||| D007022 ||| D005764 ||| D019966 ||| D016055 ||| D015228 ||| D013921 ||| D000380 ||| D007319 ||| D014717 ||| D002543 ||| D000647 ||| D011537 ||| D014581 ||| D010195	Hypertension ||| Asthma ||| Hypotension ||| Gastroesophageal Reflux ||| Substance-Related Disorders ||| Urinary Retention ||| Hypertriglyceridemia ||| Thrombocytopenia ||| Agranulocytosis ||| Sleep Initiation and Maintenance Disorders ||| Vertigo ||| Cerebral Hemorrhage ||| Amnesia ||| Pruritus ||| Urticaria ||| Pancreatitis
	CHEMBL1215	D006333	PHENYLEPHRINE	Heart Failure	0	0.101878	D006973 ||| D001249 ||| D007022 ||| D005764 ||| D019966 ||| D016055 ||| D015228 ||| D013921 ||| D000380 ||| D007319 ||| D014717 ||| D002543 ||| D000647 ||| D011537 ||| D014581 ||| D010195	Hypertension ||| Asthma ||| Hypotension ||| Gastroesophageal Reflux ||| Substance-Related Disorders ||| Urinary Retention ||| Hypertriglyceridemia ||| Thrombocytopenia ||| Agranulocytosis ||| Sleep Initiation and Maintenance Disorders ||| Vertigo ||| Cerebral Hemorrhage ||| Amnesia ||| Pruritus ||| Urticaria ||| Pancreatitis
	CHEMBL1215	D006547	PHENYLEPHRINE	Hernia	0	0.0264579	D006973 ||| D001249 ||| D007022 ||| D005764 ||| D019966 ||| D016055 ||| D015228 ||| D013921 ||| D000380 ||| D007319 ||| D014717 ||| D002543 ||| D000647 ||| D011537 ||| D014581 ||| D010195	Hypertension ||| Asthma ||| Hypotension ||| Gastroesophageal Reflux ||| Substance-Related Disorders ||| Urinary Retention ||| Hypertriglyceridemia ||| Thrombocytopenia ||| Agranulocytosis ||| Sleep Initiation and Maintenance Disorders ||| Vertigo ||| Cerebral Hemorrhage ||| Amnesia ||| Pruritus ||| Urticaria ||| Pancreatitis
	CHEMBL1215	D006689	PHENYLEPHRINE	Hodgkin Disease	0	0.020336	D006973 ||| D001249 ||| D007022 ||| D005764 ||| D019966 ||| D016055 ||| D015228 ||| D013921 ||| D000380 ||| D007319 ||| D014717 ||| D002543 ||| D000647 ||| D011537 ||| D014581 ||| D010195	Hypertension ||| Asthma ||| Hypotension ||| Gastroesophageal Reflux ||| Substance-Related Disorders ||| Urinary Retention ||| Hypertriglyceridemia ||| Thrombocytopenia ||| Agranulocytosis ||| Sleep Initiation and Maintenance Disorders ||| Vertigo ||| Cerebral Hemorrhage ||| Amnesia ||| Pruritus ||| Urticaria ||| Pancreatitis
	CHEMBL1215	D008113	PHENYLEPHRINE	Liver Neoplasms	0	0.0240047	D006973 ||| D001249 ||| D007022 ||| D005764 ||| D019966 ||| D016055 ||| D015228 ||| D013921 ||| D000380 ||| D007319 ||| D014717 ||| D002543 ||| D000647 ||| D011537 ||| D014581 ||| D010195	Hypertension ||| Asthma ||| Hypotension ||| Gastroesophageal Reflux ||| Substance-Related Disorders ||| Urinary Retention ||| Hypertriglyceridemia ||| Thrombocytopenia ||| Agranulocytosis ||| Sleep Initiation and Maintenance Disorders ||| Vertigo ||| Cerebral Hemorrhage ||| Amnesia ||| Pruritus ||| Urticaria ||| Pancreatitis
	CHEMBL1215	D010051	PHENYLEPHRINE	Ovarian Neoplasms	0	0.0390781	D006973 ||| D001249 ||| D007022 ||| D005764 ||| D019966 ||| D016055 ||| D015228 ||| D013921 ||| D000380 ||| D007319 ||| D014717 ||| D002543 ||| D000647 ||| D011537 ||| D014581 ||| D010195	Hypertension ||| Asthma ||| Hypotension ||| Gastroesophageal Reflux ||| Substance-Related Disorders ||| Urinary Retention ||| Hypertriglyceridemia ||| Thrombocytopenia ||| Agranulocytosis ||| Sleep Initiation and Maintenance Disorders ||| Vertigo ||| Cerebral Hemorrhage ||| Amnesia ||| Pruritus ||| Urticaria ||| Pancreatitis
	CHEMBL1215	D011471	PHENYLEPHRINE	Prostatic Neoplasms	0	0.0610567	D006973 ||| D001249 ||| D007022 ||| D005764 ||| D019966 ||| D016055 ||| D015228 ||| D013921 ||| D000380 ||| D007319 ||| D014717 ||| D002543 ||| D000647 ||| D011537 ||| D014581 ||| D010195	Hypertension ||| Asthma ||| Hypotension ||| Gastroesophageal Reflux ||| Substance-Related Disorders ||| Urinary Retention ||| Hypertriglyceridemia ||| Thrombocytopenia ||| Agranulocytosis ||| Sleep Initiation and Maintenance Disorders ||| Vertigo ||| Cerebral Hemorrhage ||| Amnesia ||| Pruritus ||| Urticaria ||| Pancreatitis
	CHEMBL1215	D000647	PHENYLEPHRINE	Amnesia	1	0.0363681	D006973 ||| D001249 ||| D007022 ||| D005764 ||| D019966 ||| D016055 ||| D015228 ||| D013921 ||| D000380 ||| D007319 ||| D014717 ||| D002543 ||| D011537 ||| D014581 ||| D010195	Hypertension ||| Asthma ||| Hypotension ||| Gastroesophageal Reflux ||| Substance-Related Disorders ||| Urinary Retention ||| Hypertriglyceridemia ||| Thrombocytopenia ||| Agranulocytosis ||| Sleep Initiation and Maintenance Disorders ||| Vertigo ||| Cerebral Hemorrhage ||| Pruritus ||| Urticaria ||| Pancreatitis
	CHEMBL1215	D007951	PHENYLEPHRINE	Leukemia, Myeloid	0	0.108938	D006973 ||| D001249 ||| D007022 ||| D005764 ||| D019966 ||| D016055 ||| D013921 ||| D000380 ||| D007319 ||| D014717 ||| D002543 ||| D000647 ||| D011537 ||| D014581 ||| D010195	Hypertension ||| Asthma ||| Hypotension ||| Gastroesophageal Reflux ||| Substance-Related Disorders ||| Urinary Retention ||| Thrombocytopenia ||| Agranulocytosis ||| Sleep Initiation and Maintenance Disorders ||| Vertigo ||| Cerebral Hemorrhage ||| Amnesia ||| Pruritus ||| Urticaria ||| Pancreatitis
	CHEMBL1215	D000152	PHENYLEPHRINE	Acne Vulgaris	0	0.019605	D006973 ||| D001249 ||| D007022 ||| D005764 ||| D019966 ||| D016055 ||| D015228 ||| D013921 ||| D000380 ||| D007319 ||| D014717 ||| D002543 ||| D000647 ||| D011537 ||| D014581 ||| D010195	Hypertension ||| Asthma ||| Hypotension ||| Gastroesophageal Reflux ||| Substance-Related Disorders ||| Urinary Retention ||| Hypertriglyceridemia ||| Thrombocytopenia ||| Agranulocytosis ||| Sleep Initiation and Maintenance Disorders ||| Vertigo ||| Cerebral Hemorrhage ||| Amnesia ||| Pruritus ||| Urticaria ||| Pancreatitis
	CHEMBL1215	D000740	PHENYLEPHRINE	Anemia	0	0.0456461	D006973 ||| D001249 ||| D007022 ||| D005764 ||| D019966 ||| D016055 ||| D015228 ||| D013921 ||| D000380 ||| D007319 ||| D014717 ||| D002543 ||| D000647 ||| D011537 ||| D014581 ||| D010195	Hypertension ||| Asthma ||| Hypotension ||| Gastroesophageal Reflux ||| Substance-Related Disorders ||| Urinary Retention ||| Hypertriglyceridemia ||| Thrombocytopenia ||| Agranulocytosis ||| Sleep Initiation and Maintenance Disorders ||| Vertigo ||| Cerebral Hemorrhage ||| Amnesia ||| Pruritus ||| Urticaria ||| Pancreatitis
	CHEMBL1215	D001064	PHENYLEPHRINE	Appendicitis	0	0.0180302	D006973 ||| D001249 ||| D007022 ||| D005764 ||| D019966 ||| D016055 ||| D015228 ||| D013921 ||| D000380 ||| D007319 ||| D014717 ||| D002543 ||| D000647 ||| D011537 ||| D014581 ||| D010195	Hypertension ||| Asthma ||| Hypotension ||| Gastroesophageal Reflux ||| Substance-Related Disorders ||| Urinary Retention ||| Hypertriglyceridemia ||| Thrombocytopenia ||| Agranulocytosis ||| Sleep Initiation and Maintenance Disorders ||| Vertigo ||| Cerebral Hemorrhage ||| Amnesia ||| Pruritus ||| Urticaria ||| Pancreatitis
	CHEMBL1215	D003248	PHENYLEPHRINE	Constipation	0	0.0222711	D006973 ||| D001249 ||| D007022 ||| D005764 ||| D019966 ||| D016055 ||| D015228 ||| D013921 ||| D000380 ||| D007319 ||| D014717 ||| D002543 ||| D000647 ||| D011537 ||| D014581 ||| D010195	Hypertension ||| Asthma ||| Hypotension ||| Gastroesophageal Reflux ||| Substance-Related Disorders ||| Urinary Retention ||| Hypertriglyceridemia ||| Thrombocytopenia ||| Agranulocytosis ||| Sleep Initiation and Maintenance Disorders ||| Vertigo ||| Cerebral Hemorrhage ||| Amnesia ||| Pruritus ||| Urticaria ||| Pancreatitis
	CHEMBL1215	D015352	PHENYLEPHRINE	Dry Eye Syndromes	0	0.0155857	D006973 ||| D001249 ||| D007022 ||| D005764 ||| D019966 ||| D016055 ||| D015228 ||| D013921 ||| D000380 ||| D007319 ||| D014717 ||| D002543 ||| D000647 ||| D011537 ||| D014581 ||| D010195	Hypertension ||| Asthma ||| Hypotension ||| Gastroesophageal Reflux ||| Substance-Related Disorders ||| Urinary Retention ||| Hypertriglyceridemia ||| Thrombocytopenia ||| Agranulocytosis ||| Sleep Initiation and Maintenance Disorders ||| Vertigo ||| Cerebral Hemorrhage ||| Amnesia ||| Pruritus ||| Urticaria ||| Pancreatitis
	CHEMBL1215	D004381	PHENYLEPHRINE	Duodenal Ulcer	0	0.192145	D006973 ||| D001249 ||| D007022 ||| D005764 ||| D019966 ||| D016055 ||| D015228 ||| D013921 ||| D000380 ||| D007319 ||| D014717 ||| D002543 ||| D000647 ||| D011537 ||| D014581 ||| D010195	Hypertension ||| Asthma ||| Hypotension ||| Gastroesophageal Reflux ||| Substance-Related Disorders ||| Urinary Retention ||| Hypertriglyceridemia ||| Thrombocytopenia ||| Agranulocytosis ||| Sleep Initiation and Maintenance Disorders ||| Vertigo ||| Cerebral Hemorrhage ||| Amnesia ||| Pruritus ||| Urticaria ||| Pancreatitis
	CHEMBL1215	D015837	PHENYLEPHRINE	Vestibular Diseases	0	0.0403426	D006973 ||| D001249 ||| D007022 ||| D005764 ||| D019966 ||| D016055 ||| D013921 ||| D000380 ||| D007319 ||| D014717 ||| D002543 ||| D000647 ||| D011537 ||| D014581 ||| D010195	Hypertension ||| Asthma ||| Hypotension ||| Gastroesophageal Reflux ||| Substance-Related Disorders ||| Urinary Retention ||| Thrombocytopenia ||| Agranulocytosis ||| Sleep Initiation and Maintenance Disorders ||| Vertigo ||| Cerebral Hemorrhage ||| Amnesia ||| Pruritus ||| Urticaria ||| Pancreatitis
	CHEMBL1215	D005705	PHENYLEPHRINE	Gallbladder Diseases	0	0.0229036	D006973 ||| D001249 ||| D007022 ||| D005764 ||| D019966 ||| D016055 ||| D015228 ||| D013921 ||| D000380 ||| D007319 ||| D014717 ||| D002543 ||| D000647 ||| D011537 ||| D014581 ||| D010195	Hypertension ||| Asthma ||| Hypotension ||| Gastroesophageal Reflux ||| Substance-Related Disorders ||| Urinary Retention ||| Hypertriglyceridemia ||| Thrombocytopenia ||| Agranulocytosis ||| Sleep Initiation and Maintenance Disorders ||| Vertigo ||| Cerebral Hemorrhage ||| Amnesia ||| Pruritus ||| Urticaria ||| Pancreatitis
	CHEMBL1215	D006073	PHENYLEPHRINE	Gout	0	0.0766437	D006973 ||| D001249 ||| D007022 ||| D005764 ||| D019966 ||| D016055 ||| D015228 ||| D013921 ||| D000380 ||| D007319 ||| D014717 ||| D002543 ||| D000647 ||| D011537 ||| D014581 ||| D010195	Hypertension ||| Asthma ||| Hypotension ||| Gastroesophageal Reflux ||| Substance-Related Disorders ||| Urinary Retention ||| Hypertriglyceridemia ||| Thrombocytopenia ||| Agranulocytosis ||| Sleep Initiation and Maintenance Disorders ||| Vertigo ||| Cerebral Hemorrhage ||| Amnesia ||| Pruritus ||| Urticaria ||| Pancreatitis
	CHEMBL1215	D001145	PHENYLEPHRINE	Arrhythmias, Cardiac	0	0.086018	D006973 ||| D001249 ||| D007022 ||| D005764 ||| D019966 ||| D016055 ||| D015228 ||| D013921 ||| D000380 ||| D007319 ||| D014717 ||| D002543 ||| D000647 ||| D011537 ||| D014581 ||| D010195	Hypertension ||| Asthma ||| Hypotension ||| Gastroesophageal Reflux ||| Substance-Related Disorders ||| Urinary Retention ||| Hypertriglyceridemia ||| Thrombocytopenia ||| Agranulocytosis ||| Sleep Initiation and Maintenance Disorders ||| Vertigo ||| Cerebral Hemorrhage ||| Amnesia ||| Pruritus ||| Urticaria ||| Pancreatitis
	CHEMBL1215	D043183	PHENYLEPHRINE	Irritable Bowel Syndrome	0	0.0443623	D006973 ||| D001249 ||| D007022 ||| D005764 ||| D019966 ||| D016055 ||| D015228 ||| D013921 ||| D000380 ||| D007319 ||| D014717 ||| D002543 ||| D000647 ||| D011537 ||| D014581 ||| D010195	Hypertension ||| Asthma ||| Hypotension ||| Gastroesophageal Reflux ||| Substance-Related Disorders ||| Urinary Retention ||| Hypertriglyceridemia ||| Thrombocytopenia ||| Agranulocytosis ||| Sleep Initiation and Maintenance Disorders ||| Vertigo ||| Cerebral Hemorrhage ||| Amnesia ||| Pruritus ||| Urticaria ||| Pancreatitis
	CHEMBL1215	D001851	PHENYLEPHRINE	Bone Diseases, Metabolic	0	0.0299651	D006973 ||| D001249 ||| D007022 ||| D005764 ||| D019966 ||| D016055 ||| D013921 ||| D000380 ||| D007319 ||| D014717 ||| D002543 ||| D000647 ||| D011537 ||| D014581 ||| D010195	Hypertension ||| Asthma ||| Hypotension ||| Gastroesophageal Reflux ||| Substance-Related Disorders ||| Urinary Retention ||| Thrombocytopenia ||| Agranulocytosis ||| Sleep Initiation and Maintenance Disorders ||| Vertigo ||| Cerebral Hemorrhage ||| Amnesia ||| Pruritus ||| Urticaria ||| Pancreatitis
	CHEMBL1215	D010024	PHENYLEPHRINE	Osteoporosis	0	0.0182572	D006973 ||| D001249 ||| D007022 ||| D005764 ||| D019966 ||| D016055 ||| D015228 ||| D013921 ||| D000380 ||| D007319 ||| D014717 ||| D002543 ||| D000647 ||| D011537 ||| D014581 ||| D010195	Hypertension ||| Asthma ||| Hypotension ||| Gastroesophageal Reflux ||| Substance-Related Disorders ||| Urinary Retention ||| Hypertriglyceridemia ||| Thrombocytopenia ||| Agranulocytosis ||| Sleep Initiation and Maintenance Disorders ||| Vertigo ||| Cerebral Hemorrhage ||| Amnesia ||| Pruritus ||| Urticaria ||| Pancreatitis
	CHEMBL1215	D009443	PHENYLEPHRINE	Neuritis	0	0.0652648	D006973 ||| D001249 ||| D007022 ||| D005764 ||| D019966 ||| D016055 ||| D013921 ||| D000380 ||| D007319 ||| D014717 ||| D002543 ||| D000647 ||| D011537 ||| D014581 ||| D010195	Hypertension ||| Asthma ||| Hypotension ||| Gastroesophageal Reflux ||| Substance-Related Disorders ||| Urinary Retention ||| Thrombocytopenia ||| Agranulocytosis ||| Sleep Initiation and Maintenance Disorders ||| Vertigo ||| Cerebral Hemorrhage ||| Amnesia ||| Pruritus ||| Urticaria ||| Pancreatitis
	CHEMBL1215	D010538	PHENYLEPHRINE	Peritonitis	0	0.0909419	D006973 ||| D001249 ||| D007022 ||| D005764 ||| D019966 ||| D016055 ||| D015228 ||| D013921 ||| D000380 ||| D007319 ||| D014717 ||| D002543 ||| D000647 ||| D011537 ||| D014581 ||| D010195	Hypertension ||| Asthma ||| Hypotension ||| Gastroesophageal Reflux ||| Substance-Related Disorders ||| Urinary Retention ||| Hypertriglyceridemia ||| Thrombocytopenia ||| Agranulocytosis ||| Sleep Initiation and Maintenance Disorders ||| Vertigo ||| Cerebral Hemorrhage ||| Amnesia ||| Pruritus ||| Urticaria ||| Pancreatitis
	CHEMBL1215	D010998	PHENYLEPHRINE	Pleurisy	0	0.046911	D006973 ||| D001249 ||| D007022 ||| D005764 ||| D019966 ||| D016055 ||| D013921 ||| D000380 ||| D007319 ||| D014717 ||| D002543 ||| D000647 ||| D011537 ||| D014581 ||| D010195	Hypertension ||| Asthma ||| Hypotension ||| Gastroesophageal Reflux ||| Substance-Related Disorders ||| Urinary Retention ||| Thrombocytopenia ||| Agranulocytosis ||| Sleep Initiation and Maintenance Disorders ||| Vertigo ||| Cerebral Hemorrhage ||| Amnesia ||| Pruritus ||| Urticaria ||| Pancreatitis
	CHEMBL1215	D011565	PHENYLEPHRINE	Psoriasis	0	0.0356078	D006973 ||| D001249 ||| D007022 ||| D005764 ||| D019966 ||| D016055 ||| D015228 ||| D013921 ||| D000380 ||| D007319 ||| D014717 ||| D002543 ||| D000647 ||| D011537 ||| D014581 ||| D010195	Hypertension ||| Asthma ||| Hypotension ||| Gastroesophageal Reflux ||| Substance-Related Disorders ||| Urinary Retention ||| Hypertriglyceridemia ||| Thrombocytopenia ||| Agranulocytosis ||| Sleep Initiation and Maintenance Disorders ||| Vertigo ||| Cerebral Hemorrhage ||| Amnesia ||| Pruritus ||| Urticaria ||| Pancreatitis
	CHEMBL1215	D012163	PHENYLEPHRINE	Retinal Detachment	0	0.0534982	D006973 ||| D001249 ||| D007022 ||| D005764 ||| D019966 ||| D016055 ||| D015228 ||| D013921 ||| D000380 ||| D007319 ||| D014717 ||| D002543 ||| D000647 ||| D011537 ||| D014581 ||| D010195	Hypertension ||| Asthma ||| Hypotension ||| Gastroesophageal Reflux ||| Substance-Related Disorders ||| Urinary Retention ||| Hypertriglyceridemia ||| Thrombocytopenia ||| Agranulocytosis ||| Sleep Initiation and Maintenance Disorders ||| Vertigo ||| Cerebral Hemorrhage ||| Amnesia ||| Pruritus ||| Urticaria ||| Pancreatitis
	CHEMBL1215	D012393	PHENYLEPHRINE	Rosacea	0	0.0987166	D006973 ||| D001249 ||| D007022 ||| D005764 ||| D019966 ||| D016055 ||| D015228 ||| D013921 ||| D000380 ||| D007319 ||| D014717 ||| D002543 ||| D000647 ||| D011537 ||| D014581 ||| D010195	Hypertension ||| Asthma ||| Hypotension ||| Gastroesophageal Reflux ||| Substance-Related Disorders ||| Urinary Retention ||| Hypertriglyceridemia ||| Thrombocytopenia ||| Agranulocytosis ||| Sleep Initiation and Maintenance Disorders ||| Vertigo ||| Cerebral Hemorrhage ||| Amnesia ||| Pruritus ||| Urticaria ||| Pancreatitis
	CHEMBL1215	D006042	PHENYLEPHRINE	Goiter	0	0.0345233	D006973 ||| D001249 ||| D007022 ||| D005764 ||| D019966 ||| D016055 ||| D015228 ||| D013921 ||| D000380 ||| D007319 ||| D014717 ||| D002543 ||| D000647 ||| D011537 ||| D014581 ||| D010195	Hypertension ||| Asthma ||| Hypotension ||| Gastroesophageal Reflux ||| Substance-Related Disorders ||| Urinary Retention ||| Hypertriglyceridemia ||| Thrombocytopenia ||| Agranulocytosis ||| Sleep Initiation and Maintenance Disorders ||| Vertigo ||| Cerebral Hemorrhage ||| Amnesia ||| Pruritus ||| Urticaria ||| Pancreatitis
	CHEMBL1215	D002546	PHENYLEPHRINE	Ischemic Attack, Transient	0	0.0768531	D006973 ||| D001249 ||| D007022 ||| D005764 ||| D019966 ||| D016055 ||| D013921 ||| D000380 ||| D007319 ||| D014717 ||| D002543 ||| D000647 ||| D011537 ||| D014581 ||| D010195	Hypertension ||| Asthma ||| Hypotension ||| Gastroesophageal Reflux ||| Substance-Related Disorders ||| Urinary Retention ||| Thrombocytopenia ||| Agranulocytosis ||| Sleep Initiation and Maintenance Disorders ||| Vertigo ||| Cerebral Hemorrhage ||| Amnesia ||| Pruritus ||| Urticaria ||| Pancreatitis
	CHEMBL1215	D000083242	PHENYLEPHRINE	Ischemic Stroke	0	0.13027	D006973 ||| D001249 ||| D007022 ||| D005764 ||| D019966 ||| D016055 ||| D015228 ||| D013921 ||| D000380 ||| D007319 ||| D014717 ||| D002543 ||| D000647 ||| D011537 ||| D014581 ||| D010195	Hypertension ||| Asthma ||| Hypotension ||| Gastroesophageal Reflux ||| Substance-Related Disorders ||| Urinary Retention ||| Hypertriglyceridemia ||| Thrombocytopenia ||| Agranulocytosis ||| Sleep Initiation and Maintenance Disorders ||| Vertigo ||| Cerebral Hemorrhage ||| Amnesia ||| Pruritus ||| Urticaria ||| Pancreatitis
	CHEMBL1215	D012891	PHENYLEPHRINE	Sleep Apnea Syndromes	0	0.0401339	D006973 ||| D001249 ||| D007022 ||| D005764 ||| D019966 ||| D016055 ||| D015228 ||| D013921 ||| D000380 ||| D007319 ||| D014717 ||| D002543 ||| D000647 ||| D011537 ||| D014581 ||| D010195	Hypertension ||| Asthma ||| Hypotension ||| Gastroesophageal Reflux ||| Substance-Related Disorders ||| Urinary Retention ||| Hypertriglyceridemia ||| Thrombocytopenia ||| Agranulocytosis ||| Sleep Initiation and Maintenance Disorders ||| Vertigo ||| Cerebral Hemorrhage ||| Amnesia ||| Pruritus ||| Urticaria ||| Pancreatitis
	CHEMBL1215	D013921	PHENYLEPHRINE	Thrombocytopenia	1	0.0398552	D006973 ||| D001249 ||| D007022 ||| D005764 ||| D019966 ||| D016055 ||| D000380 ||| D007319 ||| D014717 ||| D002543 ||| D000647 ||| D011537 ||| D014581 ||| D010195	Hypertension ||| Asthma ||| Hypotension ||| Gastroesophageal Reflux ||| Substance-Related Disorders ||| Urinary Retention ||| Agranulocytosis ||| Sleep Initiation and Maintenance Disorders ||| Vertigo ||| Cerebral Hemorrhage ||| Amnesia ||| Pruritus ||| Urticaria ||| Pancreatitis
	CHEMBL1215	D015179	PHENYLEPHRINE	Colorectal Neoplasms	0	0.0459839	D006973 ||| D001249 ||| D005764 ||| D015228 ||| D007319 ||| D014717 ||| D002543 ||| D000647 ||| D014581 ||| D010195	Hypertension ||| Asthma ||| Gastroesophageal Reflux ||| Hypertriglyceridemia ||| Sleep Initiation and Maintenance Disorders ||| Vertigo ||| Cerebral Hemorrhage ||| Amnesia ||| Urticaria ||| Pancreatitis
	CHEMBL1215	D006627	PHENYLEPHRINE	Hirschsprung Disease	0	0.0306425	D006973 ||| D001249 ||| D005764 ||| D015228 ||| D007319 ||| D014717 ||| D002543 ||| D000647 ||| D014581 ||| D010195	Hypertension ||| Asthma ||| Gastroesophageal Reflux ||| Hypertriglyceridemia ||| Sleep Initiation and Maintenance Disorders ||| Vertigo ||| Cerebral Hemorrhage ||| Amnesia ||| Urticaria ||| Pancreatitis
	CHEMBL1215	D013964	PHENYLEPHRINE	Thyroid Neoplasms	0	0.0454079	D006973 ||| D001249 ||| D005764 ||| D015228 ||| D007319 ||| D014717 ||| D002543 ||| D000647 ||| D014581 ||| D010195	Hypertension ||| Asthma ||| Gastroesophageal Reflux ||| Hypertriglyceridemia ||| Sleep Initiation and Maintenance Disorders ||| Vertigo ||| Cerebral Hemorrhage ||| Amnesia ||| Urticaria ||| Pancreatitis
	CHEMBL1215	D010001	PHENYLEPHRINE	Osteitis Deformans	0	0.0330464	D006973 ||| D001249 ||| D005764 ||| D015228 ||| D007319 ||| D014717 ||| D002543 ||| D000647 ||| D014581 ||| D010195	Hypertension ||| Asthma ||| Gastroesophageal Reflux ||| Hypertriglyceridemia ||| Sleep Initiation and Maintenance Disorders ||| Vertigo ||| Cerebral Hemorrhage ||| Amnesia ||| Urticaria ||| Pancreatitis
	CHEMBL1215	D007018	PHENYLEPHRINE	Hypopituitarism	0	0.0588006	D006973 ||| D001249 ||| D005764 ||| D015228 ||| D007319 ||| D014717 ||| D002543 ||| D000647 ||| D014581 ||| D010195	Hypertension ||| Asthma ||| Gastroesophageal Reflux ||| Hypertriglyceridemia ||| Sleep Initiation and Maintenance Disorders ||| Vertigo ||| Cerebral Hemorrhage ||| Amnesia ||| Urticaria ||| Pancreatitis
	CHEMBL1215	D020246	PHENYLEPHRINE	Venous Thrombosis	0	0.0395936	D006973 ||| D001249 ||| D005764 ||| D015228 ||| D007319 ||| D014717 ||| D002543 ||| D000647 ||| D014581 ||| D010195	Hypertension ||| Asthma ||| Gastroesophageal Reflux ||| Hypertriglyceridemia ||| Sleep Initiation and Maintenance Disorders ||| Vertigo ||| Cerebral Hemorrhage ||| Amnesia ||| Urticaria ||| Pancreatitis
	CHEMBL1215	D000075224	PHENYLEPHRINE	Cardiac Conduction System Disease	0	0.0333519	D006973 ||| D001249 ||| D007022 ||| D005764 ||| D019966 ||| D016055 ||| D013921 ||| D000380 ||| D007319 ||| D014717 ||| D002543 ||| D000647 ||| D011537 ||| D014581 ||| D010195	Hypertension ||| Asthma ||| Hypotension ||| Gastroesophageal Reflux ||| Substance-Related Disorders ||| Urinary Retention ||| Thrombocytopenia ||| Agranulocytosis ||| Sleep Initiation and Maintenance Disorders ||| Vertigo ||| Cerebral Hemorrhage ||| Amnesia ||| Pruritus ||| Urticaria ||| Pancreatitis
	CHEMBL1215	D003731	PHENYLEPHRINE	Dental Caries	0	0.0508714	D006973 ||| D001249 ||| D007022 ||| D005764 ||| D019966 ||| D016055 ||| D015228 ||| D013921 ||| D000380 ||| D007319 ||| D014717 ||| D002543 ||| D000647 ||| D011537 ||| D014581 ||| D010195	Hypertension ||| Asthma ||| Hypotension ||| Gastroesophageal Reflux ||| Substance-Related Disorders ||| Urinary Retention ||| Hypertriglyceridemia ||| Thrombocytopenia ||| Agranulocytosis ||| Sleep Initiation and Maintenance Disorders ||| Vertigo ||| Cerebral Hemorrhage ||| Amnesia ||| Pruritus ||| Urticaria ||| Pancreatitis
	CHEMBL1215	D005242	PHENYLEPHRINE	Fecal Incontinence	0	0.0203541	D006973 ||| D001249 ||| D007022 ||| D005764 ||| D019966 ||| D016055 ||| D013921 ||| D000380 ||| D007319 ||| D014717 ||| D002543 ||| D000647 ||| D011537 ||| D014581 ||| D010195	Hypertension ||| Asthma ||| Hypotension ||| Gastroesophageal Reflux ||| Substance-Related Disorders ||| Urinary Retention ||| Thrombocytopenia ||| Agranulocytosis ||| Sleep Initiation and Maintenance Disorders ||| Vertigo ||| Cerebral Hemorrhage ||| Amnesia ||| Pruritus ||| Urticaria ||| Pancreatitis
	CHEMBL1215	D016055	PHENYLEPHRINE	Urinary Retention	1	0.0729404	D006973 ||| D001249 ||| D007022 ||| D005764 ||| D019966 ||| D013921 ||| D000380 ||| D007319 ||| D014717 ||| D002543 ||| D000647 ||| D011537 ||| D014581 ||| D010195	Hypertension ||| Asthma ||| Hypotension ||| Gastroesophageal Reflux ||| Substance-Related Disorders ||| Thrombocytopenia ||| Agranulocytosis ||| Sleep Initiation and Maintenance Disorders ||| Vertigo ||| Cerebral Hemorrhage ||| Amnesia ||| Pruritus ||| Urticaria ||| Pancreatitis
	CHEMBL1215	D011141	PHENYLEPHRINE	Polyuria	0	0.0317468	D006973 ||| D001249 ||| D007022 ||| D005764 ||| D019966 ||| D016055 ||| D013921 ||| D000380 ||| D007319 ||| D014717 ||| D002543 ||| D000647 ||| D011537 ||| D014581 ||| D010195	Hypertension ||| Asthma ||| Hypotension ||| Gastroesophageal Reflux ||| Substance-Related Disorders ||| Urinary Retention ||| Thrombocytopenia ||| Agranulocytosis ||| Sleep Initiation and Maintenance Disorders ||| Vertigo ||| Cerebral Hemorrhage ||| Amnesia ||| Pruritus ||| Urticaria ||| Pancreatitis
	CHEMBL1215	D007762	PHENYLEPHRINE	Labyrinthitis	0	0.118415	D006973 ||| D001249 ||| D007022 ||| D005764 ||| D019966 ||| D016055 ||| D013921 ||| D000380 ||| D007319 ||| D014717 ||| D002543 ||| D000647 ||| D011537 ||| D014581 ||| D010195	Hypertension ||| Asthma ||| Hypotension ||| Gastroesophageal Reflux ||| Substance-Related Disorders ||| Urinary Retention ||| Thrombocytopenia ||| Agranulocytosis ||| Sleep Initiation and Maintenance Disorders ||| Vertigo ||| Cerebral Hemorrhage ||| Amnesia ||| Pruritus ||| Urticaria ||| Pancreatitis
	CHEMBL1215	D012878	PHENYLEPHRINE	Skin Neoplasms	0	0.0942578	D006973 ||| D001249 ||| D007022 ||| D005764 ||| D019966 ||| D016055 ||| D013921 ||| D000380 ||| D007319 ||| D014717 ||| D002543 ||| D000647 ||| D011537 ||| D014581 ||| D010195	Hypertension ||| Asthma ||| Hypotension ||| Gastroesophageal Reflux ||| Substance-Related Disorders ||| Urinary Retention ||| Thrombocytopenia ||| Agranulocytosis ||| Sleep Initiation and Maintenance Disorders ||| Vertigo ||| Cerebral Hemorrhage ||| Amnesia ||| Pruritus ||| Urticaria ||| Pancreatitis
	CHEMBL1215	D009260	PHENYLEPHRINE	Nail Diseases	0	0.0497714	D006973 ||| D001249 ||| D007022 ||| D005764 ||| D019966 ||| D016055 ||| D013921 ||| D000380 ||| D007319 ||| D014717 ||| D002543 ||| D000647 ||| D011537 ||| D014581 ||| D010195	Hypertension ||| Asthma ||| Hypotension ||| Gastroesophageal Reflux ||| Substance-Related Disorders ||| Urinary Retention ||| Thrombocytopenia ||| Agranulocytosis ||| Sleep Initiation and Maintenance Disorders ||| Vertigo ||| Cerebral Hemorrhage ||| Amnesia ||| Pruritus ||| Urticaria ||| Pancreatitis
	CHEMBL1215	D016491	PHENYLEPHRINE	Peripheral Vascular Diseases	0	0.01991	D006973 ||| D001249 ||| D007022 ||| D005764 ||| D019966 ||| D016055 ||| D013921 ||| D000380 ||| D007319 ||| D014717 ||| D002543 ||| D000647 ||| D011537 ||| D014581 ||| D010195	Hypertension ||| Asthma ||| Hypotension ||| Gastroesophageal Reflux ||| Substance-Related Disorders ||| Urinary Retention ||| Thrombocytopenia ||| Agranulocytosis ||| Sleep Initiation and Maintenance Disorders ||| Vertigo ||| Cerebral Hemorrhage ||| Amnesia ||| Pruritus ||| Urticaria ||| Pancreatitis
	CHEMBL1215	D011111	PHENYLEPHRINE	Polymyalgia Rheumatica	0	0.0686297	D006973 ||| D001249 ||| D007022 ||| D005764 ||| D019966 ||| D016055 ||| D013921 ||| D000380 ||| D007319 ||| D014717 ||| D002543 ||| D000647 ||| D011537 ||| D014581 ||| D010195	Hypertension ||| Asthma ||| Hypotension ||| Gastroesophageal Reflux ||| Substance-Related Disorders ||| Urinary Retention ||| Thrombocytopenia ||| Agranulocytosis ||| Sleep Initiation and Maintenance Disorders ||| Vertigo ||| Cerebral Hemorrhage ||| Amnesia ||| Pruritus ||| Urticaria ||| Pancreatitis
	CHEMBL1215	D013118	PHENYLEPHRINE	Spinal Cord Diseases	0	0.014928	D006973 ||| D001249 ||| D007022 ||| D005764 ||| D019966 ||| D016055 ||| D015228 ||| D013921 ||| D000380 ||| D007319 ||| D014717 ||| D002543 ||| D000647 ||| D011537 ||| D014581 ||| D010195	Hypertension ||| Asthma ||| Hypotension ||| Gastroesophageal Reflux ||| Substance-Related Disorders ||| Urinary Retention ||| Hypertriglyceridemia ||| Thrombocytopenia ||| Agranulocytosis ||| Sleep Initiation and Maintenance Disorders ||| Vertigo ||| Cerebral Hemorrhage ||| Amnesia ||| Pruritus ||| Urticaria ||| Pancreatitis
	CHEMBL1215	D014581	PHENYLEPHRINE	Urticaria	1	0.0422638	D006973 ||| D001249 ||| D007022 ||| D005764 ||| D019966 ||| D016055 ||| D015228 ||| D013921 ||| D000380 ||| D007319 ||| D014717 ||| D002543 ||| D000647 ||| D011537 ||| D010195	Hypertension ||| Asthma ||| Hypotension ||| Gastroesophageal Reflux ||| Substance-Related Disorders ||| Urinary Retention ||| Hypertriglyceridemia ||| Thrombocytopenia ||| Agranulocytosis ||| Sleep Initiation and Maintenance Disorders ||| Vertigo ||| Cerebral Hemorrhage ||| Amnesia ||| Pruritus ||| Pancreatitis
	CHEMBL1215	D014648	PHENYLEPHRINE	Varicose Veins	0	0.0657593	D006973 ||| D001249 ||| D007022 ||| D005764 ||| D019966 ||| D016055 ||| D015228 ||| D013921 ||| D000380 ||| D007319 ||| D014717 ||| D002543 ||| D000647 ||| D011537 ||| D014581 ||| D010195	Hypertension ||| Asthma ||| Hypotension ||| Gastroesophageal Reflux ||| Substance-Related Disorders ||| Urinary Retention ||| Hypertriglyceridemia ||| Thrombocytopenia ||| Agranulocytosis ||| Sleep Initiation and Maintenance Disorders ||| Vertigo ||| Cerebral Hemorrhage ||| Amnesia ||| Pruritus ||| Urticaria ||| Pancreatitis
	CHEMBL1215	D010031	PHENYLEPHRINE	Otitis	0	0.0436868	D006973 ||| D001249 ||| D007022 ||| D005764 ||| D019966 ||| D016055 ||| D015228 ||| D013921 ||| D000380 ||| D007319 ||| D014717 ||| D002543 ||| D000647 ||| D011537 ||| D014581 ||| D010195	Hypertension ||| Asthma ||| Hypotension ||| Gastroesophageal Reflux ||| Substance-Related Disorders ||| Urinary Retention ||| Hypertriglyceridemia ||| Thrombocytopenia ||| Agranulocytosis ||| Sleep Initiation and Maintenance Disorders ||| Vertigo ||| Cerebral Hemorrhage ||| Amnesia ||| Pruritus ||| Urticaria ||| Pancreatitis
	CHEMBL1215	D019966	PHENYLEPHRINE	Substance-Related Disorders	1	0.0809672	D006973 ||| D001249 ||| D007022 ||| D005764 ||| D016055 ||| D013921 ||| D000380 ||| D007319 ||| D014717 ||| D002543 ||| D000647 ||| D011537 ||| D014581 ||| D010195	Hypertension ||| Asthma ||| Hypotension ||| Gastroesophageal Reflux ||| Urinary Retention ||| Thrombocytopenia ||| Agranulocytosis ||| Sleep Initiation and Maintenance Disorders ||| Vertigo ||| Cerebral Hemorrhage ||| Amnesia ||| Pruritus ||| Urticaria ||| Pancreatitis
	CHEMBL1215	D015155	PHENYLEPHRINE	Esophageal Spasm, Diffuse	0	0.0369911	D006973 ||| D001249 ||| D007022 ||| D005764 ||| D019966 ||| D016055 ||| D015228 ||| D013921 ||| D000380 ||| D007319 ||| D014717 ||| D002543 ||| D000647 ||| D011537 ||| D014581 ||| D010195	Hypertension ||| Asthma ||| Hypotension ||| Gastroesophageal Reflux ||| Substance-Related Disorders ||| Urinary Retention ||| Hypertriglyceridemia ||| Thrombocytopenia ||| Agranulocytosis ||| Sleep Initiation and Maintenance Disorders ||| Vertigo ||| Cerebral Hemorrhage ||| Amnesia ||| Pruritus ||| Urticaria ||| Pancreatitis
	CHEMBL2103827	D001289	DROXIDOPA	Attention Deficit Disorder with Hyperactivity	0	0.03953	D006973 ||| D010195 ||| D001145	Hypertension ||| Pancreatitis ||| Arrhythmias, Cardiac
	CHEMBL2103827	D001008	DROXIDOPA	Anxiety Disorders	0	0.052841	D006973 ||| D010195 ||| D001145	Hypertension ||| Pancreatitis ||| Arrhythmias, Cardiac
	CHEMBL2103827	D013313	DROXIDOPA	Stress Disorders, Post-Traumatic	0	0.0266213	D006973 ||| D010195 ||| D001145	Hypertension ||| Pancreatitis ||| Arrhythmias, Cardiac
	CHEMBL2103827	D000856	DROXIDOPA	Anorexia Nervosa	0	0.0621421	D006973 ||| D010195 ||| D001145	Hypertension ||| Pancreatitis ||| Arrhythmias, Cardiac
	CHEMBL2103827	D015228	DROXIDOPA	Hypertriglyceridemia	0	0.123405	D006973 ||| D010195 ||| D001145	Hypertension ||| Pancreatitis ||| Arrhythmias, Cardiac
	CHEMBL2103827	D003324	DROXIDOPA	Coronary Artery Disease	0	0.123444	D006973 ||| D010195 ||| D001145	Hypertension ||| Pancreatitis ||| Arrhythmias, Cardiac
	CHEMBL2103827	D009765	DROXIDOPA	Obesity	0	0.0747571	D006973 ||| D010195 ||| D001145	Hypertension ||| Pancreatitis ||| Arrhythmias, Cardiac
	CHEMBL2103827	D020177	DROXIDOPA	Idiopathic Hypersomnia	0	0.085616	D006973	Hypertension
	CHEMBL2103827	D010300	DROXIDOPA	Parkinson Disease	0	0.057261	D006973 ||| D010195 ||| D001145	Hypertension ||| Pancreatitis ||| Arrhythmias, Cardiac
	CHEMBL2103827	D013771	DROXIDOPA	Tetralogy of Fallot	0	0.0426199	D006973 ||| D010195 ||| D001145	Hypertension ||| Pancreatitis ||| Arrhythmias, Cardiac
	CHEMBL2103827	D001172	DROXIDOPA	Arthritis, Rheumatoid	0	0.0739984	D006973 ||| D010195 ||| D001145	Hypertension ||| Pancreatitis ||| Arrhythmias, Cardiac
	CHEMBL2103827	D003424	DROXIDOPA	Crohn Disease	0	0.0608356	D006973 ||| D010195 ||| D001145	Hypertension ||| Pancreatitis ||| Arrhythmias, Cardiac
	CHEMBL2103827	D003093	DROXIDOPA	Colitis, Ulcerative	0	0.0384961	D006973 ||| D010195 ||| D001145	Hypertension ||| Pancreatitis ||| Arrhythmias, Cardiac
	CHEMBL2103827	D015212	DROXIDOPA	Inflammatory Bowel Diseases	0	0.0329221	D006973 ||| D010195 ||| D001145	Hypertension ||| Pancreatitis ||| Arrhythmias, Cardiac
	CHEMBL2103827	D002761	DROXIDOPA	Cholangitis	0	0.0824787	D006973 ||| D010195 ||| D001145	Hypertension ||| Pancreatitis ||| Arrhythmias, Cardiac
	CHEMBL2103827	D017098	DROXIDOPA	IgA Deficiency	0	0.041594	D006973 ||| D010195 ||| D001145	Hypertension ||| Pancreatitis ||| Arrhythmias, Cardiac
	CHEMBL2103827	D008268	DROXIDOPA	Macular Degeneration	0	0.0744805	D006973 ||| D010195 ||| D001145	Hypertension ||| Pancreatitis ||| Arrhythmias, Cardiac
	CHEMBL2103827	D034381	DROXIDOPA	Hearing Loss	0	0.0225436	D006973 ||| D010195 ||| D001145	Hypertension ||| Pancreatitis ||| Arrhythmias, Cardiac
	CHEMBL2103827	D014012	DROXIDOPA	Tinnitus	0	0.0698699	D006973	Hypertension
	CHEMBL2103827	D000505	DROXIDOPA	Alopecia	0	0.0579637	D006973 ||| D010195 ||| D001145	Hypertension ||| Pancreatitis ||| Arrhythmias, Cardiac
	CHEMBL2103827	D019226	DROXIDOPA	Oral Ulcer	0	0.0613731	D006973 ||| D010195 ||| D001145	Hypertension ||| Pancreatitis ||| Arrhythmias, Cardiac
	CHEMBL2103827	D000787	DROXIDOPA	Angina Pectoris	0	0.164411	D006973 ||| D010195 ||| D001145	Hypertension ||| Pancreatitis ||| Arrhythmias, Cardiac
	CHEMBL2103827	D065631	DROXIDOPA	Rhinitis, Allergic	0	0.0251808	D006973 ||| D010195 ||| D001145	Hypertension ||| Pancreatitis ||| Arrhythmias, Cardiac
	CHEMBL2103827	D001249	DROXIDOPA	Asthma	0	0.05489	D006973 ||| D010195 ||| D001145	Hypertension ||| Pancreatitis ||| Arrhythmias, Cardiac
	CHEMBL2103827	D005764	DROXIDOPA	Gastroesophageal Reflux	0	0.0285331	D006973 ||| D010195 ||| D001145	Hypertension ||| Pancreatitis ||| Arrhythmias, Cardiac
	CHEMBL2103827	D007037	DROXIDOPA	Hypothyroidism	0	0.0498179	D006973 ||| D010195 ||| D001145	Hypertension ||| Pancreatitis ||| Arrhythmias, Cardiac
	CHEMBL2103827	D008881	DROXIDOPA	Migraine Disorders	0	0.0226065	D006973 ||| D010195 ||| D001145	Hypertension ||| Pancreatitis ||| Arrhythmias, Cardiac
	CHEMBL2103827	D004485	DROXIDOPA	Eczema	0	0.00740959	D006973 ||| D010195 ||| D001145	Hypertension ||| Pancreatitis ||| Arrhythmias, Cardiac
	CHEMBL2103827	D006937	DROXIDOPA	Hypercholesterolemia	0	0.295603	D006973 ||| D010195 ||| D001145	Hypertension ||| Pancreatitis ||| Arrhythmias, Cardiac
	CHEMBL2103827	D012626	DROXIDOPA	Sebaceous Gland Neoplasms	0	0.102201	D006973 ||| D010195 ||| D001145	Hypertension ||| Pancreatitis ||| Arrhythmias, Cardiac
	CHEMBL2103827	D001943	DROXIDOPA	Breast Neoplasms	0	0.0661713	D006973 ||| D010195 ||| D001145	Hypertension ||| Pancreatitis ||| Arrhythmias, Cardiac
	CHEMBL2103827	D002280	DROXIDOPA	Carcinoma, Basal Cell	0	0.0930149	D006973 ||| D010195 ||| D001145	Hypertension ||| Pancreatitis ||| Arrhythmias, Cardiac
	CHEMBL2103827	D000230	DROXIDOPA	Adenocarcinoma	0	0.0228394	D006973 ||| D010195 ||| D001145	Hypertension ||| Pancreatitis ||| Arrhythmias, Cardiac
	CHEMBL2103827	D002386	DROXIDOPA	Cataract	0	0.0278922	D006973 ||| D010195 ||| D001145	Hypertension ||| Pancreatitis ||| Arrhythmias, Cardiac
	CHEMBL2103827	D006552	DROXIDOPA	Hernia, Inguinal	0	0.0159849	D006973 ||| D010195 ||| D001145	Hypertension ||| Pancreatitis ||| Arrhythmias, Cardiac
	CHEMBL2103827	D012005	DROXIDOPA	Rectal Prolapse	0	0.0667591	D006973 ||| D010195 ||| D001145	Hypertension ||| Pancreatitis ||| Arrhythmias, Cardiac
	CHEMBL2103827	D014029	DROXIDOPA	Tobacco Use Disorder	0	0.0404637	D006973 ||| D010195 ||| D001145	Hypertension ||| Pancreatitis ||| Arrhythmias, Cardiac
	CHEMBL2103827	D009203	DROXIDOPA	Myocardial Infarction	0	0.286894	D006973 ||| D010195 ||| D001145	Hypertension ||| Pancreatitis ||| Arrhythmias, Cardiac
	CHEMBL2103827	D005756	DROXIDOPA	Gastritis	0	0.0246363	D006973 ||| D010195 ||| D001145	Hypertension ||| Pancreatitis ||| Arrhythmias, Cardiac
	CHEMBL2103827	D006548	DROXIDOPA	Hernia, Diaphragmatic	0	0.0287477	D006973 ||| D010195 ||| D001145	Hypertension ||| Pancreatitis ||| Arrhythmias, Cardiac
	CHEMBL2103827	D000076385	DROXIDOPA	Diverticular Diseases	0	0.0470658	D006973 ||| D010195 ||| D001145	Hypertension ||| Pancreatitis ||| Arrhythmias, Cardiac
	CHEMBL2103827	D007319	DROXIDOPA	Sleep Initiation and Maintenance Disorders	0	0.0964607	D006973 ||| D010195 ||| D001145	Hypertension ||| Pancreatitis ||| Arrhythmias, Cardiac
	CHEMBL2103827	D009290	DROXIDOPA	Narcolepsy	0	0.0286207	D006973 ||| D010195 ||| D001145	Hypertension ||| Pancreatitis ||| Arrhythmias, Cardiac
	CHEMBL2103827	D003922	DROXIDOPA	Diabetes Mellitus, Type 1	0	0.0322203	D006973 ||| D010195 ||| D001145	Hypertension ||| Pancreatitis ||| Arrhythmias, Cardiac
	CHEMBL2103827	D002446	DROXIDOPA	Celiac Disease	0	0.0222397	D006973 ||| D010195 ||| D001145	Hypertension ||| Pancreatitis ||| Arrhythmias, Cardiac
	CHEMBL2103827	D008105	DROXIDOPA	Liver Cirrhosis, Biliary	0	0.0569337	D006973 ||| D010195 ||| D001145	Hypertension ||| Pancreatitis ||| Arrhythmias, Cardiac
	CHEMBL2103827	D014820	DROXIDOPA	Vitiligo	0	0.13648	D006973 ||| D010195 ||| D001145	Hypertension ||| Pancreatitis ||| Arrhythmias, Cardiac
	CHEMBL2103827	D009798	DROXIDOPA	Ocular Hypertension	0	0.0672171	D006973 ||| D010195 ||| D001145	Hypertension ||| Pancreatitis ||| Arrhythmias, Cardiac
	CHEMBL2103827	D009447	DROXIDOPA	Neuroblastoma	0	0.0293721	D006973 ||| D010195 ||| D001145	Hypertension ||| Pancreatitis ||| Arrhythmias, Cardiac
	CHEMBL2103827	D012559	DROXIDOPA	Schizophrenia	0	0.031611	D006973 ||| D010195 ||| D001145	Hypertension ||| Pancreatitis ||| Arrhythmias, Cardiac
	CHEMBL2103827	D000690	DROXIDOPA	Amyotrophic Lateral Sclerosis	0	0.0249369	D006973 ||| D010195 ||| D001145	Hypertension ||| Pancreatitis ||| Arrhythmias, Cardiac
	CHEMBL2103827	D008180	DROXIDOPA	Lupus Erythematosus, Systemic	0	0.0104425	D006973 ||| D010195 ||| D001145	Hypertension ||| Pancreatitis ||| Arrhythmias, Cardiac
	CHEMBL2103827	D000437	DROXIDOPA	Alcoholism	0	0.0189556	D006973 ||| D010195 ||| D001145	Hypertension ||| Pancreatitis ||| Arrhythmias, Cardiac
	CHEMBL2103827	D000067877	DROXIDOPA	Autism Spectrum Disorder	0	0.0241498	D006973 ||| D010195 ||| D001145	Hypertension ||| Pancreatitis ||| Arrhythmias, Cardiac
	CHEMBL2103827	D001714	DROXIDOPA	Bipolar Disorder	0	0.0942728	D006973 ||| D010195 ||| D001145	Hypertension ||| Pancreatitis ||| Arrhythmias, Cardiac
	CHEMBL2103827	D009771	DROXIDOPA	Obsessive-Compulsive Disorder	0	0.0421782	D006973 ||| D010195 ||| D001145	Hypertension ||| Pancreatitis ||| Arrhythmias, Cardiac
	CHEMBL2103827	D003924	DROXIDOPA	Diabetes Mellitus, Type 2	0	0.137704	D006973 ||| D010195 ||| D001145	Hypertension ||| Pancreatitis ||| Arrhythmias, Cardiac
	CHEMBL2103827	D000544	DROXIDOPA	Alzheimer Disease	0	0.0263421	D006973 ||| D010195 ||| D001145	Hypertension ||| Pancreatitis ||| Arrhythmias, Cardiac
	CHEMBL2103827	D004827	DROXIDOPA	Epilepsy	0	0.0630236	D006973 ||| D010195 ||| D001145	Hypertension ||| Pancreatitis ||| Arrhythmias, Cardiac
	CHEMBL2103827	D005901	DROXIDOPA	Glaucoma	0	0.0161736	D006973 ||| D010195 ||| D001145	Hypertension ||| Pancreatitis ||| Arrhythmias, Cardiac
	CHEMBL2103827	D051436	DROXIDOPA	Renal Insufficiency, Chronic	0	0.0702303	D006973 ||| D010195 ||| D001145	Hypertension ||| Pancreatitis ||| Arrhythmias, Cardiac
	CHEMBL2103827	D013167	DROXIDOPA	Spondylitis, Ankylosing	0	0.0456117	D006973 ||| D010195 ||| D001145	Hypertension ||| Pancreatitis ||| Arrhythmias, Cardiac
	CHEMBL2103827	D003863	DROXIDOPA	Depression	0	0.073327	D006973 ||| D010195 ||| D001145	Hypertension ||| Pancreatitis ||| Arrhythmias, Cardiac
	CHEMBL2103827	D010003	DROXIDOPA	Osteoarthritis	0	0.108717	D006973 ||| D010195 ||| D001145	Hypertension ||| Pancreatitis ||| Arrhythmias, Cardiac
	CHEMBL2103827	D000419	DROXIDOPA	Albuminuria	0	0.0685531	D006973 ||| D010195 ||| D001145	Hypertension ||| Pancreatitis ||| Arrhythmias, Cardiac
	CHEMBL2103827	D001281	DROXIDOPA	Atrial Fibrillation	0	0.458041	D006973 ||| D010195 ||| D001145	Hypertension ||| Pancreatitis ||| Arrhythmias, Cardiac
	CHEMBL2103827	D006973	DROXIDOPA	Hypertension	1	0.0304982	D010195 ||| D001145	Pancreatitis ||| Arrhythmias, Cardiac
	CHEMBL2103827	D006327	DROXIDOPA	Heart Block	0	0.0385812	D006973 ||| D010195 ||| D001145	Hypertension ||| Pancreatitis ||| Arrhythmias, Cardiac
	CHEMBL2103827	D055623	DROXIDOPA	Keratosis, Actinic	0	0.177014	D006973 ||| D010195 ||| D001145	Hypertension ||| Pancreatitis ||| Arrhythmias, Cardiac
	CHEMBL2103827	D001991	DROXIDOPA	Bronchitis	0	0.0649045	D006973 ||| D010195 ||| D001145	Hypertension ||| Pancreatitis ||| Arrhythmias, Cardiac
	CHEMBL2103827	D008175	DROXIDOPA	Lung Neoplasms	0	0.0172552	D006973 ||| D010195 ||| D001145	Hypertension ||| Pancreatitis ||| Arrhythmias, Cardiac
	CHEMBL2103827	D008545	DROXIDOPA	Melanoma	0	0.118082	D006973 ||| D010195 ||| D001145	Hypertension ||| Pancreatitis ||| Arrhythmias, Cardiac
	CHEMBL2103827	D008228	DROXIDOPA	Lymphoma, Non-Hodgkin	0	0.0514047	D006973 ||| D010195 ||| D001145	Hypertension ||| Pancreatitis ||| Arrhythmias, Cardiac
	CHEMBL2103827	D002294	DROXIDOPA	Carcinoma, Squamous Cell	0	0.100958	D006973 ||| D010195 ||| D001145	Hypertension ||| Pancreatitis ||| Arrhythmias, Cardiac
	CHEMBL2103827	D002349	DROXIDOPA	Carpal Tunnel Syndrome	0	0.0471377	D006973 ||| D010195 ||| D001145	Hypertension ||| Pancreatitis ||| Arrhythmias, Cardiac
	CHEMBL2103827	D016883	DROXIDOPA	Diabetic Ketoacidosis	0	0.0366653	D006973 ||| D010195 ||| D001145	Hypertension ||| Pancreatitis ||| Arrhythmias, Cardiac
	CHEMBL2103827	D001749	DROXIDOPA	Urinary Bladder Neoplasms	0	0.0105606	D006973 ||| D010195 ||| D001145	Hypertension ||| Pancreatitis ||| Arrhythmias, Cardiac
	CHEMBL2103827	D007889	DROXIDOPA	Leiomyoma	0	0.0109202	D006973 ||| D010195 ||| D001145	Hypertension ||| Pancreatitis ||| Arrhythmias, Cardiac
	CHEMBL2103827	D018798	DROXIDOPA	Anemia, Iron-Deficiency	0	0.0982203	D006973 ||| D010195 ||| D001145	Hypertension ||| Pancreatitis ||| Arrhythmias, Cardiac
	CHEMBL2103827	D000380	DROXIDOPA	Agranulocytosis	0	0.109245	D006973 ||| D010195 ||| D001145	Hypertension ||| Pancreatitis ||| Arrhythmias, Cardiac
	CHEMBL2103827	D012893	DROXIDOPA	Sleep Wake Disorders	0	0.106462	D006973 ||| D010195 ||| D001145	Hypertension ||| Pancreatitis ||| Arrhythmias, Cardiac
	CHEMBL2103827	D006429	DROXIDOPA	Hemiplegia	0	0.115601	D006973 ||| D010195 ||| D001145	Hypertension ||| Pancreatitis ||| Arrhythmias, Cardiac
	CHEMBL2103827	D011655	DROXIDOPA	Pulmonary Embolism	0	0.063001	D006973 ||| D010195 ||| D001145	Hypertension ||| Pancreatitis ||| Arrhythmias, Cardiac
	CHEMBL2103827	D009202	DROXIDOPA	Cardiomyopathies	0	0.08778	D006973 ||| D010195 ||| D001145	Hypertension ||| Pancreatitis ||| Arrhythmias, Cardiac
	CHEMBL2103827	D013345	DROXIDOPA	Subarachnoid Hemorrhage	0	0.0261384	D006973 ||| D010195 ||| D001145	Hypertension ||| Pancreatitis ||| Arrhythmias, Cardiac
	CHEMBL2103827	D002543	DROXIDOPA	Cerebral Hemorrhage	0	0.0271611	D006973 ||| D010195 ||| D001145	Hypertension ||| Pancreatitis ||| Arrhythmias, Cardiac
	CHEMBL2103827	D002544	DROXIDOPA	Cerebral Infarction	0	0.206792	D006973 ||| D010195 ||| D001145	Hypertension ||| Pancreatitis ||| Arrhythmias, Cardiac
	CHEMBL2103827	D050197	DROXIDOPA	Arteriosclerosis	0	0.121775	D006973 ||| D010195 ||| D001145	Hypertension ||| Pancreatitis ||| Arrhythmias, Cardiac
	CHEMBL2103827	D010689	DROXIDOPA	Phlebitis	0	0.0865921	D006973 ||| D010195 ||| D001145	Hypertension ||| Pancreatitis ||| Arrhythmias, Cardiac
	CHEMBL2103827	D006484	DROXIDOPA	Hemorrhoids	0	0.0360924	D006973 ||| D010195 ||| D001145	Hypertension ||| Pancreatitis ||| Arrhythmias, Cardiac
	CHEMBL2103827	D007022	DROXIDOPA	Hypotension	0	0.0734035	D006973 ||| D010195 ||| D001145	Hypertension ||| Pancreatitis ||| Arrhythmias, Cardiac
	CHEMBL2103827	D012852	DROXIDOPA	Sinusitis	0	0.0541216	D006973 ||| D010195 ||| D001145	Hypertension ||| Pancreatitis ||| Arrhythmias, Cardiac
	CHEMBL2103827	D010996	DROXIDOPA	Pleural Effusion	0	0.0448231	D006973 ||| D010195 ||| D001145	Hypertension ||| Pancreatitis ||| Arrhythmias, Cardiac
	CHEMBL2103827	D011030	DROXIDOPA	Pneumothorax	0	0.0542873	D006973 ||| D010195 ||| D001145	Hypertension ||| Pancreatitis ||| Arrhythmias, Cardiac
	CHEMBL2103827	D014060	DROXIDOPA	Tongue Diseases	0	0.0579849	D006973 ||| D010195 ||| D001145	Hypertension ||| Pancreatitis ||| Arrhythmias, Cardiac
	CHEMBL2103827	D004941	DROXIDOPA	Esophagitis	0	0.0777471	D006973 ||| D010195 ||| D001145	Hypertension ||| Pancreatitis ||| Arrhythmias, Cardiac
	CHEMBL2103827	D013276	DROXIDOPA	Stomach Ulcer	0	0.0448175	D006973 ||| D010195 ||| D001145	Hypertension ||| Pancreatitis ||| Arrhythmias, Cardiac
	CHEMBL2103827	D004415	DROXIDOPA	Dyspepsia	0	0.077779	D006973 ||| D010195 ||| D001145	Hypertension ||| Pancreatitis ||| Arrhythmias, Cardiac
	CHEMBL2103827	D002769	DROXIDOPA	Cholelithiasis	0	0.23367	D006973 ||| D010195 ||| D001145	Hypertension ||| Pancreatitis ||| Arrhythmias, Cardiac
	CHEMBL2103827	D002764	DROXIDOPA	Cholecystitis	0	0.101508	D006973 ||| D010195 ||| D001145	Hypertension ||| Pancreatitis ||| Arrhythmias, Cardiac
	CHEMBL2103827	D010195	DROXIDOPA	Pancreatitis	1	0.0144661	D006973 ||| D001145	Hypertension ||| Arrhythmias, Cardiac
	CHEMBL2103827	D008286	DROXIDOPA	Malabsorption Syndromes	0	0.0444672	D006973 ||| D010195 ||| D001145	Hypertension ||| Pancreatitis ||| Arrhythmias, Cardiac
	CHEMBL2103827	D002481	DROXIDOPA	Cellulitis	0	0.0490761	D006973 ||| D010195 ||| D001145	Hypertension ||| Pancreatitis ||| Arrhythmias, Cardiac
	CHEMBL2103827	D011537	DROXIDOPA	Pruritus	0	0.0206806	D006973 ||| D010195 ||| D001145	Hypertension ||| Pancreatitis ||| Arrhythmias, Cardiac
	CHEMBL2103827	D008010	DROXIDOPA	Lichen Planus	0	0.0312407	D006973 ||| D010195 ||| D001145	Hypertension ||| Pancreatitis ||| Arrhythmias, Cardiac
	CHEMBL2103827	D017492	DROXIDOPA	Keratosis, Seborrheic	0	0.0481232	D006973 ||| D010195 ||| D001145	Hypertension ||| Pancreatitis ||| Arrhythmias, Cardiac
	CHEMBL2103827	D011704	DROXIDOPA	Pyelonephritis	0	0.0173616	D006973 ||| D010195 ||| D001145	Hypertension ||| Pancreatitis ||| Arrhythmias, Cardiac
	CHEMBL2103827	D058186	DROXIDOPA	Acute Kidney Injury	0	0.147808	D006973 ||| D010195 ||| D001145	Hypertension ||| Pancreatitis ||| Arrhythmias, Cardiac
	CHEMBL2103827	D007676	DROXIDOPA	Kidney Failure, Chronic	0	0.127735	D006973 ||| D010195 ||| D001145	Hypertension ||| Pancreatitis ||| Arrhythmias, Cardiac
	CHEMBL2103827	D003556	DROXIDOPA	Cystitis	0	0.0498225	D006973 ||| D010195 ||| D001145	Hypertension ||| Pancreatitis ||| Arrhythmias, Cardiac
	CHEMBL2103827	D011470	DROXIDOPA	Prostatic Hyperplasia	0	0.0113165	D006973 ||| D010195 ||| D001145	Hypertension ||| Pancreatitis ||| Arrhythmias, Cardiac
	CHEMBL2103827	D011472	DROXIDOPA	Prostatitis	0	0.0426656	D006973 ||| D010195 ||| D001145	Hypertension ||| Pancreatitis ||| Arrhythmias, Cardiac
	CHEMBL2103827	D005348	DROXIDOPA	Fibrocystic Breast Disease	0	0.0418094	D006973 ||| D010195 ||| D001145	Hypertension ||| Pancreatitis ||| Arrhythmias, Cardiac
	CHEMBL2103827	D006177	DROXIDOPA	Gynecomastia	0	0.0198232	D006973 ||| D010195 ||| D001145	Hypertension ||| Pancreatitis ||| Arrhythmias, Cardiac
	CHEMBL2103827	D004715	DROXIDOPA	Endometriosis	0	0.0233683	D006973 ||| D010195 ||| D001145	Hypertension ||| Pancreatitis ||| Arrhythmias, Cardiac
	CHEMBL2103827	D003680	DROXIDOPA	Deglutition Disorders	0	0.116565	D006973 ||| D010195 ||| D001145	Hypertension ||| Pancreatitis ||| Arrhythmias, Cardiac
	CHEMBL2103827	D001201	DROXIDOPA	Ascites	0	0.0397454	D006973 ||| D010195 ||| D001145	Hypertension ||| Pancreatitis ||| Arrhythmias, Cardiac
	CHEMBL2103827	D005076	DROXIDOPA	Exanthema	0	0.0745995	D006973 ||| D010195 ||| D001145	Hypertension ||| Pancreatitis ||| Arrhythmias, Cardiac
	CHEMBL2103827	D014717	DROXIDOPA	Vertigo	0	0.0438672	D006973 ||| D010195 ||| D001145	Hypertension ||| Pancreatitis ||| Arrhythmias, Cardiac
	CHEMBL2103827	D013575	DROXIDOPA	Syncope	0	0.0580955	D006973 ||| D010195 ||| D001145	Hypertension ||| Pancreatitis ||| Arrhythmias, Cardiac
	CHEMBL2103827	D007766	DROXIDOPA	Lacrimal Apparatus Diseases	0	0.036109	D006973 ||| D010195 ||| D001145	Hypertension ||| Pancreatitis ||| Arrhythmias, Cardiac
	CHEMBL2103827	D006471	DROXIDOPA	Gastrointestinal Hemorrhage	0	0.0314812	D006973 ||| D010195 ||| D001145	Hypertension ||| Pancreatitis ||| Arrhythmias, Cardiac
	CHEMBL2103827	D010437	DROXIDOPA	Peptic Ulcer	0	0.100516	D006973 ||| D010195 ||| D001145	Hypertension ||| Pancreatitis ||| Arrhythmias, Cardiac
	CHEMBL2103827	D005921	DROXIDOPA	Glomerulonephritis	0	0.111141	D006973 ||| D010195 ||| D001145	Hypertension ||| Pancreatitis ||| Arrhythmias, Cardiac
	CHEMBL2103827	D006333	DROXIDOPA	Heart Failure	0	0.0879886	D006973 ||| D010195 ||| D001145	Hypertension ||| Pancreatitis ||| Arrhythmias, Cardiac
	CHEMBL2103827	D006547	DROXIDOPA	Hernia	0	0.0317679	D006973 ||| D010195 ||| D001145	Hypertension ||| Pancreatitis ||| Arrhythmias, Cardiac
	CHEMBL2103827	D006689	DROXIDOPA	Hodgkin Disease	0	0.0517168	D006973 ||| D010195 ||| D001145	Hypertension ||| Pancreatitis ||| Arrhythmias, Cardiac
	CHEMBL2103827	D008113	DROXIDOPA	Liver Neoplasms	0	0.115572	D006973 ||| D010195 ||| D001145	Hypertension ||| Pancreatitis ||| Arrhythmias, Cardiac
	CHEMBL2103827	D010051	DROXIDOPA	Ovarian Neoplasms	0	0.0897768	D006973 ||| D010195 ||| D001145	Hypertension ||| Pancreatitis ||| Arrhythmias, Cardiac
	CHEMBL2103827	D011471	DROXIDOPA	Prostatic Neoplasms	0	0.121456	D006973 ||| D010195 ||| D001145	Hypertension ||| Pancreatitis ||| Arrhythmias, Cardiac
	CHEMBL2103827	D000647	DROXIDOPA	Amnesia	0	0.129035	D006973 ||| D010195 ||| D001145	Hypertension ||| Pancreatitis ||| Arrhythmias, Cardiac
	CHEMBL2103827	D007951	DROXIDOPA	Leukemia, Myeloid	0	0.0139788	D006973 ||| D010195 ||| D001145	Hypertension ||| Pancreatitis ||| Arrhythmias, Cardiac
	CHEMBL2103827	D000152	DROXIDOPA	Acne Vulgaris	0	0.0642158	D006973 ||| D010195 ||| D001145	Hypertension ||| Pancreatitis ||| Arrhythmias, Cardiac
	CHEMBL2103827	D000740	DROXIDOPA	Anemia	0	0.00742383	D006973 ||| D010195 ||| D001145	Hypertension ||| Pancreatitis ||| Arrhythmias, Cardiac
	CHEMBL2103827	D001064	DROXIDOPA	Appendicitis	0	0.0523374	D006973 ||| D010195 ||| D001145	Hypertension ||| Pancreatitis ||| Arrhythmias, Cardiac
	CHEMBL2103827	D003248	DROXIDOPA	Constipation	0	0.059787	D006973 ||| D010195 ||| D001145	Hypertension ||| Pancreatitis ||| Arrhythmias, Cardiac
	CHEMBL2103827	D015352	DROXIDOPA	Dry Eye Syndromes	0	0.0528204	D006973 ||| D010195 ||| D001145	Hypertension ||| Pancreatitis ||| Arrhythmias, Cardiac
	CHEMBL2103827	D004381	DROXIDOPA	Duodenal Ulcer	0	0.34809	D006973 ||| D010195 ||| D001145	Hypertension ||| Pancreatitis ||| Arrhythmias, Cardiac
	CHEMBL2103827	D015837	DROXIDOPA	Vestibular Diseases	0	0.0240706	D006973 ||| D010195 ||| D001145	Hypertension ||| Pancreatitis ||| Arrhythmias, Cardiac
	CHEMBL2103827	D005705	DROXIDOPA	Gallbladder Diseases	0	0.101672	D006973 ||| D010195 ||| D001145	Hypertension ||| Pancreatitis ||| Arrhythmias, Cardiac
	CHEMBL2103827	D006073	DROXIDOPA	Gout	0	0.0558411	D006973 ||| D010195 ||| D001145	Hypertension ||| Pancreatitis ||| Arrhythmias, Cardiac
	CHEMBL2103827	D001145	DROXIDOPA	Arrhythmias, Cardiac	1	0.0261832	D006973 ||| D010195	Hypertension ||| Pancreatitis
	CHEMBL2103827	D043183	DROXIDOPA	Irritable Bowel Syndrome	0	0.0131123	D006973 ||| D010195 ||| D001145	Hypertension ||| Pancreatitis ||| Arrhythmias, Cardiac
	CHEMBL2103827	D001851	DROXIDOPA	Bone Diseases, Metabolic	0	0.0383879	D006973 ||| D010195 ||| D001145	Hypertension ||| Pancreatitis ||| Arrhythmias, Cardiac
	CHEMBL2103827	D010024	DROXIDOPA	Osteoporosis	0	0.0264217	D006973 ||| D010195 ||| D001145	Hypertension ||| Pancreatitis ||| Arrhythmias, Cardiac
	CHEMBL2103827	D009443	DROXIDOPA	Neuritis	0	0.080713	D006973 ||| D010195 ||| D001145	Hypertension ||| Pancreatitis ||| Arrhythmias, Cardiac
	CHEMBL2103827	D010538	DROXIDOPA	Peritonitis	0	0.0300183	D006973 ||| D010195 ||| D001145	Hypertension ||| Pancreatitis ||| Arrhythmias, Cardiac
	CHEMBL2103827	D010998	DROXIDOPA	Pleurisy	0	0.0242142	D006973 ||| D010195 ||| D001145	Hypertension ||| Pancreatitis ||| Arrhythmias, Cardiac
	CHEMBL2103827	D011565	DROXIDOPA	Psoriasis	0	0.058937	D006973 ||| D010195 ||| D001145	Hypertension ||| Pancreatitis ||| Arrhythmias, Cardiac
	CHEMBL2103827	D012163	DROXIDOPA	Retinal Detachment	0	0.0651741	D006973 ||| D010195 ||| D001145	Hypertension ||| Pancreatitis ||| Arrhythmias, Cardiac
	CHEMBL2103827	D012393	DROXIDOPA	Rosacea	0	0.0271123	D006973 ||| D010195 ||| D001145	Hypertension ||| Pancreatitis ||| Arrhythmias, Cardiac
	CHEMBL2103827	D006042	DROXIDOPA	Goiter	0	0.0431421	D006973 ||| D010195 ||| D001145	Hypertension ||| Pancreatitis ||| Arrhythmias, Cardiac
	CHEMBL2103827	D002546	DROXIDOPA	Ischemic Attack, Transient	0	0.0786985	D006973 ||| D010195 ||| D001145	Hypertension ||| Pancreatitis ||| Arrhythmias, Cardiac
	CHEMBL2103827	D000083242	DROXIDOPA	Ischemic Stroke	0	0.0946733	D006973 ||| D010195 ||| D001145	Hypertension ||| Pancreatitis ||| Arrhythmias, Cardiac
	CHEMBL2103827	D012891	DROXIDOPA	Sleep Apnea Syndromes	0	0.0287494	D006973 ||| D010195 ||| D001145	Hypertension ||| Pancreatitis ||| Arrhythmias, Cardiac
	CHEMBL2103827	D013921	DROXIDOPA	Thrombocytopenia	0	0.0680106	D006973 ||| D010195 ||| D001145	Hypertension ||| Pancreatitis ||| Arrhythmias, Cardiac
	CHEMBL2103827	D015179	DROXIDOPA	Colorectal Neoplasms	0	0.0534495	D006973 ||| D010195 ||| D001145	Hypertension ||| Pancreatitis ||| Arrhythmias, Cardiac
	CHEMBL2103827	D006627	DROXIDOPA	Hirschsprung Disease	0	0.048927	D006973 ||| D010195 ||| D001145	Hypertension ||| Pancreatitis ||| Arrhythmias, Cardiac
	CHEMBL2103827	D013964	DROXIDOPA	Thyroid Neoplasms	0	0.0579425	D006973 ||| D010195 ||| D001145	Hypertension ||| Pancreatitis ||| Arrhythmias, Cardiac
	CHEMBL2103827	D010001	DROXIDOPA	Osteitis Deformans	0	0.0206487	D006973 ||| D010195 ||| D001145	Hypertension ||| Pancreatitis ||| Arrhythmias, Cardiac
	CHEMBL2103827	D007018	DROXIDOPA	Hypopituitarism	0	0.0330103	D006973 ||| D010195 ||| D001145	Hypertension ||| Pancreatitis ||| Arrhythmias, Cardiac
	CHEMBL2103827	D020246	DROXIDOPA	Venous Thrombosis	0	0.0423255	D006973 ||| D010195 ||| D001145	Hypertension ||| Pancreatitis ||| Arrhythmias, Cardiac
	CHEMBL2103827	D000075224	DROXIDOPA	Cardiac Conduction System Disease	0	0.111777	D006973 ||| D010195 ||| D001145	Hypertension ||| Pancreatitis ||| Arrhythmias, Cardiac
	CHEMBL2103827	D003731	DROXIDOPA	Dental Caries	0	0.0518511	D006973 ||| D010195 ||| D001145	Hypertension ||| Pancreatitis ||| Arrhythmias, Cardiac
	CHEMBL2103827	D005242	DROXIDOPA	Fecal Incontinence	0	0.0593377	D006973 ||| D010195 ||| D001145	Hypertension ||| Pancreatitis ||| Arrhythmias, Cardiac
	CHEMBL2103827	D016055	DROXIDOPA	Urinary Retention	0	0.0870558	D006973 ||| D010195 ||| D001145	Hypertension ||| Pancreatitis ||| Arrhythmias, Cardiac
	CHEMBL2103827	D011141	DROXIDOPA	Polyuria	0	0.032119	D006973 ||| D010195 ||| D001145	Hypertension ||| Pancreatitis ||| Arrhythmias, Cardiac
	CHEMBL2103827	D007762	DROXIDOPA	Labyrinthitis	0	0.0154442	D006973 ||| D010195 ||| D001145	Hypertension ||| Pancreatitis ||| Arrhythmias, Cardiac
	CHEMBL2103827	D012878	DROXIDOPA	Skin Neoplasms	0	0.0392491	D006973 ||| D010195 ||| D001145	Hypertension ||| Pancreatitis ||| Arrhythmias, Cardiac
	CHEMBL2103827	D009260	DROXIDOPA	Nail Diseases	0	0.0242265	D006973 ||| D010195 ||| D001145	Hypertension ||| Pancreatitis ||| Arrhythmias, Cardiac
	CHEMBL2103827	D016491	DROXIDOPA	Peripheral Vascular Diseases	0	0.0692149	D006973 ||| D010195 ||| D001145	Hypertension ||| Pancreatitis ||| Arrhythmias, Cardiac
	CHEMBL2103827	D011111	DROXIDOPA	Polymyalgia Rheumatica	0	0.0314276	D006973 ||| D010195 ||| D001145	Hypertension ||| Pancreatitis ||| Arrhythmias, Cardiac
	CHEMBL2103827	D013118	DROXIDOPA	Spinal Cord Diseases	0	0.0315948	D006973 ||| D010195 ||| D001145	Hypertension ||| Pancreatitis ||| Arrhythmias, Cardiac
	CHEMBL2103827	D014581	DROXIDOPA	Urticaria	0	0.0764115	D006973 ||| D010195 ||| D001145	Hypertension ||| Pancreatitis ||| Arrhythmias, Cardiac
	CHEMBL2103827	D014648	DROXIDOPA	Varicose Veins	0	0.0887063	D006973 ||| D010195 ||| D001145	Hypertension ||| Pancreatitis ||| Arrhythmias, Cardiac
	CHEMBL2103827	D010031	DROXIDOPA	Otitis	0	0.0489439	D006973 ||| D010195 ||| D001145	Hypertension ||| Pancreatitis ||| Arrhythmias, Cardiac
	CHEMBL2103827	D019966	DROXIDOPA	Substance-Related Disorders	0	0.0884835	D006973 ||| D010195 ||| D001145	Hypertension ||| Pancreatitis ||| Arrhythmias, Cardiac
	CHEMBL2103827	D015155	DROXIDOPA	Esophageal Spasm, Diffuse	0	0.0528325	D006973 ||| D010195 ||| D001145	Hypertension ||| Pancreatitis ||| Arrhythmias, Cardiac
	CHEMBL1483	D001289	ALBENDAZOLE	Attention Deficit Disorder with Hyperactivity	0	0.0480571	D014717 ||| D000505	Vertigo ||| Alopecia
	CHEMBL1483	D001008	ALBENDAZOLE	Anxiety Disorders	0	0.010964	D014717 ||| D000505 ||| D058186	Vertigo ||| Alopecia ||| Acute Kidney Injury
	CHEMBL1483	D013313	ALBENDAZOLE	Stress Disorders, Post-Traumatic	0	0.0356036	D014717 ||| D000505	Vertigo ||| Alopecia
	CHEMBL1483	D000856	ALBENDAZOLE	Anorexia Nervosa	0	0.00760779	D014717 ||| D000505	Vertigo ||| Alopecia
	CHEMBL1483	D015228	ALBENDAZOLE	Hypertriglyceridemia	0	0.0413118	D014717 ||| D000505	Vertigo ||| Alopecia
	CHEMBL1483	D003324	ALBENDAZOLE	Coronary Artery Disease	0	0.0449923	D014717 ||| D000505 ||| D058186	Vertigo ||| Alopecia ||| Acute Kidney Injury
	CHEMBL1483	D009765	ALBENDAZOLE	Obesity	0	0.0234716	D014717 ||| D000505 ||| D058186	Vertigo ||| Alopecia ||| Acute Kidney Injury
	CHEMBL1483	D020177	ALBENDAZOLE	Idiopathic Hypersomnia	0	0.0406247	D000505	Alopecia
	CHEMBL1483	D010300	ALBENDAZOLE	Parkinson Disease	0	0.0524623	D014717 ||| D000505 ||| D058186	Vertigo ||| Alopecia ||| Acute Kidney Injury
	CHEMBL1483	D013771	ALBENDAZOLE	Tetralogy of Fallot	0	0.0271594	D014717 ||| D000505	Vertigo ||| Alopecia
	CHEMBL1483	D001172	ALBENDAZOLE	Arthritis, Rheumatoid	0	0.030122	D014717 ||| D000505 ||| D058186	Vertigo ||| Alopecia ||| Acute Kidney Injury
	CHEMBL1483	D003424	ALBENDAZOLE	Crohn Disease	0	0.019922	D014717 ||| D000505	Vertigo ||| Alopecia
	CHEMBL1483	D003093	ALBENDAZOLE	Colitis, Ulcerative	0	0.0796357	D014717 ||| D000505	Vertigo ||| Alopecia
	CHEMBL1483	D015212	ALBENDAZOLE	Inflammatory Bowel Diseases	0	0.0172541	D014717 ||| D000505 ||| D058186	Vertigo ||| Alopecia ||| Acute Kidney Injury
	CHEMBL1483	D002761	ALBENDAZOLE	Cholangitis	0	0.0178332	D014717 ||| D000505	Vertigo ||| Alopecia
	CHEMBL1483	D017098	ALBENDAZOLE	IgA Deficiency	0	0.0387816	D014717 ||| D000505	Vertigo ||| Alopecia
	CHEMBL1483	D008268	ALBENDAZOLE	Macular Degeneration	0	0.0110827	D014717 ||| D000505 ||| D058186	Vertigo ||| Alopecia ||| Acute Kidney Injury
	CHEMBL1483	D034381	ALBENDAZOLE	Hearing Loss	0	0.0346396	D014717 ||| D000505	Vertigo ||| Alopecia
	CHEMBL1483	D014012	ALBENDAZOLE	Tinnitus	0	0.0647238	D000505	Alopecia
	CHEMBL1483	D000505	ALBENDAZOLE	Alopecia	1	0.0647183	D014717	Vertigo
	CHEMBL1483	D019226	ALBENDAZOLE	Oral Ulcer	0	0.0233948	D014717 ||| D000505	Vertigo ||| Alopecia
	CHEMBL1483	D000787	ALBENDAZOLE	Angina Pectoris	0	0.0356089	D014717 ||| D000505 ||| D058186	Vertigo ||| Alopecia ||| Acute Kidney Injury
	CHEMBL1483	D065631	ALBENDAZOLE	Rhinitis, Allergic	0	0.049722	D014717 ||| D000505 ||| D058186	Vertigo ||| Alopecia ||| Acute Kidney Injury
	CHEMBL1483	D001249	ALBENDAZOLE	Asthma	0	0.0336395	D014717 ||| D000505 ||| D058186	Vertigo ||| Alopecia ||| Acute Kidney Injury
	CHEMBL1483	D005764	ALBENDAZOLE	Gastroesophageal Reflux	0	0.0201025	D014717 ||| D000505 ||| D058186	Vertigo ||| Alopecia ||| Acute Kidney Injury
	CHEMBL1483	D007037	ALBENDAZOLE	Hypothyroidism	0	0.0496156	D014717 ||| D000505	Vertigo ||| Alopecia
	CHEMBL1483	D008881	ALBENDAZOLE	Migraine Disorders	0	0.0453016	D014717 ||| D000505 ||| D058186	Vertigo ||| Alopecia ||| Acute Kidney Injury
	CHEMBL1483	D004485	ALBENDAZOLE	Eczema	0	0.0765109	D014717 ||| D000505 ||| D058186	Vertigo ||| Alopecia ||| Acute Kidney Injury
	CHEMBL1483	D006937	ALBENDAZOLE	Hypercholesterolemia	0	0.0210613	D014717 ||| D000505 ||| D058186	Vertigo ||| Alopecia ||| Acute Kidney Injury
	CHEMBL1483	D012626	ALBENDAZOLE	Sebaceous Gland Neoplasms	0	0.0197706	D014717 ||| D000505	Vertigo ||| Alopecia
	CHEMBL1483	D001943	ALBENDAZOLE	Breast Neoplasms	0	0.0228316	D014717 ||| D000505 ||| D058186	Vertigo ||| Alopecia ||| Acute Kidney Injury
	CHEMBL1483	D002280	ALBENDAZOLE	Carcinoma, Basal Cell	0	0.0265275	D014717 ||| D000505 ||| D058186	Vertigo ||| Alopecia ||| Acute Kidney Injury
	CHEMBL1483	D000230	ALBENDAZOLE	Adenocarcinoma	0	0.0945796	D014717 ||| D000505	Vertigo ||| Alopecia
	CHEMBL1483	D002386	ALBENDAZOLE	Cataract	0	0.0248031	D014717 ||| D000505 ||| D058186	Vertigo ||| Alopecia ||| Acute Kidney Injury
	CHEMBL1483	D006552	ALBENDAZOLE	Hernia, Inguinal	0	0.046745	D014717 ||| D000505 ||| D058186	Vertigo ||| Alopecia ||| Acute Kidney Injury
	CHEMBL1483	D012005	ALBENDAZOLE	Rectal Prolapse	0	0.0371916	D014717 ||| D000505	Vertigo ||| Alopecia
	CHEMBL1483	D014029	ALBENDAZOLE	Tobacco Use Disorder	0	0.0223063	D014717 ||| D000505	Vertigo ||| Alopecia
	CHEMBL1483	D009203	ALBENDAZOLE	Myocardial Infarction	0	0.0485943	D014717 ||| D000505 ||| D058186	Vertigo ||| Alopecia ||| Acute Kidney Injury
	CHEMBL1483	D005756	ALBENDAZOLE	Gastritis	0	0.0610788	D014717 ||| D000505 ||| D058186	Vertigo ||| Alopecia ||| Acute Kidney Injury
	CHEMBL1483	D006548	ALBENDAZOLE	Hernia, Diaphragmatic	0	0.0146195	D014717 ||| D000505 ||| D058186	Vertigo ||| Alopecia ||| Acute Kidney Injury
	CHEMBL1483	D000076385	ALBENDAZOLE	Diverticular Diseases	0	0.0493684	D014717 ||| D000505	Vertigo ||| Alopecia
	CHEMBL1483	D007319	ALBENDAZOLE	Sleep Initiation and Maintenance Disorders	0	0.0186283	D014717 ||| D000505 ||| D058186	Vertigo ||| Alopecia ||| Acute Kidney Injury
	CHEMBL1483	D009290	ALBENDAZOLE	Narcolepsy	0	0.0179695	D014717 ||| D000505 ||| D058186	Vertigo ||| Alopecia ||| Acute Kidney Injury
	CHEMBL1483	D003922	ALBENDAZOLE	Diabetes Mellitus, Type 1	0	0.0732296	D014717 ||| D000505	Vertigo ||| Alopecia
	CHEMBL1483	D002446	ALBENDAZOLE	Celiac Disease	0	0.0612388	D014717 ||| D000505	Vertigo ||| Alopecia
	CHEMBL1483	D008105	ALBENDAZOLE	Liver Cirrhosis, Biliary	0	0.0720188	D014717 ||| D000505	Vertigo ||| Alopecia
	CHEMBL1483	D014820	ALBENDAZOLE	Vitiligo	0	0.00733597	D014717 ||| D000505	Vertigo ||| Alopecia
	CHEMBL1483	D009798	ALBENDAZOLE	Ocular Hypertension	0	0.0233451	D014717 ||| D000505	Vertigo ||| Alopecia
	CHEMBL1483	D009447	ALBENDAZOLE	Neuroblastoma	0	0.0466797	D014717 ||| D000505	Vertigo ||| Alopecia
	CHEMBL1483	D012559	ALBENDAZOLE	Schizophrenia	0	0.0399897	D014717 ||| D000505 ||| D058186	Vertigo ||| Alopecia ||| Acute Kidney Injury
	CHEMBL1483	D000690	ALBENDAZOLE	Amyotrophic Lateral Sclerosis	0	0.0478656	D014717 ||| D000505	Vertigo ||| Alopecia
	CHEMBL1483	D008180	ALBENDAZOLE	Lupus Erythematosus, Systemic	0	0.00859666	D014717 ||| D000505 ||| D058186	Vertigo ||| Alopecia ||| Acute Kidney Injury
	CHEMBL1483	D000437	ALBENDAZOLE	Alcoholism	0	0.0311926	D014717 ||| D000505	Vertigo ||| Alopecia
	CHEMBL1483	D000067877	ALBENDAZOLE	Autism Spectrum Disorder	0	0.0734093	D014717 ||| D000505	Vertigo ||| Alopecia
	CHEMBL1483	D001714	ALBENDAZOLE	Bipolar Disorder	0	0.015042	D014717 ||| D000505 ||| D058186	Vertigo ||| Alopecia ||| Acute Kidney Injury
	CHEMBL1483	D009771	ALBENDAZOLE	Obsessive-Compulsive Disorder	0	0.0243488	D014717 ||| D000505	Vertigo ||| Alopecia
	CHEMBL1483	D003924	ALBENDAZOLE	Diabetes Mellitus, Type 2	0	0.0721492	D014717 ||| D000505	Vertigo ||| Alopecia
	CHEMBL1483	D000544	ALBENDAZOLE	Alzheimer Disease	0	0.0227059	D014717 ||| D000505	Vertigo ||| Alopecia
	CHEMBL1483	D004827	ALBENDAZOLE	Epilepsy	0	0.0110646	D014717 ||| D000505 ||| D058186	Vertigo ||| Alopecia ||| Acute Kidney Injury
	CHEMBL1483	D005901	ALBENDAZOLE	Glaucoma	0	0.0394475	D014717 ||| D000505 ||| D058186	Vertigo ||| Alopecia ||| Acute Kidney Injury
	CHEMBL1483	D051436	ALBENDAZOLE	Renal Insufficiency, Chronic	0	0.0610365	D014717 ||| D000505	Vertigo ||| Alopecia
	CHEMBL1483	D013167	ALBENDAZOLE	Spondylitis, Ankylosing	0	0.0267371	D014717 ||| D000505	Vertigo ||| Alopecia
	CHEMBL1483	D003863	ALBENDAZOLE	Depression	0	0.0405654	D014717 ||| D000505 ||| D058186	Vertigo ||| Alopecia ||| Acute Kidney Injury
	CHEMBL1483	D010003	ALBENDAZOLE	Osteoarthritis	0	0.0222726	D014717 ||| D000505 ||| D058186	Vertigo ||| Alopecia ||| Acute Kidney Injury
	CHEMBL1483	D000419	ALBENDAZOLE	Albuminuria	0	0.0131564	D014717 ||| D000505	Vertigo ||| Alopecia
	CHEMBL1483	D001281	ALBENDAZOLE	Atrial Fibrillation	0	0.0239752	D014717 ||| D000505 ||| D058186	Vertigo ||| Alopecia ||| Acute Kidney Injury
	CHEMBL1483	D006973	ALBENDAZOLE	Hypertension	0	0.0853563	D014717 ||| D000505 ||| D058186	Vertigo ||| Alopecia ||| Acute Kidney Injury
	CHEMBL1483	D006327	ALBENDAZOLE	Heart Block	0	0.0716	D014717 ||| D000505 ||| D058186	Vertigo ||| Alopecia ||| Acute Kidney Injury
	CHEMBL1483	D055623	ALBENDAZOLE	Keratosis, Actinic	0	0.0896445	D014717 ||| D000505 ||| D058186	Vertigo ||| Alopecia ||| Acute Kidney Injury
	CHEMBL1483	D001991	ALBENDAZOLE	Bronchitis	0	0.0776066	D014717 ||| D000505 ||| D058186	Vertigo ||| Alopecia ||| Acute Kidney Injury
	CHEMBL1483	D008175	ALBENDAZOLE	Lung Neoplasms	0	0.0331739	D014717 ||| D000505 ||| D058186	Vertigo ||| Alopecia ||| Acute Kidney Injury
	CHEMBL1483	D008545	ALBENDAZOLE	Melanoma	0	0.0299254	D014717 ||| D000505 ||| D058186	Vertigo ||| Alopecia ||| Acute Kidney Injury
	CHEMBL1483	D008228	ALBENDAZOLE	Lymphoma, Non-Hodgkin	0	0.0271423	D014717 ||| D000505 ||| D058186	Vertigo ||| Alopecia ||| Acute Kidney Injury
	CHEMBL1483	D002294	ALBENDAZOLE	Carcinoma, Squamous Cell	0	0.0741517	D014717 ||| D000505 ||| D058186	Vertigo ||| Alopecia ||| Acute Kidney Injury
	CHEMBL1483	D002349	ALBENDAZOLE	Carpal Tunnel Syndrome	0	0.00916249	D014717 ||| D000505 ||| D058186	Vertigo ||| Alopecia ||| Acute Kidney Injury
	CHEMBL1483	D016883	ALBENDAZOLE	Diabetic Ketoacidosis	0	0.0604497	D014717 ||| D000505 ||| D058186	Vertigo ||| Alopecia ||| Acute Kidney Injury
	CHEMBL1483	D001749	ALBENDAZOLE	Urinary Bladder Neoplasms	0	0.0557744	D014717 ||| D000505 ||| D058186	Vertigo ||| Alopecia ||| Acute Kidney Injury
	CHEMBL1483	D007889	ALBENDAZOLE	Leiomyoma	0	0.029667	D014717 ||| D000505 ||| D058186	Vertigo ||| Alopecia ||| Acute Kidney Injury
	CHEMBL1483	D018798	ALBENDAZOLE	Anemia, Iron-Deficiency	0	0.0508136	D014717 ||| D000505 ||| D058186	Vertigo ||| Alopecia ||| Acute Kidney Injury
	CHEMBL1483	D000380	ALBENDAZOLE	Agranulocytosis	0	0.0253624	D014717 ||| D058186	Vertigo ||| Acute Kidney Injury
	CHEMBL1483	D012893	ALBENDAZOLE	Sleep Wake Disorders	0	0.0175855	D014717 ||| D000505 ||| D058186	Vertigo ||| Alopecia ||| Acute Kidney Injury
	CHEMBL1483	D006429	ALBENDAZOLE	Hemiplegia	0	0.0566613	D014717 ||| D058186	Vertigo ||| Acute Kidney Injury
	CHEMBL1483	D011655	ALBENDAZOLE	Pulmonary Embolism	0	0.032698	D014717 ||| D000505 ||| D058186	Vertigo ||| Alopecia ||| Acute Kidney Injury
	CHEMBL1483	D009202	ALBENDAZOLE	Cardiomyopathies	0	0.0212165	D014717 ||| D000505 ||| D058186	Vertigo ||| Alopecia ||| Acute Kidney Injury
	CHEMBL1483	D013345	ALBENDAZOLE	Subarachnoid Hemorrhage	0	0.0585429	D014717 ||| D000505 ||| D058186	Vertigo ||| Alopecia ||| Acute Kidney Injury
	CHEMBL1483	D002543	ALBENDAZOLE	Cerebral Hemorrhage	0	0.0470985	D014717 ||| D000505 ||| D058186	Vertigo ||| Alopecia ||| Acute Kidney Injury
	CHEMBL1483	D002544	ALBENDAZOLE	Cerebral Infarction	0	0.138853	D014717 ||| D058186	Vertigo ||| Acute Kidney Injury
	CHEMBL1483	D050197	ALBENDAZOLE	Arteriosclerosis	0	0.0315788	D014717 ||| D000505 ||| D058186	Vertigo ||| Alopecia ||| Acute Kidney Injury
	CHEMBL1483	D010689	ALBENDAZOLE	Phlebitis	0	0.0448568	D014717 ||| D058186	Vertigo ||| Acute Kidney Injury
	CHEMBL1483	D006484	ALBENDAZOLE	Hemorrhoids	0	0.0864563	D014717 ||| D000505 ||| D058186	Vertigo ||| Alopecia ||| Acute Kidney Injury
	CHEMBL1483	D007022	ALBENDAZOLE	Hypotension	0	0.0415164	D014717 ||| D058186	Vertigo ||| Acute Kidney Injury
	CHEMBL1483	D012852	ALBENDAZOLE	Sinusitis	0	0.0865332	D014717 ||| D000505 ||| D058186	Vertigo ||| Alopecia ||| Acute Kidney Injury
	CHEMBL1483	D010996	ALBENDAZOLE	Pleural Effusion	0	0.0410129	D014717 ||| D058186	Vertigo ||| Acute Kidney Injury
	CHEMBL1483	D011030	ALBENDAZOLE	Pneumothorax	0	0.0389858	D014717 ||| D000505 ||| D058186	Vertigo ||| Alopecia ||| Acute Kidney Injury
	CHEMBL1483	D014060	ALBENDAZOLE	Tongue Diseases	0	0.0526329	D014717 ||| D058186	Vertigo ||| Acute Kidney Injury
	CHEMBL1483	D004941	ALBENDAZOLE	Esophagitis	0	0.109734	D014717 ||| D058186	Vertigo ||| Acute Kidney Injury
	CHEMBL1483	D013276	ALBENDAZOLE	Stomach Ulcer	0	0.0494379	D014717 ||| D000505 ||| D058186	Vertigo ||| Alopecia ||| Acute Kidney Injury
	CHEMBL1483	D004415	ALBENDAZOLE	Dyspepsia	0	0.035551	D014717 ||| D058186	Vertigo ||| Acute Kidney Injury
	CHEMBL1483	D002769	ALBENDAZOLE	Cholelithiasis	0	0.060364	D014717 ||| D000505 ||| D058186	Vertigo ||| Alopecia ||| Acute Kidney Injury
	CHEMBL1483	D002764	ALBENDAZOLE	Cholecystitis	0	0.0170653	D014717 ||| D000505 ||| D058186	Vertigo ||| Alopecia ||| Acute Kidney Injury
	CHEMBL1483	D010195	ALBENDAZOLE	Pancreatitis	0	0.034978	D014717 ||| D000505 ||| D058186	Vertigo ||| Alopecia ||| Acute Kidney Injury
	CHEMBL1483	D008286	ALBENDAZOLE	Malabsorption Syndromes	0	0.00592692	D014717 ||| D058186	Vertigo ||| Acute Kidney Injury
	CHEMBL1483	D002481	ALBENDAZOLE	Cellulitis	0	0.0654648	D014717 ||| D058186	Vertigo ||| Acute Kidney Injury
	CHEMBL1483	D011537	ALBENDAZOLE	Pruritus	0	0.0474882	D014717 ||| D058186	Vertigo ||| Acute Kidney Injury
	CHEMBL1483	D008010	ALBENDAZOLE	Lichen Planus	0	0.02831	D014717 ||| D000505 ||| D058186	Vertigo ||| Alopecia ||| Acute Kidney Injury
	CHEMBL1483	D017492	ALBENDAZOLE	Keratosis, Seborrheic	0	0.0892441	D014717 ||| D000505 ||| D058186	Vertigo ||| Alopecia ||| Acute Kidney Injury
	CHEMBL1483	D011704	ALBENDAZOLE	Pyelonephritis	0	0.0596584	D014717 ||| D058186	Vertigo ||| Acute Kidney Injury
	CHEMBL1483	D058186	ALBENDAZOLE	Acute Kidney Injury	1	0.0390861	D014717	Vertigo
	CHEMBL1483	D007676	ALBENDAZOLE	Kidney Failure, Chronic	0	0.115396	D014717 ||| D000505 ||| D058186	Vertigo ||| Alopecia ||| Acute Kidney Injury
	CHEMBL1483	D003556	ALBENDAZOLE	Cystitis	0	0.0476389	D014717 ||| D000505 ||| D058186	Vertigo ||| Alopecia ||| Acute Kidney Injury
	CHEMBL1483	D011470	ALBENDAZOLE	Prostatic Hyperplasia	0	0.0321681	D014717 ||| D000505 ||| D058186	Vertigo ||| Alopecia ||| Acute Kidney Injury
	CHEMBL1483	D011472	ALBENDAZOLE	Prostatitis	0	0.0206416	D014717 ||| D058186	Vertigo ||| Acute Kidney Injury
	CHEMBL1483	D005348	ALBENDAZOLE	Fibrocystic Breast Disease	0	0.0362306	D014717 ||| D058186	Vertigo ||| Acute Kidney Injury
	CHEMBL1483	D006177	ALBENDAZOLE	Gynecomastia	0	0.00606818	D014717 ||| D000505 ||| D058186	Vertigo ||| Alopecia ||| Acute Kidney Injury
	CHEMBL1483	D004715	ALBENDAZOLE	Endometriosis	0	0.01838	D014717 ||| D000505 ||| D058186	Vertigo ||| Alopecia ||| Acute Kidney Injury
	CHEMBL1483	D003680	ALBENDAZOLE	Deglutition Disorders	0	0.0959313	D014717 ||| D058186	Vertigo ||| Acute Kidney Injury
	CHEMBL1483	D001201	ALBENDAZOLE	Ascites	0	0.0645278	D014717 ||| D058186	Vertigo ||| Acute Kidney Injury
	CHEMBL1483	D005076	ALBENDAZOLE	Exanthema	0	0.00644008	D014717 ||| D058186	Vertigo ||| Acute Kidney Injury
	CHEMBL1483	D014717	ALBENDAZOLE	Vertigo	1	0.105091	D000505 ||| D058186	Alopecia ||| Acute Kidney Injury
	CHEMBL1483	D013575	ALBENDAZOLE	Syncope	0	0.159169	D014717 ||| D058186	Vertigo ||| Acute Kidney Injury
	CHEMBL1483	D007766	ALBENDAZOLE	Lacrimal Apparatus Diseases	0	0.0572087	D014717 ||| D058186	Vertigo ||| Acute Kidney Injury
	CHEMBL1483	D006471	ALBENDAZOLE	Gastrointestinal Hemorrhage	0	0.0790871	D014717 ||| D058186	Vertigo ||| Acute Kidney Injury
	CHEMBL1483	D010437	ALBENDAZOLE	Peptic Ulcer	0	0.0595114	D014717 ||| D000505 ||| D058186	Vertigo ||| Alopecia ||| Acute Kidney Injury
	CHEMBL1483	D005921	ALBENDAZOLE	Glomerulonephritis	0	0.174667	D014717 ||| D000505 ||| D058186	Vertigo ||| Alopecia ||| Acute Kidney Injury
	CHEMBL1483	D006333	ALBENDAZOLE	Heart Failure	0	0.079569	D014717 ||| D000505 ||| D058186	Vertigo ||| Alopecia ||| Acute Kidney Injury
	CHEMBL1483	D006547	ALBENDAZOLE	Hernia	0	0.0317801	D014717 ||| D000505 ||| D058186	Vertigo ||| Alopecia ||| Acute Kidney Injury
	CHEMBL1483	D006689	ALBENDAZOLE	Hodgkin Disease	0	0.0331599	D014717 ||| D000505 ||| D058186	Vertigo ||| Alopecia ||| Acute Kidney Injury
	CHEMBL1483	D008113	ALBENDAZOLE	Liver Neoplasms	0	0.0340816	D014717 ||| D000505 ||| D058186	Vertigo ||| Alopecia ||| Acute Kidney Injury
	CHEMBL1483	D010051	ALBENDAZOLE	Ovarian Neoplasms	0	0.0466658	D014717 ||| D000505 ||| D058186	Vertigo ||| Alopecia ||| Acute Kidney Injury
	CHEMBL1483	D011471	ALBENDAZOLE	Prostatic Neoplasms	0	0.0290931	D014717 ||| D000505 ||| D058186	Vertigo ||| Alopecia ||| Acute Kidney Injury
	CHEMBL1483	D000647	ALBENDAZOLE	Amnesia	0	0.0688231	D014717 ||| D000505 ||| D058186	Vertigo ||| Alopecia ||| Acute Kidney Injury
	CHEMBL1483	D007951	ALBENDAZOLE	Leukemia, Myeloid	0	0.0566718	D014717 ||| D058186	Vertigo ||| Acute Kidney Injury
	CHEMBL1483	D000152	ALBENDAZOLE	Acne Vulgaris	0	0.0665266	D014717 ||| D000505 ||| D058186	Vertigo ||| Alopecia ||| Acute Kidney Injury
	CHEMBL1483	D000740	ALBENDAZOLE	Anemia	0	0.0622396	D014717 ||| D000505 ||| D058186	Vertigo ||| Alopecia ||| Acute Kidney Injury
	CHEMBL1483	D001064	ALBENDAZOLE	Appendicitis	0	0.0814228	D014717 ||| D000505 ||| D058186	Vertigo ||| Alopecia ||| Acute Kidney Injury
	CHEMBL1483	D003248	ALBENDAZOLE	Constipation	0	0.0545324	D014717 ||| D000505 ||| D058186	Vertigo ||| Alopecia ||| Acute Kidney Injury
	CHEMBL1483	D015352	ALBENDAZOLE	Dry Eye Syndromes	0	0.0511966	D014717 ||| D000505 ||| D058186	Vertigo ||| Alopecia ||| Acute Kidney Injury
	CHEMBL1483	D004381	ALBENDAZOLE	Duodenal Ulcer	0	0.00899219	D014717 ||| D000505 ||| D058186	Vertigo ||| Alopecia ||| Acute Kidney Injury
	CHEMBL1483	D015837	ALBENDAZOLE	Vestibular Diseases	0	0.0375036	D014717 ||| D058186	Vertigo ||| Acute Kidney Injury
	CHEMBL1483	D005705	ALBENDAZOLE	Gallbladder Diseases	0	0.0865222	D014717 ||| D000505 ||| D058186	Vertigo ||| Alopecia ||| Acute Kidney Injury
	CHEMBL1483	D006073	ALBENDAZOLE	Gout	0	0.0129352	D014717 ||| D000505 ||| D058186	Vertigo ||| Alopecia ||| Acute Kidney Injury
	CHEMBL1483	D001145	ALBENDAZOLE	Arrhythmias, Cardiac	0	0.0506131	D014717 ||| D000505 ||| D058186	Vertigo ||| Alopecia ||| Acute Kidney Injury
	CHEMBL1483	D043183	ALBENDAZOLE	Irritable Bowel Syndrome	0	0.02598	D014717 ||| D000505 ||| D058186	Vertigo ||| Alopecia ||| Acute Kidney Injury
	CHEMBL1483	D001851	ALBENDAZOLE	Bone Diseases, Metabolic	0	0.0484228	D014717 ||| D058186	Vertigo ||| Acute Kidney Injury
	CHEMBL1483	D010024	ALBENDAZOLE	Osteoporosis	0	0.0175708	D014717 ||| D000505 ||| D058186	Vertigo ||| Alopecia ||| Acute Kidney Injury
	CHEMBL1483	D009443	ALBENDAZOLE	Neuritis	0	0.0589099	D014717 ||| D058186	Vertigo ||| Acute Kidney Injury
	CHEMBL1483	D010538	ALBENDAZOLE	Peritonitis	0	0.0509422	D014717 ||| D000505 ||| D058186	Vertigo ||| Alopecia ||| Acute Kidney Injury
	CHEMBL1483	D010998	ALBENDAZOLE	Pleurisy	0	0.054995	D014717 ||| D058186	Vertigo ||| Acute Kidney Injury
	CHEMBL1483	D011565	ALBENDAZOLE	Psoriasis	0	0.026372	D014717 ||| D000505 ||| D058186	Vertigo ||| Alopecia ||| Acute Kidney Injury
	CHEMBL1483	D012163	ALBENDAZOLE	Retinal Detachment	0	0.0313403	D014717 ||| D000505 ||| D058186	Vertigo ||| Alopecia ||| Acute Kidney Injury
	CHEMBL1483	D012393	ALBENDAZOLE	Rosacea	0	0.11853	D014717 ||| D000505 ||| D058186	Vertigo ||| Alopecia ||| Acute Kidney Injury
	CHEMBL1483	D006042	ALBENDAZOLE	Goiter	0	0.111155	D014717 ||| D000505 ||| D058186	Vertigo ||| Alopecia ||| Acute Kidney Injury
	CHEMBL1483	D002546	ALBENDAZOLE	Ischemic Attack, Transient	0	0.0670602	D014717 ||| D058186	Vertigo ||| Acute Kidney Injury
	CHEMBL1483	D000083242	ALBENDAZOLE	Ischemic Stroke	0	0.0282343	D014717 ||| D000505 ||| D058186	Vertigo ||| Alopecia ||| Acute Kidney Injury
	CHEMBL1483	D012891	ALBENDAZOLE	Sleep Apnea Syndromes	0	0.0119692	D014717 ||| D000505 ||| D058186	Vertigo ||| Alopecia ||| Acute Kidney Injury
	CHEMBL1483	D013921	ALBENDAZOLE	Thrombocytopenia	0	0.0412847	D014717 ||| D058186	Vertigo ||| Acute Kidney Injury
	CHEMBL1483	D015179	ALBENDAZOLE	Colorectal Neoplasms	0	0.0159035	D014717 ||| D000505	Vertigo ||| Alopecia
	CHEMBL1483	D006627	ALBENDAZOLE	Hirschsprung Disease	0	0.0184718	D014717 ||| D000505	Vertigo ||| Alopecia
	CHEMBL1483	D013964	ALBENDAZOLE	Thyroid Neoplasms	0	0.0426579	D014717 ||| D000505	Vertigo ||| Alopecia
	CHEMBL1483	D010001	ALBENDAZOLE	Osteitis Deformans	0	0.0284359	D014717 ||| D000505	Vertigo ||| Alopecia
	CHEMBL1483	D007018	ALBENDAZOLE	Hypopituitarism	0	0.0300649	D014717 ||| D000505	Vertigo ||| Alopecia
	CHEMBL1483	D020246	ALBENDAZOLE	Venous Thrombosis	0	0.0198802	D014717 ||| D000505	Vertigo ||| Alopecia
	CHEMBL1483	D000075224	ALBENDAZOLE	Cardiac Conduction System Disease	0	0.0414603	D014717 ||| D058186	Vertigo ||| Acute Kidney Injury
	CHEMBL1483	D003731	ALBENDAZOLE	Dental Caries	0	0.0103932	D014717 ||| D000505 ||| D058186	Vertigo ||| Alopecia ||| Acute Kidney Injury
	CHEMBL1483	D005242	ALBENDAZOLE	Fecal Incontinence	0	0.0332466	D014717 ||| D058186	Vertigo ||| Acute Kidney Injury
	CHEMBL1483	D016055	ALBENDAZOLE	Urinary Retention	0	0.0424153	D014717 ||| D058186	Vertigo ||| Acute Kidney Injury
	CHEMBL1483	D011141	ALBENDAZOLE	Polyuria	0	0.0232047	D014717 ||| D058186	Vertigo ||| Acute Kidney Injury
	CHEMBL1483	D007762	ALBENDAZOLE	Labyrinthitis	0	0.0270968	D014717 ||| D058186	Vertigo ||| Acute Kidney Injury
	CHEMBL1483	D012878	ALBENDAZOLE	Skin Neoplasms	0	0.0376729	D014717 ||| D058186	Vertigo ||| Acute Kidney Injury
	CHEMBL1483	D009260	ALBENDAZOLE	Nail Diseases	0	0.0819719	D014717 ||| D058186	Vertigo ||| Acute Kidney Injury
	CHEMBL1483	D016491	ALBENDAZOLE	Peripheral Vascular Diseases	0	0.0193742	D014717 ||| D058186	Vertigo ||| Acute Kidney Injury
	CHEMBL1483	D011111	ALBENDAZOLE	Polymyalgia Rheumatica	0	0.0937123	D014717 ||| D058186	Vertigo ||| Acute Kidney Injury
	CHEMBL1483	D013118	ALBENDAZOLE	Spinal Cord Diseases	0	0.0142067	D014717 ||| D000505 ||| D058186	Vertigo ||| Alopecia ||| Acute Kidney Injury
	CHEMBL1483	D014581	ALBENDAZOLE	Urticaria	0	0.0460075	D014717 ||| D000505 ||| D058186	Vertigo ||| Alopecia ||| Acute Kidney Injury
	CHEMBL1483	D014648	ALBENDAZOLE	Varicose Veins	0	0.0209353	D014717 ||| D000505 ||| D058186	Vertigo ||| Alopecia ||| Acute Kidney Injury
	CHEMBL1483	D010031	ALBENDAZOLE	Otitis	0	0.0251148	D014717 ||| D000505 ||| D058186	Vertigo ||| Alopecia ||| Acute Kidney Injury
	CHEMBL1483	D019966	ALBENDAZOLE	Substance-Related Disorders	0	0.0496247	D014717 ||| D058186	Vertigo ||| Acute Kidney Injury
	CHEMBL1483	D015155	ALBENDAZOLE	Esophageal Spasm, Diffuse	0	0.0103269	D014717 ||| D000505 ||| D058186	Vertigo ||| Alopecia ||| Acute Kidney Injury
	CHEMBL582	D001289	ISOPROPYL ALCOHOL	Attention Deficit Disorder with Hyperactivity	0	0.132467	D000740 ||| D000152 ||| D006333 ||| D003248 ||| D006177 ||| D007319 ||| D001145 ||| D009203 ||| D010437 ||| D000505 ||| D003863 ||| D013167 ||| D014581 ||| D006552 ||| D011655 ||| D006689 ||| D012852 ||| D006937 ||| D006973 ||| D002764 ||| D001249 ||| D002386 ||| D003556 ||| D014717 ||| D010195 ||| D008881 ||| D003424 ||| D001991 ||| D001281 ||| D010024 ||| D002769	Anemia ||| Acne Vulgaris ||| Heart Failure ||| Constipation ||| Gynecomastia ||| Sleep Initiation and Maintenance Disorders ||| Arrhythmias, Cardiac ||| Myocardial Infarction ||| Peptic Ulcer ||| Alopecia ||| Depression ||| Spondylitis, Ankylosing ||| Urticaria ||| Hernia, Inguinal ||| Pulmonary Embolism ||| Hodgkin Disease ||| Sinusitis ||| Hypercholesterolemia ||| Hypertension ||| Cholecystitis ||| Asthma ||| Cataract ||| Cystitis ||| Vertigo ||| Pancreatitis ||| Migraine Disorders ||| Crohn Disease ||| Bronchitis ||| Atrial Fibrillation ||| Osteoporosis ||| Cholelithiasis
	CHEMBL582	D001008	ISOPROPYL ALCOHOL	Anxiety Disorders	0	0.0592606	D000740 ||| D000152 ||| D006333 ||| D010689 ||| D003248 ||| D006177 ||| D007319 ||| D001145 ||| D009203 ||| D003680 ||| D006471 ||| D010437 ||| D013575 ||| D000505 ||| D011537 ||| D003863 ||| D002546 ||| D013167 ||| D014581 ||| D006552 ||| D007022 ||| D011655 ||| D006689 ||| D012852 ||| D006937 ||| D006973 ||| D002764 ||| D000380 ||| D001249 ||| D002386 ||| D003556 ||| D058186 ||| D014717 ||| D010195 ||| D013921 ||| D008881 ||| D003424 ||| D001991 ||| D001281 ||| D010024 ||| D009260 ||| D002769	Anemia ||| Acne Vulgaris ||| Heart Failure ||| Phlebitis ||| Constipation ||| Gynecomastia ||| Sleep Initiation and Maintenance Disorders ||| Arrhythmias, Cardiac ||| Myocardial Infarction ||| Deglutition Disorders ||| Gastrointestinal Hemorrhage ||| Peptic Ulcer ||| Syncope ||| Alopecia ||| Pruritus ||| Depression ||| Ischemic Attack, Transient ||| Spondylitis, Ankylosing ||| Urticaria ||| Hernia, Inguinal ||| Hypotension ||| Pulmonary Embolism ||| Hodgkin Disease ||| Sinusitis ||| Hypercholesterolemia ||| Hypertension ||| Cholecystitis ||| Agranulocytosis ||| Asthma ||| Cataract ||| Cystitis ||| Acute Kidney Injury ||| Vertigo ||| Pancreatitis ||| Thrombocytopenia ||| Migraine Disorders ||| Crohn Disease ||| Bronchitis ||| Atrial Fibrillation ||| Osteoporosis ||| Nail Diseases ||| Cholelithiasis
	CHEMBL582	D013313	ISOPROPYL ALCOHOL	Stress Disorders, Post-Traumatic	0	0.026131	D000740 ||| D000152 ||| D006333 ||| D003248 ||| D006177 ||| D007319 ||| D001145 ||| D009203 ||| D010437 ||| D000505 ||| D003863 ||| D013167 ||| D014581 ||| D006552 ||| D011655 ||| D006689 ||| D012852 ||| D006937 ||| D006973 ||| D002764 ||| D001249 ||| D002386 ||| D003556 ||| D014717 ||| D010195 ||| D008881 ||| D003424 ||| D001991 ||| D001281 ||| D010024 ||| D002769	Anemia ||| Acne Vulgaris ||| Heart Failure ||| Constipation ||| Gynecomastia ||| Sleep Initiation and Maintenance Disorders ||| Arrhythmias, Cardiac ||| Myocardial Infarction ||| Peptic Ulcer ||| Alopecia ||| Depression ||| Spondylitis, Ankylosing ||| Urticaria ||| Hernia, Inguinal ||| Pulmonary Embolism ||| Hodgkin Disease ||| Sinusitis ||| Hypercholesterolemia ||| Hypertension ||| Cholecystitis ||| Asthma ||| Cataract ||| Cystitis ||| Vertigo ||| Pancreatitis ||| Migraine Disorders ||| Crohn Disease ||| Bronchitis ||| Atrial Fibrillation ||| Osteoporosis ||| Cholelithiasis
	CHEMBL582	D000856	ISOPROPYL ALCOHOL	Anorexia Nervosa	0	0.0435169	D000740 ||| D000152 ||| D006333 ||| D003248 ||| D006177 ||| D007319 ||| D001145 ||| D009203 ||| D010437 ||| D000505 ||| D003863 ||| D013167 ||| D014581 ||| D006552 ||| D011655 ||| D006689 ||| D012852 ||| D006937 ||| D006973 ||| D002764 ||| D001249 ||| D002386 ||| D003556 ||| D014717 ||| D010195 ||| D008881 ||| D003424 ||| D001991 ||| D001281 ||| D010024 ||| D002769	Anemia ||| Acne Vulgaris ||| Heart Failure ||| Constipation ||| Gynecomastia ||| Sleep Initiation and Maintenance Disorders ||| Arrhythmias, Cardiac ||| Myocardial Infarction ||| Peptic Ulcer ||| Alopecia ||| Depression ||| Spondylitis, Ankylosing ||| Urticaria ||| Hernia, Inguinal ||| Pulmonary Embolism ||| Hodgkin Disease ||| Sinusitis ||| Hypercholesterolemia ||| Hypertension ||| Cholecystitis ||| Asthma ||| Cataract ||| Cystitis ||| Vertigo ||| Pancreatitis ||| Migraine Disorders ||| Crohn Disease ||| Bronchitis ||| Atrial Fibrillation ||| Osteoporosis ||| Cholelithiasis
	CHEMBL582	D015228	ISOPROPYL ALCOHOL	Hypertriglyceridemia	0	0.196666	D000740 ||| D000152 ||| D006333 ||| D003248 ||| D006177 ||| D007319 ||| D001145 ||| D009203 ||| D010437 ||| D000505 ||| D003863 ||| D013167 ||| D014581 ||| D006552 ||| D011655 ||| D006689 ||| D012852 ||| D006937 ||| D006973 ||| D002764 ||| D001249 ||| D002386 ||| D003556 ||| D014717 ||| D010195 ||| D008881 ||| D003424 ||| D001991 ||| D001281 ||| D010024 ||| D002769	Anemia ||| Acne Vulgaris ||| Heart Failure ||| Constipation ||| Gynecomastia ||| Sleep Initiation and Maintenance Disorders ||| Arrhythmias, Cardiac ||| Myocardial Infarction ||| Peptic Ulcer ||| Alopecia ||| Depression ||| Spondylitis, Ankylosing ||| Urticaria ||| Hernia, Inguinal ||| Pulmonary Embolism ||| Hodgkin Disease ||| Sinusitis ||| Hypercholesterolemia ||| Hypertension ||| Cholecystitis ||| Asthma ||| Cataract ||| Cystitis ||| Vertigo ||| Pancreatitis ||| Migraine Disorders ||| Crohn Disease ||| Bronchitis ||| Atrial Fibrillation ||| Osteoporosis ||| Cholelithiasis
	CHEMBL582	D003324	ISOPROPYL ALCOHOL	Coronary Artery Disease	0	0.320303	D000740 ||| D000152 ||| D006333 ||| D010689 ||| D003248 ||| D006177 ||| D007319 ||| D001145 ||| D009203 ||| D003680 ||| D006471 ||| D010437 ||| D013575 ||| D000505 ||| D011537 ||| D003863 ||| D002546 ||| D013167 ||| D014581 ||| D006552 ||| D007022 ||| D011655 ||| D006689 ||| D012852 ||| D006937 ||| D006973 ||| D002764 ||| D000380 ||| D001249 ||| D002386 ||| D003556 ||| D058186 ||| D014717 ||| D010195 ||| D013921 ||| D008881 ||| D003424 ||| D001991 ||| D001281 ||| D010024 ||| D009260 ||| D002769	Anemia ||| Acne Vulgaris ||| Heart Failure ||| Phlebitis ||| Constipation ||| Gynecomastia ||| Sleep Initiation and Maintenance Disorders ||| Arrhythmias, Cardiac ||| Myocardial Infarction ||| Deglutition Disorders ||| Gastrointestinal Hemorrhage ||| Peptic Ulcer ||| Syncope ||| Alopecia ||| Pruritus ||| Depression ||| Ischemic Attack, Transient ||| Spondylitis, Ankylosing ||| Urticaria ||| Hernia, Inguinal ||| Hypotension ||| Pulmonary Embolism ||| Hodgkin Disease ||| Sinusitis ||| Hypercholesterolemia ||| Hypertension ||| Cholecystitis ||| Agranulocytosis ||| Asthma ||| Cataract ||| Cystitis ||| Acute Kidney Injury ||| Vertigo ||| Pancreatitis ||| Thrombocytopenia ||| Migraine Disorders ||| Crohn Disease ||| Bronchitis ||| Atrial Fibrillation ||| Osteoporosis ||| Nail Diseases ||| Cholelithiasis
	CHEMBL582	D009765	ISOPROPYL ALCOHOL	Obesity	0	0.175708	D000740 ||| D000152 ||| D006333 ||| D010689 ||| D003248 ||| D006177 ||| D007319 ||| D001145 ||| D009203 ||| D003680 ||| D006471 ||| D010437 ||| D013575 ||| D000505 ||| D011537 ||| D003863 ||| D002546 ||| D013167 ||| D014581 ||| D006552 ||| D007022 ||| D011655 ||| D006689 ||| D012852 ||| D006937 ||| D006973 ||| D002764 ||| D000380 ||| D001249 ||| D002386 ||| D003556 ||| D058186 ||| D014717 ||| D010195 ||| D013921 ||| D008881 ||| D003424 ||| D001991 ||| D001281 ||| D010024 ||| D009260 ||| D002769	Anemia ||| Acne Vulgaris ||| Heart Failure ||| Phlebitis ||| Constipation ||| Gynecomastia ||| Sleep Initiation and Maintenance Disorders ||| Arrhythmias, Cardiac ||| Myocardial Infarction ||| Deglutition Disorders ||| Gastrointestinal Hemorrhage ||| Peptic Ulcer ||| Syncope ||| Alopecia ||| Pruritus ||| Depression ||| Ischemic Attack, Transient ||| Spondylitis, Ankylosing ||| Urticaria ||| Hernia, Inguinal ||| Hypotension ||| Pulmonary Embolism ||| Hodgkin Disease ||| Sinusitis ||| Hypercholesterolemia ||| Hypertension ||| Cholecystitis ||| Agranulocytosis ||| Asthma ||| Cataract ||| Cystitis ||| Acute Kidney Injury ||| Vertigo ||| Pancreatitis ||| Thrombocytopenia ||| Migraine Disorders ||| Crohn Disease ||| Bronchitis ||| Atrial Fibrillation ||| Osteoporosis ||| Nail Diseases ||| Cholelithiasis
	CHEMBL582	D020177	ISOPROPYL ALCOHOL	Idiopathic Hypersomnia	0	0.0495091	D006333 ||| D007319 ||| D009203 ||| D000505 ||| D003863 ||| D013167 ||| D006552 ||| D006937 ||| D006973 ||| D001249 ||| D002386 ||| D008881 ||| D003424 ||| D001281 ||| D002769	Heart Failure ||| Sleep Initiation and Maintenance Disorders ||| Myocardial Infarction ||| Alopecia ||| Depression ||| Spondylitis, Ankylosing ||| Hernia, Inguinal ||| Hypercholesterolemia ||| Hypertension ||| Asthma ||| Cataract ||| Migraine Disorders ||| Crohn Disease ||| Atrial Fibrillation ||| Cholelithiasis
	CHEMBL582	D010300	ISOPROPYL ALCOHOL	Parkinson Disease	0	0.0309784	D000740 ||| D000152 ||| D006333 ||| D010689 ||| D003248 ||| D006177 ||| D007319 ||| D001145 ||| D009203 ||| D003680 ||| D006471 ||| D010437 ||| D013575 ||| D000505 ||| D011537 ||| D003863 ||| D002546 ||| D013167 ||| D014581 ||| D006552 ||| D007022 ||| D011655 ||| D006689 ||| D012852 ||| D006937 ||| D006973 ||| D002764 ||| D000380 ||| D001249 ||| D002386 ||| D003556 ||| D058186 ||| D014717 ||| D010195 ||| D013921 ||| D008881 ||| D003424 ||| D001991 ||| D001281 ||| D010024 ||| D009260 ||| D002769	Anemia ||| Acne Vulgaris ||| Heart Failure ||| Phlebitis ||| Constipation ||| Gynecomastia ||| Sleep Initiation and Maintenance Disorders ||| Arrhythmias, Cardiac ||| Myocardial Infarction ||| Deglutition Disorders ||| Gastrointestinal Hemorrhage ||| Peptic Ulcer ||| Syncope ||| Alopecia ||| Pruritus ||| Depression ||| Ischemic Attack, Transient ||| Spondylitis, Ankylosing ||| Urticaria ||| Hernia, Inguinal ||| Hypotension ||| Pulmonary Embolism ||| Hodgkin Disease ||| Sinusitis ||| Hypercholesterolemia ||| Hypertension ||| Cholecystitis ||| Agranulocytosis ||| Asthma ||| Cataract ||| Cystitis ||| Acute Kidney Injury ||| Vertigo ||| Pancreatitis ||| Thrombocytopenia ||| Migraine Disorders ||| Crohn Disease ||| Bronchitis ||| Atrial Fibrillation ||| Osteoporosis ||| Nail Diseases ||| Cholelithiasis
	CHEMBL582	D013771	ISOPROPYL ALCOHOL	Tetralogy of Fallot	0	0.0737973	D000740 ||| D000152 ||| D006333 ||| D003248 ||| D006177 ||| D007319 ||| D001145 ||| D009203 ||| D010437 ||| D000505 ||| D003863 ||| D013167 ||| D014581 ||| D006552 ||| D011655 ||| D006689 ||| D012852 ||| D006937 ||| D006973 ||| D002764 ||| D001249 ||| D002386 ||| D003556 ||| D014717 ||| D010195 ||| D008881 ||| D003424 ||| D001991 ||| D001281 ||| D010024 ||| D002769	Anemia ||| Acne Vulgaris ||| Heart Failure ||| Constipation ||| Gynecomastia ||| Sleep Initiation and Maintenance Disorders ||| Arrhythmias, Cardiac ||| Myocardial Infarction ||| Peptic Ulcer ||| Alopecia ||| Depression ||| Spondylitis, Ankylosing ||| Urticaria ||| Hernia, Inguinal ||| Pulmonary Embolism ||| Hodgkin Disease ||| Sinusitis ||| Hypercholesterolemia ||| Hypertension ||| Cholecystitis ||| Asthma ||| Cataract ||| Cystitis ||| Vertigo ||| Pancreatitis ||| Migraine Disorders ||| Crohn Disease ||| Bronchitis ||| Atrial Fibrillation ||| Osteoporosis ||| Cholelithiasis
	CHEMBL582	D001172	ISOPROPYL ALCOHOL	Arthritis, Rheumatoid	0	0.059197	D000740 ||| D000152 ||| D006333 ||| D010689 ||| D003248 ||| D006177 ||| D007319 ||| D001145 ||| D009203 ||| D003680 ||| D006471 ||| D010437 ||| D013575 ||| D000505 ||| D011537 ||| D003863 ||| D002546 ||| D013167 ||| D014581 ||| D006552 ||| D007022 ||| D011655 ||| D006689 ||| D012852 ||| D006937 ||| D006973 ||| D002764 ||| D000380 ||| D001249 ||| D002386 ||| D003556 ||| D058186 ||| D014717 ||| D010195 ||| D013921 ||| D008881 ||| D003424 ||| D001991 ||| D001281 ||| D010024 ||| D009260 ||| D002769	Anemia ||| Acne Vulgaris ||| Heart Failure ||| Phlebitis ||| Constipation ||| Gynecomastia ||| Sleep Initiation and Maintenance Disorders ||| Arrhythmias, Cardiac ||| Myocardial Infarction ||| Deglutition Disorders ||| Gastrointestinal Hemorrhage ||| Peptic Ulcer ||| Syncope ||| Alopecia ||| Pruritus ||| Depression ||| Ischemic Attack, Transient ||| Spondylitis, Ankylosing ||| Urticaria ||| Hernia, Inguinal ||| Hypotension ||| Pulmonary Embolism ||| Hodgkin Disease ||| Sinusitis ||| Hypercholesterolemia ||| Hypertension ||| Cholecystitis ||| Agranulocytosis ||| Asthma ||| Cataract ||| Cystitis ||| Acute Kidney Injury ||| Vertigo ||| Pancreatitis ||| Thrombocytopenia ||| Migraine Disorders ||| Crohn Disease ||| Bronchitis ||| Atrial Fibrillation ||| Osteoporosis ||| Nail Diseases ||| Cholelithiasis
	CHEMBL582	D003424	ISOPROPYL ALCOHOL	Crohn Disease	1	0.122117	D000740 ||| D000152 ||| D006333 ||| D003248 ||| D006177 ||| D007319 ||| D001145 ||| D009203 ||| D010437 ||| D000505 ||| D003863 ||| D013167 ||| D014581 ||| D006552 ||| D011655 ||| D006689 ||| D012852 ||| D006937 ||| D006973 ||| D002764 ||| D001249 ||| D002386 ||| D003556 ||| D014717 ||| D010195 ||| D008881 ||| D001991 ||| D001281 ||| D010024 ||| D002769	Anemia ||| Acne Vulgaris ||| Heart Failure ||| Constipation ||| Gynecomastia ||| Sleep Initiation and Maintenance Disorders ||| Arrhythmias, Cardiac ||| Myocardial Infarction ||| Peptic Ulcer ||| Alopecia ||| Depression ||| Spondylitis, Ankylosing ||| Urticaria ||| Hernia, Inguinal ||| Pulmonary Embolism ||| Hodgkin Disease ||| Sinusitis ||| Hypercholesterolemia ||| Hypertension ||| Cholecystitis ||| Asthma ||| Cataract ||| Cystitis ||| Vertigo ||| Pancreatitis ||| Migraine Disorders ||| Bronchitis ||| Atrial Fibrillation ||| Osteoporosis ||| Cholelithiasis
	CHEMBL582	D003093	ISOPROPYL ALCOHOL	Colitis, Ulcerative	0	0.273877	D000740 ||| D000152 ||| D006333 ||| D003248 ||| D006177 ||| D007319 ||| D001145 ||| D009203 ||| D010437 ||| D000505 ||| D003863 ||| D013167 ||| D014581 ||| D006552 ||| D011655 ||| D006689 ||| D012852 ||| D006937 ||| D006973 ||| D002764 ||| D001249 ||| D002386 ||| D003556 ||| D014717 ||| D010195 ||| D008881 ||| D003424 ||| D001991 ||| D001281 ||| D010024 ||| D002769	Anemia ||| Acne Vulgaris ||| Heart Failure ||| Constipation ||| Gynecomastia ||| Sleep Initiation and Maintenance Disorders ||| Arrhythmias, Cardiac ||| Myocardial Infarction ||| Peptic Ulcer ||| Alopecia ||| Depression ||| Spondylitis, Ankylosing ||| Urticaria ||| Hernia, Inguinal ||| Pulmonary Embolism ||| Hodgkin Disease ||| Sinusitis ||| Hypercholesterolemia ||| Hypertension ||| Cholecystitis ||| Asthma ||| Cataract ||| Cystitis ||| Vertigo ||| Pancreatitis ||| Migraine Disorders ||| Crohn Disease ||| Bronchitis ||| Atrial Fibrillation ||| Osteoporosis ||| Cholelithiasis
	CHEMBL582	D015212	ISOPROPYL ALCOHOL	Inflammatory Bowel Diseases	0	0.598703	D000740 ||| D000152 ||| D006333 ||| D010689 ||| D003248 ||| D006177 ||| D007319 ||| D001145 ||| D009203 ||| D003680 ||| D006471 ||| D010437 ||| D013575 ||| D000505 ||| D011537 ||| D003863 ||| D002546 ||| D013167 ||| D014581 ||| D006552 ||| D007022 ||| D011655 ||| D006689 ||| D012852 ||| D006937 ||| D006973 ||| D002764 ||| D000380 ||| D001249 ||| D002386 ||| D003556 ||| D058186 ||| D014717 ||| D010195 ||| D013921 ||| D008881 ||| D003424 ||| D001991 ||| D001281 ||| D010024 ||| D009260 ||| D002769	Anemia ||| Acne Vulgaris ||| Heart Failure ||| Phlebitis ||| Constipation ||| Gynecomastia ||| Sleep Initiation and Maintenance Disorders ||| Arrhythmias, Cardiac ||| Myocardial Infarction ||| Deglutition Disorders ||| Gastrointestinal Hemorrhage ||| Peptic Ulcer ||| Syncope ||| Alopecia ||| Pruritus ||| Depression ||| Ischemic Attack, Transient ||| Spondylitis, Ankylosing ||| Urticaria ||| Hernia, Inguinal ||| Hypotension ||| Pulmonary Embolism ||| Hodgkin Disease ||| Sinusitis ||| Hypercholesterolemia ||| Hypertension ||| Cholecystitis ||| Agranulocytosis ||| Asthma ||| Cataract ||| Cystitis ||| Acute Kidney Injury ||| Vertigo ||| Pancreatitis ||| Thrombocytopenia ||| Migraine Disorders ||| Crohn Disease ||| Bronchitis ||| Atrial Fibrillation ||| Osteoporosis ||| Nail Diseases ||| Cholelithiasis
	CHEMBL582	D002761	ISOPROPYL ALCOHOL	Cholangitis	0	0.0846705	D000740 ||| D000152 ||| D006333 ||| D003248 ||| D006177 ||| D007319 ||| D001145 ||| D009203 ||| D010437 ||| D000505 ||| D003863 ||| D013167 ||| D014581 ||| D006552 ||| D011655 ||| D006689 ||| D012852 ||| D006937 ||| D006973 ||| D002764 ||| D001249 ||| D002386 ||| D003556 ||| D014717 ||| D010195 ||| D008881 ||| D003424 ||| D001991 ||| D001281 ||| D010024 ||| D002769	Anemia ||| Acne Vulgaris ||| Heart Failure ||| Constipation ||| Gynecomastia ||| Sleep Initiation and Maintenance Disorders ||| Arrhythmias, Cardiac ||| Myocardial Infarction ||| Peptic Ulcer ||| Alopecia ||| Depression ||| Spondylitis, Ankylosing ||| Urticaria ||| Hernia, Inguinal ||| Pulmonary Embolism ||| Hodgkin Disease ||| Sinusitis ||| Hypercholesterolemia ||| Hypertension ||| Cholecystitis ||| Asthma ||| Cataract ||| Cystitis ||| Vertigo ||| Pancreatitis ||| Migraine Disorders ||| Crohn Disease ||| Bronchitis ||| Atrial Fibrillation ||| Osteoporosis ||| Cholelithiasis
	CHEMBL582	D017098	ISOPROPYL ALCOHOL	IgA Deficiency	0	0.0552289	D000740 ||| D000152 ||| D006333 ||| D003248 ||| D006177 ||| D007319 ||| D001145 ||| D009203 ||| D010437 ||| D000505 ||| D003863 ||| D013167 ||| D014581 ||| D006552 ||| D011655 ||| D006689 ||| D012852 ||| D006937 ||| D006973 ||| D002764 ||| D001249 ||| D002386 ||| D003556 ||| D014717 ||| D010195 ||| D008881 ||| D003424 ||| D001991 ||| D001281 ||| D010024 ||| D002769	Anemia ||| Acne Vulgaris ||| Heart Failure ||| Constipation ||| Gynecomastia ||| Sleep Initiation and Maintenance Disorders ||| Arrhythmias, Cardiac ||| Myocardial Infarction ||| Peptic Ulcer ||| Alopecia ||| Depression ||| Spondylitis, Ankylosing ||| Urticaria ||| Hernia, Inguinal ||| Pulmonary Embolism ||| Hodgkin Disease ||| Sinusitis ||| Hypercholesterolemia ||| Hypertension ||| Cholecystitis ||| Asthma ||| Cataract ||| Cystitis ||| Vertigo ||| Pancreatitis ||| Migraine Disorders ||| Crohn Disease ||| Bronchitis ||| Atrial Fibrillation ||| Osteoporosis ||| Cholelithiasis
	CHEMBL582	D008268	ISOPROPYL ALCOHOL	Macular Degeneration	0	0.0340183	D000740 ||| D000152 ||| D006333 ||| D010689 ||| D003248 ||| D006177 ||| D007319 ||| D001145 ||| D009203 ||| D003680 ||| D006471 ||| D010437 ||| D013575 ||| D000505 ||| D011537 ||| D003863 ||| D002546 ||| D013167 ||| D014581 ||| D006552 ||| D007022 ||| D011655 ||| D006689 ||| D012852 ||| D006937 ||| D006973 ||| D002764 ||| D000380 ||| D001249 ||| D002386 ||| D003556 ||| D058186 ||| D014717 ||| D010195 ||| D013921 ||| D008881 ||| D003424 ||| D001991 ||| D001281 ||| D010024 ||| D009260 ||| D002769	Anemia ||| Acne Vulgaris ||| Heart Failure ||| Phlebitis ||| Constipation ||| Gynecomastia ||| Sleep Initiation and Maintenance Disorders ||| Arrhythmias, Cardiac ||| Myocardial Infarction ||| Deglutition Disorders ||| Gastrointestinal Hemorrhage ||| Peptic Ulcer ||| Syncope ||| Alopecia ||| Pruritus ||| Depression ||| Ischemic Attack, Transient ||| Spondylitis, Ankylosing ||| Urticaria ||| Hernia, Inguinal ||| Hypotension ||| Pulmonary Embolism ||| Hodgkin Disease ||| Sinusitis ||| Hypercholesterolemia ||| Hypertension ||| Cholecystitis ||| Agranulocytosis ||| Asthma ||| Cataract ||| Cystitis ||| Acute Kidney Injury ||| Vertigo ||| Pancreatitis ||| Thrombocytopenia ||| Migraine Disorders ||| Crohn Disease ||| Bronchitis ||| Atrial Fibrillation ||| Osteoporosis ||| Nail Diseases ||| Cholelithiasis
	CHEMBL582	D034381	ISOPROPYL ALCOHOL	Hearing Loss	0	0.0387953	D000740 ||| D000152 ||| D006333 ||| D003248 ||| D006177 ||| D007319 ||| D001145 ||| D009203 ||| D010437 ||| D000505 ||| D003863 ||| D013167 ||| D014581 ||| D006552 ||| D011655 ||| D006689 ||| D012852 ||| D006937 ||| D006973 ||| D002764 ||| D001249 ||| D002386 ||| D003556 ||| D014717 ||| D010195 ||| D008881 ||| D003424 ||| D001991 ||| D001281 ||| D010024 ||| D002769	Anemia ||| Acne Vulgaris ||| Heart Failure ||| Constipation ||| Gynecomastia ||| Sleep Initiation and Maintenance Disorders ||| Arrhythmias, Cardiac ||| Myocardial Infarction ||| Peptic Ulcer ||| Alopecia ||| Depression ||| Spondylitis, Ankylosing ||| Urticaria ||| Hernia, Inguinal ||| Pulmonary Embolism ||| Hodgkin Disease ||| Sinusitis ||| Hypercholesterolemia ||| Hypertension ||| Cholecystitis ||| Asthma ||| Cataract ||| Cystitis ||| Vertigo ||| Pancreatitis ||| Migraine Disorders ||| Crohn Disease ||| Bronchitis ||| Atrial Fibrillation ||| Osteoporosis ||| Cholelithiasis
	CHEMBL582	D014012	ISOPROPYL ALCOHOL	Tinnitus	0	0.024152	D006333 ||| D007319 ||| D009203 ||| D000505 ||| D003863 ||| D013167 ||| D006552 ||| D006937 ||| D006973 ||| D001249 ||| D002386 ||| D008881 ||| D003424 ||| D001281 ||| D002769	Heart Failure ||| Sleep Initiation and Maintenance Disorders ||| Myocardial Infarction ||| Alopecia ||| Depression ||| Spondylitis, Ankylosing ||| Hernia, Inguinal ||| Hypercholesterolemia ||| Hypertension ||| Asthma ||| Cataract ||| Migraine Disorders ||| Crohn Disease ||| Atrial Fibrillation ||| Cholelithiasis
	CHEMBL582	D000505	ISOPROPYL ALCOHOL	Alopecia	1	0.0270738	D000740 ||| D000152 ||| D006333 ||| D003248 ||| D006177 ||| D007319 ||| D001145 ||| D009203 ||| D010437 ||| D003863 ||| D013167 ||| D014581 ||| D006552 ||| D011655 ||| D006689 ||| D012852 ||| D006937 ||| D006973 ||| D002764 ||| D001249 ||| D002386 ||| D003556 ||| D014717 ||| D010195 ||| D008881 ||| D003424 ||| D001991 ||| D001281 ||| D010024 ||| D002769	Anemia ||| Acne Vulgaris ||| Heart Failure ||| Constipation ||| Gynecomastia ||| Sleep Initiation and Maintenance Disorders ||| Arrhythmias, Cardiac ||| Myocardial Infarction ||| Peptic Ulcer ||| Depression ||| Spondylitis, Ankylosing ||| Urticaria ||| Hernia, Inguinal ||| Pulmonary Embolism ||| Hodgkin Disease ||| Sinusitis ||| Hypercholesterolemia ||| Hypertension ||| Cholecystitis ||| Asthma ||| Cataract ||| Cystitis ||| Vertigo ||| Pancreatitis ||| Migraine Disorders ||| Crohn Disease ||| Bronchitis ||| Atrial Fibrillation ||| Osteoporosis ||| Cholelithiasis
	CHEMBL582	D019226	ISOPROPYL ALCOHOL	Oral Ulcer	0	0.046437	D000740 ||| D000152 ||| D006333 ||| D003248 ||| D006177 ||| D007319 ||| D001145 ||| D009203 ||| D010437 ||| D000505 ||| D003863 ||| D013167 ||| D014581 ||| D006552 ||| D011655 ||| D006689 ||| D012852 ||| D006937 ||| D006973 ||| D002764 ||| D001249 ||| D002386 ||| D003556 ||| D014717 ||| D010195 ||| D008881 ||| D003424 ||| D001991 ||| D001281 ||| D010024 ||| D002769	Anemia ||| Acne Vulgaris ||| Heart Failure ||| Constipation ||| Gynecomastia ||| Sleep Initiation and Maintenance Disorders ||| Arrhythmias, Cardiac ||| Myocardial Infarction ||| Peptic Ulcer ||| Alopecia ||| Depression ||| Spondylitis, Ankylosing ||| Urticaria ||| Hernia, Inguinal ||| Pulmonary Embolism ||| Hodgkin Disease ||| Sinusitis ||| Hypercholesterolemia ||| Hypertension ||| Cholecystitis ||| Asthma ||| Cataract ||| Cystitis ||| Vertigo ||| Pancreatitis ||| Migraine Disorders ||| Crohn Disease ||| Bronchitis ||| Atrial Fibrillation ||| Osteoporosis ||| Cholelithiasis
	CHEMBL582	D000787	ISOPROPYL ALCOHOL	Angina Pectoris	0	0.297254	D000740 ||| D000152 ||| D006333 ||| D010689 ||| D003248 ||| D006177 ||| D007319 ||| D001145 ||| D009203 ||| D003680 ||| D006471 ||| D010437 ||| D013575 ||| D000505 ||| D011537 ||| D003863 ||| D002546 ||| D013167 ||| D014581 ||| D006552 ||| D007022 ||| D011655 ||| D006689 ||| D012852 ||| D006937 ||| D006973 ||| D002764 ||| D000380 ||| D001249 ||| D002386 ||| D003556 ||| D058186 ||| D014717 ||| D010195 ||| D013921 ||| D008881 ||| D003424 ||| D001991 ||| D001281 ||| D010024 ||| D009260 ||| D002769	Anemia ||| Acne Vulgaris ||| Heart Failure ||| Phlebitis ||| Constipation ||| Gynecomastia ||| Sleep Initiation and Maintenance Disorders ||| Arrhythmias, Cardiac ||| Myocardial Infarction ||| Deglutition Disorders ||| Gastrointestinal Hemorrhage ||| Peptic Ulcer ||| Syncope ||| Alopecia ||| Pruritus ||| Depression ||| Ischemic Attack, Transient ||| Spondylitis, Ankylosing ||| Urticaria ||| Hernia, Inguinal ||| Hypotension ||| Pulmonary Embolism ||| Hodgkin Disease ||| Sinusitis ||| Hypercholesterolemia ||| Hypertension ||| Cholecystitis ||| Agranulocytosis ||| Asthma ||| Cataract ||| Cystitis ||| Acute Kidney Injury ||| Vertigo ||| Pancreatitis ||| Thrombocytopenia ||| Migraine Disorders ||| Crohn Disease ||| Bronchitis ||| Atrial Fibrillation ||| Osteoporosis ||| Nail Diseases ||| Cholelithiasis
	CHEMBL582	D065631	ISOPROPYL ALCOHOL	Rhinitis, Allergic	0	0.169321	D000740 ||| D000152 ||| D006333 ||| D010689 ||| D003248 ||| D006177 ||| D007319 ||| D001145 ||| D009203 ||| D003680 ||| D006471 ||| D010437 ||| D013575 ||| D000505 ||| D011537 ||| D003863 ||| D002546 ||| D013167 ||| D014581 ||| D006552 ||| D007022 ||| D011655 ||| D006689 ||| D012852 ||| D006937 ||| D006973 ||| D002764 ||| D000380 ||| D001249 ||| D002386 ||| D003556 ||| D058186 ||| D014717 ||| D010195 ||| D013921 ||| D008881 ||| D003424 ||| D001991 ||| D001281 ||| D010024 ||| D009260 ||| D002769	Anemia ||| Acne Vulgaris ||| Heart Failure ||| Phlebitis ||| Constipation ||| Gynecomastia ||| Sleep Initiation and Maintenance Disorders ||| Arrhythmias, Cardiac ||| Myocardial Infarction ||| Deglutition Disorders ||| Gastrointestinal Hemorrhage ||| Peptic Ulcer ||| Syncope ||| Alopecia ||| Pruritus ||| Depression ||| Ischemic Attack, Transient ||| Spondylitis, Ankylosing ||| Urticaria ||| Hernia, Inguinal ||| Hypotension ||| Pulmonary Embolism ||| Hodgkin Disease ||| Sinusitis ||| Hypercholesterolemia ||| Hypertension ||| Cholecystitis ||| Agranulocytosis ||| Asthma ||| Cataract ||| Cystitis ||| Acute Kidney Injury ||| Vertigo ||| Pancreatitis ||| Thrombocytopenia ||| Migraine Disorders ||| Crohn Disease ||| Bronchitis ||| Atrial Fibrillation ||| Osteoporosis ||| Nail Diseases ||| Cholelithiasis
	CHEMBL582	D001249	ISOPROPYL ALCOHOL	Asthma	1	0.0287682	D000740 ||| D000152 ||| D006333 ||| D010689 ||| D003248 ||| D006177 ||| D007319 ||| D001145 ||| D009203 ||| D003680 ||| D006471 ||| D010437 ||| D013575 ||| D000505 ||| D011537 ||| D003863 ||| D002546 ||| D013167 ||| D014581 ||| D006552 ||| D007022 ||| D011655 ||| D006689 ||| D012852 ||| D006937 ||| D006973 ||| D002764 ||| D000380 ||| D002386 ||| D003556 ||| D058186 ||| D014717 ||| D010195 ||| D013921 ||| D008881 ||| D003424 ||| D001991 ||| D001281 ||| D010024 ||| D009260 ||| D002769	Anemia ||| Acne Vulgaris ||| Heart Failure ||| Phlebitis ||| Constipation ||| Gynecomastia ||| Sleep Initiation and Maintenance Disorders ||| Arrhythmias, Cardiac ||| Myocardial Infarction ||| Deglutition Disorders ||| Gastrointestinal Hemorrhage ||| Peptic Ulcer ||| Syncope ||| Alopecia ||| Pruritus ||| Depression ||| Ischemic Attack, Transient ||| Spondylitis, Ankylosing ||| Urticaria ||| Hernia, Inguinal ||| Hypotension ||| Pulmonary Embolism ||| Hodgkin Disease ||| Sinusitis ||| Hypercholesterolemia ||| Hypertension ||| Cholecystitis ||| Agranulocytosis ||| Cataract ||| Cystitis ||| Acute Kidney Injury ||| Vertigo ||| Pancreatitis ||| Thrombocytopenia ||| Migraine Disorders ||| Crohn Disease ||| Bronchitis ||| Atrial Fibrillation ||| Osteoporosis ||| Nail Diseases ||| Cholelithiasis
	CHEMBL582	D005764	ISOPROPYL ALCOHOL	Gastroesophageal Reflux	0	0.0727596	D000740 ||| D000152 ||| D006333 ||| D010689 ||| D003248 ||| D006177 ||| D007319 ||| D001145 ||| D009203 ||| D003680 ||| D006471 ||| D010437 ||| D013575 ||| D000505 ||| D011537 ||| D003863 ||| D002546 ||| D013167 ||| D014581 ||| D006552 ||| D007022 ||| D011655 ||| D006689 ||| D012852 ||| D006937 ||| D006973 ||| D002764 ||| D000380 ||| D001249 ||| D002386 ||| D003556 ||| D058186 ||| D014717 ||| D010195 ||| D013921 ||| D008881 ||| D003424 ||| D001991 ||| D001281 ||| D010024 ||| D009260 ||| D002769	Anemia ||| Acne Vulgaris ||| Heart Failure ||| Phlebitis ||| Constipation ||| Gynecomastia ||| Sleep Initiation and Maintenance Disorders ||| Arrhythmias, Cardiac ||| Myocardial Infarction ||| Deglutition Disorders ||| Gastrointestinal Hemorrhage ||| Peptic Ulcer ||| Syncope ||| Alopecia ||| Pruritus ||| Depression ||| Ischemic Attack, Transient ||| Spondylitis, Ankylosing ||| Urticaria ||| Hernia, Inguinal ||| Hypotension ||| Pulmonary Embolism ||| Hodgkin Disease ||| Sinusitis ||| Hypercholesterolemia ||| Hypertension ||| Cholecystitis ||| Agranulocytosis ||| Asthma ||| Cataract ||| Cystitis ||| Acute Kidney Injury ||| Vertigo ||| Pancreatitis ||| Thrombocytopenia ||| Migraine Disorders ||| Crohn Disease ||| Bronchitis ||| Atrial Fibrillation ||| Osteoporosis ||| Nail Diseases ||| Cholelithiasis
	CHEMBL582	D007037	ISOPROPYL ALCOHOL	Hypothyroidism	0	0.12366	D000740 ||| D000152 ||| D006333 ||| D003248 ||| D006177 ||| D007319 ||| D001145 ||| D009203 ||| D010437 ||| D000505 ||| D003863 ||| D013167 ||| D014581 ||| D006552 ||| D011655 ||| D006689 ||| D012852 ||| D006937 ||| D006973 ||| D002764 ||| D001249 ||| D002386 ||| D003556 ||| D014717 ||| D010195 ||| D008881 ||| D003424 ||| D001991 ||| D001281 ||| D010024 ||| D002769	Anemia ||| Acne Vulgaris ||| Heart Failure ||| Constipation ||| Gynecomastia ||| Sleep Initiation and Maintenance Disorders ||| Arrhythmias, Cardiac ||| Myocardial Infarction ||| Peptic Ulcer ||| Alopecia ||| Depression ||| Spondylitis, Ankylosing ||| Urticaria ||| Hernia, Inguinal ||| Pulmonary Embolism ||| Hodgkin Disease ||| Sinusitis ||| Hypercholesterolemia ||| Hypertension ||| Cholecystitis ||| Asthma ||| Cataract ||| Cystitis ||| Vertigo ||| Pancreatitis ||| Migraine Disorders ||| Crohn Disease ||| Bronchitis ||| Atrial Fibrillation ||| Osteoporosis ||| Cholelithiasis
	CHEMBL582	D008881	ISOPROPYL ALCOHOL	Migraine Disorders	1	0.0385325	D000740 ||| D000152 ||| D006333 ||| D010689 ||| D003248 ||| D006177 ||| D007319 ||| D001145 ||| D009203 ||| D003680 ||| D006471 ||| D010437 ||| D013575 ||| D000505 ||| D011537 ||| D003863 ||| D002546 ||| D013167 ||| D014581 ||| D006552 ||| D007022 ||| D011655 ||| D006689 ||| D012852 ||| D006937 ||| D006973 ||| D002764 ||| D000380 ||| D001249 ||| D002386 ||| D003556 ||| D058186 ||| D014717 ||| D010195 ||| D013921 ||| D003424 ||| D001991 ||| D001281 ||| D010024 ||| D009260 ||| D002769	Anemia ||| Acne Vulgaris ||| Heart Failure ||| Phlebitis ||| Constipation ||| Gynecomastia ||| Sleep Initiation and Maintenance Disorders ||| Arrhythmias, Cardiac ||| Myocardial Infarction ||| Deglutition Disorders ||| Gastrointestinal Hemorrhage ||| Peptic Ulcer ||| Syncope ||| Alopecia ||| Pruritus ||| Depression ||| Ischemic Attack, Transient ||| Spondylitis, Ankylosing ||| Urticaria ||| Hernia, Inguinal ||| Hypotension ||| Pulmonary Embolism ||| Hodgkin Disease ||| Sinusitis ||| Hypercholesterolemia ||| Hypertension ||| Cholecystitis ||| Agranulocytosis ||| Asthma ||| Cataract ||| Cystitis ||| Acute Kidney Injury ||| Vertigo ||| Pancreatitis ||| Thrombocytopenia ||| Crohn Disease ||| Bronchitis ||| Atrial Fibrillation ||| Osteoporosis ||| Nail Diseases ||| Cholelithiasis
	CHEMBL582	D004485	ISOPROPYL ALCOHOL	Eczema	0	0.0816468	D000740 ||| D000152 ||| D006333 ||| D010689 ||| D003248 ||| D006177 ||| D007319 ||| D001145 ||| D009203 ||| D003680 ||| D006471 ||| D010437 ||| D013575 ||| D000505 ||| D011537 ||| D003863 ||| D002546 ||| D013167 ||| D014581 ||| D006552 ||| D007022 ||| D011655 ||| D006689 ||| D012852 ||| D006937 ||| D006973 ||| D002764 ||| D000380 ||| D001249 ||| D002386 ||| D003556 ||| D058186 ||| D014717 ||| D010195 ||| D013921 ||| D008881 ||| D003424 ||| D001991 ||| D001281 ||| D010024 ||| D009260 ||| D002769	Anemia ||| Acne Vulgaris ||| Heart Failure ||| Phlebitis ||| Constipation ||| Gynecomastia ||| Sleep Initiation and Maintenance Disorders ||| Arrhythmias, Cardiac ||| Myocardial Infarction ||| Deglutition Disorders ||| Gastrointestinal Hemorrhage ||| Peptic Ulcer ||| Syncope ||| Alopecia ||| Pruritus ||| Depression ||| Ischemic Attack, Transient ||| Spondylitis, Ankylosing ||| Urticaria ||| Hernia, Inguinal ||| Hypotension ||| Pulmonary Embolism ||| Hodgkin Disease ||| Sinusitis ||| Hypercholesterolemia ||| Hypertension ||| Cholecystitis ||| Agranulocytosis ||| Asthma ||| Cataract ||| Cystitis ||| Acute Kidney Injury ||| Vertigo ||| Pancreatitis ||| Thrombocytopenia ||| Migraine Disorders ||| Crohn Disease ||| Bronchitis ||| Atrial Fibrillation ||| Osteoporosis ||| Nail Diseases ||| Cholelithiasis
	CHEMBL582	D006937	ISOPROPYL ALCOHOL	Hypercholesterolemia	1	0.202736	D000740 ||| D000152 ||| D006333 ||| D010689 ||| D003248 ||| D006177 ||| D007319 ||| D001145 ||| D009203 ||| D003680 ||| D006471 ||| D010437 ||| D013575 ||| D000505 ||| D011537 ||| D003863 ||| D002546 ||| D013167 ||| D014581 ||| D006552 ||| D007022 ||| D011655 ||| D006689 ||| D012852 ||| D006973 ||| D002764 ||| D000380 ||| D001249 ||| D002386 ||| D003556 ||| D058186 ||| D014717 ||| D010195 ||| D013921 ||| D008881 ||| D003424 ||| D001991 ||| D001281 ||| D010024 ||| D009260 ||| D002769	Anemia ||| Acne Vulgaris ||| Heart Failure ||| Phlebitis ||| Constipation ||| Gynecomastia ||| Sleep Initiation and Maintenance Disorders ||| Arrhythmias, Cardiac ||| Myocardial Infarction ||| Deglutition Disorders ||| Gastrointestinal Hemorrhage ||| Peptic Ulcer ||| Syncope ||| Alopecia ||| Pruritus ||| Depression ||| Ischemic Attack, Transient ||| Spondylitis, Ankylosing ||| Urticaria ||| Hernia, Inguinal ||| Hypotension ||| Pulmonary Embolism ||| Hodgkin Disease ||| Sinusitis ||| Hypertension ||| Cholecystitis ||| Agranulocytosis ||| Asthma ||| Cataract ||| Cystitis ||| Acute Kidney Injury ||| Vertigo ||| Pancreatitis ||| Thrombocytopenia ||| Migraine Disorders ||| Crohn Disease ||| Bronchitis ||| Atrial Fibrillation ||| Osteoporosis ||| Nail Diseases ||| Cholelithiasis
	CHEMBL582	D012626	ISOPROPYL ALCOHOL	Sebaceous Gland Neoplasms	0	0.0598046	D000740 ||| D000152 ||| D006333 ||| D003248 ||| D006177 ||| D007319 ||| D001145 ||| D009203 ||| D010437 ||| D000505 ||| D003863 ||| D013167 ||| D014581 ||| D006552 ||| D011655 ||| D006689 ||| D012852 ||| D006937 ||| D006973 ||| D002764 ||| D001249 ||| D002386 ||| D003556 ||| D014717 ||| D010195 ||| D008881 ||| D003424 ||| D001991 ||| D001281 ||| D010024 ||| D002769	Anemia ||| Acne Vulgaris ||| Heart Failure ||| Constipation ||| Gynecomastia ||| Sleep Initiation and Maintenance Disorders ||| Arrhythmias, Cardiac ||| Myocardial Infarction ||| Peptic Ulcer ||| Alopecia ||| Depression ||| Spondylitis, Ankylosing ||| Urticaria ||| Hernia, Inguinal ||| Pulmonary Embolism ||| Hodgkin Disease ||| Sinusitis ||| Hypercholesterolemia ||| Hypertension ||| Cholecystitis ||| Asthma ||| Cataract ||| Cystitis ||| Vertigo ||| Pancreatitis ||| Migraine Disorders ||| Crohn Disease ||| Bronchitis ||| Atrial Fibrillation ||| Osteoporosis ||| Cholelithiasis
	CHEMBL582	D001943	ISOPROPYL ALCOHOL	Breast Neoplasms	0	0.0317972	D000740 ||| D000152 ||| D006333 ||| D010689 ||| D003248 ||| D006177 ||| D007319 ||| D001145 ||| D009203 ||| D003680 ||| D006471 ||| D010437 ||| D013575 ||| D000505 ||| D011537 ||| D003863 ||| D002546 ||| D013167 ||| D014581 ||| D006552 ||| D007022 ||| D011655 ||| D006689 ||| D012852 ||| D006937 ||| D006973 ||| D002764 ||| D000380 ||| D001249 ||| D002386 ||| D003556 ||| D058186 ||| D014717 ||| D010195 ||| D013921 ||| D008881 ||| D003424 ||| D001991 ||| D001281 ||| D010024 ||| D009260 ||| D002769	Anemia ||| Acne Vulgaris ||| Heart Failure ||| Phlebitis ||| Constipation ||| Gynecomastia ||| Sleep Initiation and Maintenance Disorders ||| Arrhythmias, Cardiac ||| Myocardial Infarction ||| Deglutition Disorders ||| Gastrointestinal Hemorrhage ||| Peptic Ulcer ||| Syncope ||| Alopecia ||| Pruritus ||| Depression ||| Ischemic Attack, Transient ||| Spondylitis, Ankylosing ||| Urticaria ||| Hernia, Inguinal ||| Hypotension ||| Pulmonary Embolism ||| Hodgkin Disease ||| Sinusitis ||| Hypercholesterolemia ||| Hypertension ||| Cholecystitis ||| Agranulocytosis ||| Asthma ||| Cataract ||| Cystitis ||| Acute Kidney Injury ||| Vertigo ||| Pancreatitis ||| Thrombocytopenia ||| Migraine Disorders ||| Crohn Disease ||| Bronchitis ||| Atrial Fibrillation ||| Osteoporosis ||| Nail Diseases ||| Cholelithiasis
	CHEMBL582	D002280	ISOPROPYL ALCOHOL	Carcinoma, Basal Cell	0	0.0635557	D000740 ||| D000152 ||| D006333 ||| D010689 ||| D003248 ||| D006177 ||| D007319 ||| D001145 ||| D009203 ||| D003680 ||| D006471 ||| D010437 ||| D013575 ||| D000505 ||| D011537 ||| D003863 ||| D002546 ||| D013167 ||| D014581 ||| D006552 ||| D007022 ||| D011655 ||| D006689 ||| D012852 ||| D006937 ||| D006973 ||| D002764 ||| D000380 ||| D001249 ||| D002386 ||| D003556 ||| D058186 ||| D014717 ||| D010195 ||| D013921 ||| D008881 ||| D003424 ||| D001991 ||| D001281 ||| D010024 ||| D009260 ||| D002769	Anemia ||| Acne Vulgaris ||| Heart Failure ||| Phlebitis ||| Constipation ||| Gynecomastia ||| Sleep Initiation and Maintenance Disorders ||| Arrhythmias, Cardiac ||| Myocardial Infarction ||| Deglutition Disorders ||| Gastrointestinal Hemorrhage ||| Peptic Ulcer ||| Syncope ||| Alopecia ||| Pruritus ||| Depression ||| Ischemic Attack, Transient ||| Spondylitis, Ankylosing ||| Urticaria ||| Hernia, Inguinal ||| Hypotension ||| Pulmonary Embolism ||| Hodgkin Disease ||| Sinusitis ||| Hypercholesterolemia ||| Hypertension ||| Cholecystitis ||| Agranulocytosis ||| Asthma ||| Cataract ||| Cystitis ||| Acute Kidney Injury ||| Vertigo ||| Pancreatitis ||| Thrombocytopenia ||| Migraine Disorders ||| Crohn Disease ||| Bronchitis ||| Atrial Fibrillation ||| Osteoporosis ||| Nail Diseases ||| Cholelithiasis
	CHEMBL582	D000230	ISOPROPYL ALCOHOL	Adenocarcinoma	0	0.0386458	D000740 ||| D000152 ||| D006333 ||| D003248 ||| D006177 ||| D007319 ||| D001145 ||| D009203 ||| D010437 ||| D000505 ||| D003863 ||| D013167 ||| D014581 ||| D006552 ||| D011655 ||| D006689 ||| D012852 ||| D006937 ||| D006973 ||| D002764 ||| D001249 ||| D002386 ||| D003556 ||| D014717 ||| D010195 ||| D008881 ||| D003424 ||| D001991 ||| D001281 ||| D010024 ||| D002769	Anemia ||| Acne Vulgaris ||| Heart Failure ||| Constipation ||| Gynecomastia ||| Sleep Initiation and Maintenance Disorders ||| Arrhythmias, Cardiac ||| Myocardial Infarction ||| Peptic Ulcer ||| Alopecia ||| Depression ||| Spondylitis, Ankylosing ||| Urticaria ||| Hernia, Inguinal ||| Pulmonary Embolism ||| Hodgkin Disease ||| Sinusitis ||| Hypercholesterolemia ||| Hypertension ||| Cholecystitis ||| Asthma ||| Cataract ||| Cystitis ||| Vertigo ||| Pancreatitis ||| Migraine Disorders ||| Crohn Disease ||| Bronchitis ||| Atrial Fibrillation ||| Osteoporosis ||| Cholelithiasis
	CHEMBL582	D002386	ISOPROPYL ALCOHOL	Cataract	1	0.076358	D000740 ||| D000152 ||| D006333 ||| D010689 ||| D003248 ||| D006177 ||| D007319 ||| D001145 ||| D009203 ||| D003680 ||| D006471 ||| D010437 ||| D013575 ||| D000505 ||| D011537 ||| D003863 ||| D002546 ||| D013167 ||| D014581 ||| D006552 ||| D007022 ||| D011655 ||| D006689 ||| D012852 ||| D006937 ||| D006973 ||| D002764 ||| D000380 ||| D001249 ||| D003556 ||| D058186 ||| D014717 ||| D010195 ||| D013921 ||| D008881 ||| D003424 ||| D001991 ||| D001281 ||| D010024 ||| D009260 ||| D002769	Anemia ||| Acne Vulgaris ||| Heart Failure ||| Phlebitis ||| Constipation ||| Gynecomastia ||| Sleep Initiation and Maintenance Disorders ||| Arrhythmias, Cardiac ||| Myocardial Infarction ||| Deglutition Disorders ||| Gastrointestinal Hemorrhage ||| Peptic Ulcer ||| Syncope ||| Alopecia ||| Pruritus ||| Depression ||| Ischemic Attack, Transient ||| Spondylitis, Ankylosing ||| Urticaria ||| Hernia, Inguinal ||| Hypotension ||| Pulmonary Embolism ||| Hodgkin Disease ||| Sinusitis ||| Hypercholesterolemia ||| Hypertension ||| Cholecystitis ||| Agranulocytosis ||| Asthma ||| Cystitis ||| Acute Kidney Injury ||| Vertigo ||| Pancreatitis ||| Thrombocytopenia ||| Migraine Disorders ||| Crohn Disease ||| Bronchitis ||| Atrial Fibrillation ||| Osteoporosis ||| Nail Diseases ||| Cholelithiasis
	CHEMBL582	D006552	ISOPROPYL ALCOHOL	Hernia, Inguinal	1	0.023262	D000740 ||| D000152 ||| D006333 ||| D010689 ||| D003248 ||| D006177 ||| D007319 ||| D001145 ||| D009203 ||| D003680 ||| D006471 ||| D010437 ||| D013575 ||| D000505 ||| D011537 ||| D003863 ||| D002546 ||| D013167 ||| D014581 ||| D007022 ||| D011655 ||| D006689 ||| D012852 ||| D006937 ||| D006973 ||| D002764 ||| D000380 ||| D001249 ||| D002386 ||| D003556 ||| D058186 ||| D014717 ||| D010195 ||| D013921 ||| D008881 ||| D003424 ||| D001991 ||| D001281 ||| D010024 ||| D009260 ||| D002769	Anemia ||| Acne Vulgaris ||| Heart Failure ||| Phlebitis ||| Constipation ||| Gynecomastia ||| Sleep Initiation and Maintenance Disorders ||| Arrhythmias, Cardiac ||| Myocardial Infarction ||| Deglutition Disorders ||| Gastrointestinal Hemorrhage ||| Peptic Ulcer ||| Syncope ||| Alopecia ||| Pruritus ||| Depression ||| Ischemic Attack, Transient ||| Spondylitis, Ankylosing ||| Urticaria ||| Hypotension ||| Pulmonary Embolism ||| Hodgkin Disease ||| Sinusitis ||| Hypercholesterolemia ||| Hypertension ||| Cholecystitis ||| Agranulocytosis ||| Asthma ||| Cataract ||| Cystitis ||| Acute Kidney Injury ||| Vertigo ||| Pancreatitis ||| Thrombocytopenia ||| Migraine Disorders ||| Crohn Disease ||| Bronchitis ||| Atrial Fibrillation ||| Osteoporosis ||| Nail Diseases ||| Cholelithiasis
	CHEMBL582	D012005	ISOPROPYL ALCOHOL	Rectal Prolapse	0	0.0223194	D000740 ||| D000152 ||| D006333 ||| D003248 ||| D006177 ||| D007319 ||| D001145 ||| D009203 ||| D010437 ||| D000505 ||| D003863 ||| D013167 ||| D014581 ||| D006552 ||| D011655 ||| D006689 ||| D012852 ||| D006937 ||| D006973 ||| D002764 ||| D001249 ||| D002386 ||| D003556 ||| D014717 ||| D010195 ||| D008881 ||| D003424 ||| D001991 ||| D001281 ||| D010024 ||| D002769	Anemia ||| Acne Vulgaris ||| Heart Failure ||| Constipation ||| Gynecomastia ||| Sleep Initiation and Maintenance Disorders ||| Arrhythmias, Cardiac ||| Myocardial Infarction ||| Peptic Ulcer ||| Alopecia ||| Depression ||| Spondylitis, Ankylosing ||| Urticaria ||| Hernia, Inguinal ||| Pulmonary Embolism ||| Hodgkin Disease ||| Sinusitis ||| Hypercholesterolemia ||| Hypertension ||| Cholecystitis ||| Asthma ||| Cataract ||| Cystitis ||| Vertigo ||| Pancreatitis ||| Migraine Disorders ||| Crohn Disease ||| Bronchitis ||| Atrial Fibrillation ||| Osteoporosis ||| Cholelithiasis
	CHEMBL582	D014029	ISOPROPYL ALCOHOL	Tobacco Use Disorder	0	0.00362538	D000740 ||| D000152 ||| D006333 ||| D003248 ||| D006177 ||| D007319 ||| D001145 ||| D009203 ||| D010437 ||| D000505 ||| D003863 ||| D013167 ||| D014581 ||| D006552 ||| D011655 ||| D006689 ||| D012852 ||| D006937 ||| D006973 ||| D002764 ||| D001249 ||| D002386 ||| D003556 ||| D014717 ||| D010195 ||| D008881 ||| D003424 ||| D001991 ||| D001281 ||| D010024 ||| D002769	Anemia ||| Acne Vulgaris ||| Heart Failure ||| Constipation ||| Gynecomastia ||| Sleep Initiation and Maintenance Disorders ||| Arrhythmias, Cardiac ||| Myocardial Infarction ||| Peptic Ulcer ||| Alopecia ||| Depression ||| Spondylitis, Ankylosing ||| Urticaria ||| Hernia, Inguinal ||| Pulmonary Embolism ||| Hodgkin Disease ||| Sinusitis ||| Hypercholesterolemia ||| Hypertension ||| Cholecystitis ||| Asthma ||| Cataract ||| Cystitis ||| Vertigo ||| Pancreatitis ||| Migraine Disorders ||| Crohn Disease ||| Bronchitis ||| Atrial Fibrillation ||| Osteoporosis ||| Cholelithiasis
	CHEMBL582	D009203	ISOPROPYL ALCOHOL	Myocardial Infarction	1	0.169318	D000740 ||| D000152 ||| D006333 ||| D010689 ||| D003248 ||| D006177 ||| D007319 ||| D001145 ||| D003680 ||| D006471 ||| D010437 ||| D013575 ||| D000505 ||| D011537 ||| D003863 ||| D002546 ||| D013167 ||| D014581 ||| D006552 ||| D007022 ||| D011655 ||| D006689 ||| D012852 ||| D006937 ||| D006973 ||| D002764 ||| D000380 ||| D001249 ||| D002386 ||| D003556 ||| D058186 ||| D014717 ||| D010195 ||| D013921 ||| D008881 ||| D003424 ||| D001991 ||| D001281 ||| D010024 ||| D009260 ||| D002769	Anemia ||| Acne Vulgaris ||| Heart Failure ||| Phlebitis ||| Constipation ||| Gynecomastia ||| Sleep Initiation and Maintenance Disorders ||| Arrhythmias, Cardiac ||| Deglutition Disorders ||| Gastrointestinal Hemorrhage ||| Peptic Ulcer ||| Syncope ||| Alopecia ||| Pruritus ||| Depression ||| Ischemic Attack, Transient ||| Spondylitis, Ankylosing ||| Urticaria ||| Hernia, Inguinal ||| Hypotension ||| Pulmonary Embolism ||| Hodgkin Disease ||| Sinusitis ||| Hypercholesterolemia ||| Hypertension ||| Cholecystitis ||| Agranulocytosis ||| Asthma ||| Cataract ||| Cystitis ||| Acute Kidney Injury ||| Vertigo ||| Pancreatitis ||| Thrombocytopenia ||| Migraine Disorders ||| Crohn Disease ||| Bronchitis ||| Atrial Fibrillation ||| Osteoporosis ||| Nail Diseases ||| Cholelithiasis
	CHEMBL582	D005756	ISOPROPYL ALCOHOL	Gastritis	0	0.0195945	D000740 ||| D000152 ||| D006333 ||| D010689 ||| D003248 ||| D006177 ||| D007319 ||| D001145 ||| D009203 ||| D003680 ||| D006471 ||| D010437 ||| D013575 ||| D000505 ||| D011537 ||| D003863 ||| D002546 ||| D013167 ||| D014581 ||| D006552 ||| D007022 ||| D011655 ||| D006689 ||| D012852 ||| D006937 ||| D006973 ||| D002764 ||| D000380 ||| D001249 ||| D002386 ||| D003556 ||| D058186 ||| D014717 ||| D010195 ||| D013921 ||| D008881 ||| D003424 ||| D001991 ||| D001281 ||| D010024 ||| D009260 ||| D002769	Anemia ||| Acne Vulgaris ||| Heart Failure ||| Phlebitis ||| Constipation ||| Gynecomastia ||| Sleep Initiation and Maintenance Disorders ||| Arrhythmias, Cardiac ||| Myocardial Infarction ||| Deglutition Disorders ||| Gastrointestinal Hemorrhage ||| Peptic Ulcer ||| Syncope ||| Alopecia ||| Pruritus ||| Depression ||| Ischemic Attack, Transient ||| Spondylitis, Ankylosing ||| Urticaria ||| Hernia, Inguinal ||| Hypotension ||| Pulmonary Embolism ||| Hodgkin Disease ||| Sinusitis ||| Hypercholesterolemia ||| Hypertension ||| Cholecystitis ||| Agranulocytosis ||| Asthma ||| Cataract ||| Cystitis ||| Acute Kidney Injury ||| Vertigo ||| Pancreatitis ||| Thrombocytopenia ||| Migraine Disorders ||| Crohn Disease ||| Bronchitis ||| Atrial Fibrillation ||| Osteoporosis ||| Nail Diseases ||| Cholelithiasis
	CHEMBL582	D006548	ISOPROPYL ALCOHOL	Hernia, Diaphragmatic	0	0.0267623	D000740 ||| D000152 ||| D006333 ||| D010689 ||| D003248 ||| D006177 ||| D007319 ||| D001145 ||| D009203 ||| D003680 ||| D006471 ||| D010437 ||| D013575 ||| D000505 ||| D011537 ||| D003863 ||| D002546 ||| D013167 ||| D014581 ||| D006552 ||| D007022 ||| D011655 ||| D006689 ||| D012852 ||| D006937 ||| D006973 ||| D002764 ||| D000380 ||| D001249 ||| D002386 ||| D003556 ||| D058186 ||| D014717 ||| D010195 ||| D013921 ||| D008881 ||| D003424 ||| D001991 ||| D001281 ||| D010024 ||| D009260 ||| D002769	Anemia ||| Acne Vulgaris ||| Heart Failure ||| Phlebitis ||| Constipation ||| Gynecomastia ||| Sleep Initiation and Maintenance Disorders ||| Arrhythmias, Cardiac ||| Myocardial Infarction ||| Deglutition Disorders ||| Gastrointestinal Hemorrhage ||| Peptic Ulcer ||| Syncope ||| Alopecia ||| Pruritus ||| Depression ||| Ischemic Attack, Transient ||| Spondylitis, Ankylosing ||| Urticaria ||| Hernia, Inguinal ||| Hypotension ||| Pulmonary Embolism ||| Hodgkin Disease ||| Sinusitis ||| Hypercholesterolemia ||| Hypertension ||| Cholecystitis ||| Agranulocytosis ||| Asthma ||| Cataract ||| Cystitis ||| Acute Kidney Injury ||| Vertigo ||| Pancreatitis ||| Thrombocytopenia ||| Migraine Disorders ||| Crohn Disease ||| Bronchitis ||| Atrial Fibrillation ||| Osteoporosis ||| Nail Diseases ||| Cholelithiasis
	CHEMBL582	D000076385	ISOPROPYL ALCOHOL	Diverticular Diseases	0	0.027057	D000740 ||| D000152 ||| D006333 ||| D003248 ||| D006177 ||| D007319 ||| D001145 ||| D009203 ||| D010437 ||| D000505 ||| D003863 ||| D013167 ||| D014581 ||| D006552 ||| D011655 ||| D006689 ||| D012852 ||| D006937 ||| D006973 ||| D002764 ||| D001249 ||| D002386 ||| D003556 ||| D014717 ||| D010195 ||| D008881 ||| D003424 ||| D001991 ||| D001281 ||| D010024 ||| D002769	Anemia ||| Acne Vulgaris ||| Heart Failure ||| Constipation ||| Gynecomastia ||| Sleep Initiation and Maintenance Disorders ||| Arrhythmias, Cardiac ||| Myocardial Infarction ||| Peptic Ulcer ||| Alopecia ||| Depression ||| Spondylitis, Ankylosing ||| Urticaria ||| Hernia, Inguinal ||| Pulmonary Embolism ||| Hodgkin Disease ||| Sinusitis ||| Hypercholesterolemia ||| Hypertension ||| Cholecystitis ||| Asthma ||| Cataract ||| Cystitis ||| Vertigo ||| Pancreatitis ||| Migraine Disorders ||| Crohn Disease ||| Bronchitis ||| Atrial Fibrillation ||| Osteoporosis ||| Cholelithiasis
	CHEMBL582	D007319	ISOPROPYL ALCOHOL	Sleep Initiation and Maintenance Disorders	1	0.0813621	D000740 ||| D000152 ||| D006333 ||| D010689 ||| D003248 ||| D006177 ||| D001145 ||| D009203 ||| D003680 ||| D006471 ||| D010437 ||| D013575 ||| D000505 ||| D011537 ||| D003863 ||| D002546 ||| D013167 ||| D014581 ||| D006552 ||| D007022 ||| D011655 ||| D006689 ||| D012852 ||| D006937 ||| D006973 ||| D002764 ||| D000380 ||| D001249 ||| D002386 ||| D003556 ||| D058186 ||| D014717 ||| D010195 ||| D013921 ||| D008881 ||| D003424 ||| D001991 ||| D001281 ||| D010024 ||| D009260 ||| D002769	Anemia ||| Acne Vulgaris ||| Heart Failure ||| Phlebitis ||| Constipation ||| Gynecomastia ||| Arrhythmias, Cardiac ||| Myocardial Infarction ||| Deglutition Disorders ||| Gastrointestinal Hemorrhage ||| Peptic Ulcer ||| Syncope ||| Alopecia ||| Pruritus ||| Depression ||| Ischemic Attack, Transient ||| Spondylitis, Ankylosing ||| Urticaria ||| Hernia, Inguinal ||| Hypotension ||| Pulmonary Embolism ||| Hodgkin Disease ||| Sinusitis ||| Hypercholesterolemia ||| Hypertension ||| Cholecystitis ||| Agranulocytosis ||| Asthma ||| Cataract ||| Cystitis ||| Acute Kidney Injury ||| Vertigo ||| Pancreatitis ||| Thrombocytopenia ||| Migraine Disorders ||| Crohn Disease ||| Bronchitis ||| Atrial Fibrillation ||| Osteoporosis ||| Nail Diseases ||| Cholelithiasis
	CHEMBL582	D009290	ISOPROPYL ALCOHOL	Narcolepsy	0	0.0422753	D000740 ||| D000152 ||| D006333 ||| D010689 ||| D003248 ||| D006177 ||| D007319 ||| D001145 ||| D009203 ||| D003680 ||| D006471 ||| D010437 ||| D013575 ||| D000505 ||| D011537 ||| D003863 ||| D002546 ||| D013167 ||| D014581 ||| D006552 ||| D007022 ||| D011655 ||| D006689 ||| D012852 ||| D006937 ||| D006973 ||| D002764 ||| D000380 ||| D001249 ||| D002386 ||| D003556 ||| D058186 ||| D014717 ||| D010195 ||| D013921 ||| D008881 ||| D003424 ||| D001991 ||| D001281 ||| D010024 ||| D009260 ||| D002769	Anemia ||| Acne Vulgaris ||| Heart Failure ||| Phlebitis ||| Constipation ||| Gynecomastia ||| Sleep Initiation and Maintenance Disorders ||| Arrhythmias, Cardiac ||| Myocardial Infarction ||| Deglutition Disorders ||| Gastrointestinal Hemorrhage ||| Peptic Ulcer ||| Syncope ||| Alopecia ||| Pruritus ||| Depression ||| Ischemic Attack, Transient ||| Spondylitis, Ankylosing ||| Urticaria ||| Hernia, Inguinal ||| Hypotension ||| Pulmonary Embolism ||| Hodgkin Disease ||| Sinusitis ||| Hypercholesterolemia ||| Hypertension ||| Cholecystitis ||| Agranulocytosis ||| Asthma ||| Cataract ||| Cystitis ||| Acute Kidney Injury ||| Vertigo ||| Pancreatitis ||| Thrombocytopenia ||| Migraine Disorders ||| Crohn Disease ||| Bronchitis ||| Atrial Fibrillation ||| Osteoporosis ||| Nail Diseases ||| Cholelithiasis
	CHEMBL582	D003922	ISOPROPYL ALCOHOL	Diabetes Mellitus, Type 1	0	0.035687	D000740 ||| D000152 ||| D006333 ||| D003248 ||| D006177 ||| D007319 ||| D001145 ||| D009203 ||| D010437 ||| D000505 ||| D003863 ||| D013167 ||| D014581 ||| D006552 ||| D011655 ||| D006689 ||| D012852 ||| D006937 ||| D006973 ||| D002764 ||| D001249 ||| D002386 ||| D003556 ||| D014717 ||| D010195 ||| D008881 ||| D003424 ||| D001991 ||| D001281 ||| D010024 ||| D002769	Anemia ||| Acne Vulgaris ||| Heart Failure ||| Constipation ||| Gynecomastia ||| Sleep Initiation and Maintenance Disorders ||| Arrhythmias, Cardiac ||| Myocardial Infarction ||| Peptic Ulcer ||| Alopecia ||| Depression ||| Spondylitis, Ankylosing ||| Urticaria ||| Hernia, Inguinal ||| Pulmonary Embolism ||| Hodgkin Disease ||| Sinusitis ||| Hypercholesterolemia ||| Hypertension ||| Cholecystitis ||| Asthma ||| Cataract ||| Cystitis ||| Vertigo ||| Pancreatitis ||| Migraine Disorders ||| Crohn Disease ||| Bronchitis ||| Atrial Fibrillation ||| Osteoporosis ||| Cholelithiasis
	CHEMBL582	D002446	ISOPROPYL ALCOHOL	Celiac Disease	0	0.030517	D000740 ||| D000152 ||| D006333 ||| D003248 ||| D006177 ||| D007319 ||| D001145 ||| D009203 ||| D010437 ||| D000505 ||| D003863 ||| D013167 ||| D014581 ||| D006552 ||| D011655 ||| D006689 ||| D012852 ||| D006937 ||| D006973 ||| D002764 ||| D001249 ||| D002386 ||| D003556 ||| D014717 ||| D010195 ||| D008881 ||| D003424 ||| D001991 ||| D001281 ||| D010024 ||| D002769	Anemia ||| Acne Vulgaris ||| Heart Failure ||| Constipation ||| Gynecomastia ||| Sleep Initiation and Maintenance Disorders ||| Arrhythmias, Cardiac ||| Myocardial Infarction ||| Peptic Ulcer ||| Alopecia ||| Depression ||| Spondylitis, Ankylosing ||| Urticaria ||| Hernia, Inguinal ||| Pulmonary Embolism ||| Hodgkin Disease ||| Sinusitis ||| Hypercholesterolemia ||| Hypertension ||| Cholecystitis ||| Asthma ||| Cataract ||| Cystitis ||| Vertigo ||| Pancreatitis ||| Migraine Disorders ||| Crohn Disease ||| Bronchitis ||| Atrial Fibrillation ||| Osteoporosis ||| Cholelithiasis
	CHEMBL582	D008105	ISOPROPYL ALCOHOL	Liver Cirrhosis, Biliary	0	0.115003	D000740 ||| D000152 ||| D006333 ||| D003248 ||| D006177 ||| D007319 ||| D001145 ||| D009203 ||| D010437 ||| D000505 ||| D003863 ||| D013167 ||| D014581 ||| D006552 ||| D011655 ||| D006689 ||| D012852 ||| D006937 ||| D006973 ||| D002764 ||| D001249 ||| D002386 ||| D003556 ||| D014717 ||| D010195 ||| D008881 ||| D003424 ||| D001991 ||| D001281 ||| D010024 ||| D002769	Anemia ||| Acne Vulgaris ||| Heart Failure ||| Constipation ||| Gynecomastia ||| Sleep Initiation and Maintenance Disorders ||| Arrhythmias, Cardiac ||| Myocardial Infarction ||| Peptic Ulcer ||| Alopecia ||| Depression ||| Spondylitis, Ankylosing ||| Urticaria ||| Hernia, Inguinal ||| Pulmonary Embolism ||| Hodgkin Disease ||| Sinusitis ||| Hypercholesterolemia ||| Hypertension ||| Cholecystitis ||| Asthma ||| Cataract ||| Cystitis ||| Vertigo ||| Pancreatitis ||| Migraine Disorders ||| Crohn Disease ||| Bronchitis ||| Atrial Fibrillation ||| Osteoporosis ||| Cholelithiasis
	CHEMBL582	D014820	ISOPROPYL ALCOHOL	Vitiligo	0	0.0329985	D000740 ||| D000152 ||| D006333 ||| D003248 ||| D006177 ||| D007319 ||| D001145 ||| D009203 ||| D010437 ||| D000505 ||| D003863 ||| D013167 ||| D014581 ||| D006552 ||| D011655 ||| D006689 ||| D012852 ||| D006937 ||| D006973 ||| D002764 ||| D001249 ||| D002386 ||| D003556 ||| D014717 ||| D010195 ||| D008881 ||| D003424 ||| D001991 ||| D001281 ||| D010024 ||| D002769	Anemia ||| Acne Vulgaris ||| Heart Failure ||| Constipation ||| Gynecomastia ||| Sleep Initiation and Maintenance Disorders ||| Arrhythmias, Cardiac ||| Myocardial Infarction ||| Peptic Ulcer ||| Alopecia ||| Depression ||| Spondylitis, Ankylosing ||| Urticaria ||| Hernia, Inguinal ||| Pulmonary Embolism ||| Hodgkin Disease ||| Sinusitis ||| Hypercholesterolemia ||| Hypertension ||| Cholecystitis ||| Asthma ||| Cataract ||| Cystitis ||| Vertigo ||| Pancreatitis ||| Migraine Disorders ||| Crohn Disease ||| Bronchitis ||| Atrial Fibrillation ||| Osteoporosis ||| Cholelithiasis
	CHEMBL582	D009798	ISOPROPYL ALCOHOL	Ocular Hypertension	0	0.0302524	D000740 ||| D000152 ||| D006333 ||| D003248 ||| D006177 ||| D007319 ||| D001145 ||| D009203 ||| D010437 ||| D000505 ||| D003863 ||| D013167 ||| D014581 ||| D006552 ||| D011655 ||| D006689 ||| D012852 ||| D006937 ||| D006973 ||| D002764 ||| D001249 ||| D002386 ||| D003556 ||| D014717 ||| D010195 ||| D008881 ||| D003424 ||| D001991 ||| D001281 ||| D010024 ||| D002769	Anemia ||| Acne Vulgaris ||| Heart Failure ||| Constipation ||| Gynecomastia ||| Sleep Initiation and Maintenance Disorders ||| Arrhythmias, Cardiac ||| Myocardial Infarction ||| Peptic Ulcer ||| Alopecia ||| Depression ||| Spondylitis, Ankylosing ||| Urticaria ||| Hernia, Inguinal ||| Pulmonary Embolism ||| Hodgkin Disease ||| Sinusitis ||| Hypercholesterolemia ||| Hypertension ||| Cholecystitis ||| Asthma ||| Cataract ||| Cystitis ||| Vertigo ||| Pancreatitis ||| Migraine Disorders ||| Crohn Disease ||| Bronchitis ||| Atrial Fibrillation ||| Osteoporosis ||| Cholelithiasis
	CHEMBL582	D009447	ISOPROPYL ALCOHOL	Neuroblastoma	0	0.0166481	D000740 ||| D000152 ||| D006333 ||| D003248 ||| D006177 ||| D007319 ||| D001145 ||| D009203 ||| D010437 ||| D000505 ||| D003863 ||| D013167 ||| D014581 ||| D006552 ||| D011655 ||| D006689 ||| D012852 ||| D006937 ||| D006973 ||| D002764 ||| D001249 ||| D002386 ||| D003556 ||| D014717 ||| D010195 ||| D008881 ||| D003424 ||| D001991 ||| D001281 ||| D010024 ||| D002769	Anemia ||| Acne Vulgaris ||| Heart Failure ||| Constipation ||| Gynecomastia ||| Sleep Initiation and Maintenance Disorders ||| Arrhythmias, Cardiac ||| Myocardial Infarction ||| Peptic Ulcer ||| Alopecia ||| Depression ||| Spondylitis, Ankylosing ||| Urticaria ||| Hernia, Inguinal ||| Pulmonary Embolism ||| Hodgkin Disease ||| Sinusitis ||| Hypercholesterolemia ||| Hypertension ||| Cholecystitis ||| Asthma ||| Cataract ||| Cystitis ||| Vertigo ||| Pancreatitis ||| Migraine Disorders ||| Crohn Disease ||| Bronchitis ||| Atrial Fibrillation ||| Osteoporosis ||| Cholelithiasis
	CHEMBL582	D012559	ISOPROPYL ALCOHOL	Schizophrenia	0	0.0680468	D000740 ||| D000152 ||| D006333 ||| D010689 ||| D003248 ||| D006177 ||| D007319 ||| D001145 ||| D009203 ||| D003680 ||| D006471 ||| D010437 ||| D013575 ||| D000505 ||| D011537 ||| D003863 ||| D002546 ||| D013167 ||| D014581 ||| D006552 ||| D007022 ||| D011655 ||| D006689 ||| D012852 ||| D006937 ||| D006973 ||| D002764 ||| D000380 ||| D001249 ||| D002386 ||| D003556 ||| D058186 ||| D014717 ||| D010195 ||| D013921 ||| D008881 ||| D003424 ||| D001991 ||| D001281 ||| D010024 ||| D009260 ||| D002769	Anemia ||| Acne Vulgaris ||| Heart Failure ||| Phlebitis ||| Constipation ||| Gynecomastia ||| Sleep Initiation and Maintenance Disorders ||| Arrhythmias, Cardiac ||| Myocardial Infarction ||| Deglutition Disorders ||| Gastrointestinal Hemorrhage ||| Peptic Ulcer ||| Syncope ||| Alopecia ||| Pruritus ||| Depression ||| Ischemic Attack, Transient ||| Spondylitis, Ankylosing ||| Urticaria ||| Hernia, Inguinal ||| Hypotension ||| Pulmonary Embolism ||| Hodgkin Disease ||| Sinusitis ||| Hypercholesterolemia ||| Hypertension ||| Cholecystitis ||| Agranulocytosis ||| Asthma ||| Cataract ||| Cystitis ||| Acute Kidney Injury ||| Vertigo ||| Pancreatitis ||| Thrombocytopenia ||| Migraine Disorders ||| Crohn Disease ||| Bronchitis ||| Atrial Fibrillation ||| Osteoporosis ||| Nail Diseases ||| Cholelithiasis
	CHEMBL582	D000690	ISOPROPYL ALCOHOL	Amyotrophic Lateral Sclerosis	0	0.0185638	D000740 ||| D000152 ||| D006333 ||| D003248 ||| D006177 ||| D007319 ||| D001145 ||| D009203 ||| D010437 ||| D000505 ||| D003863 ||| D013167 ||| D014581 ||| D006552 ||| D011655 ||| D006689 ||| D012852 ||| D006937 ||| D006973 ||| D002764 ||| D001249 ||| D002386 ||| D003556 ||| D014717 ||| D010195 ||| D008881 ||| D003424 ||| D001991 ||| D001281 ||| D010024 ||| D002769	Anemia ||| Acne Vulgaris ||| Heart Failure ||| Constipation ||| Gynecomastia ||| Sleep Initiation and Maintenance Disorders ||| Arrhythmias, Cardiac ||| Myocardial Infarction ||| Peptic Ulcer ||| Alopecia ||| Depression ||| Spondylitis, Ankylosing ||| Urticaria ||| Hernia, Inguinal ||| Pulmonary Embolism ||| Hodgkin Disease ||| Sinusitis ||| Hypercholesterolemia ||| Hypertension ||| Cholecystitis ||| Asthma ||| Cataract ||| Cystitis ||| Vertigo ||| Pancreatitis ||| Migraine Disorders ||| Crohn Disease ||| Bronchitis ||| Atrial Fibrillation ||| Osteoporosis ||| Cholelithiasis
	CHEMBL582	D008180	ISOPROPYL ALCOHOL	Lupus Erythematosus, Systemic	0	0.0269325	D000740 ||| D000152 ||| D006333 ||| D010689 ||| D003248 ||| D006177 ||| D007319 ||| D001145 ||| D009203 ||| D003680 ||| D006471 ||| D010437 ||| D013575 ||| D000505 ||| D011537 ||| D003863 ||| D002546 ||| D013167 ||| D014581 ||| D006552 ||| D007022 ||| D011655 ||| D006689 ||| D012852 ||| D006937 ||| D006973 ||| D002764 ||| D000380 ||| D001249 ||| D002386 ||| D003556 ||| D058186 ||| D014717 ||| D010195 ||| D013921 ||| D008881 ||| D003424 ||| D001991 ||| D001281 ||| D010024 ||| D009260 ||| D002769	Anemia ||| Acne Vulgaris ||| Heart Failure ||| Phlebitis ||| Constipation ||| Gynecomastia ||| Sleep Initiation and Maintenance Disorders ||| Arrhythmias, Cardiac ||| Myocardial Infarction ||| Deglutition Disorders ||| Gastrointestinal Hemorrhage ||| Peptic Ulcer ||| Syncope ||| Alopecia ||| Pruritus ||| Depression ||| Ischemic Attack, Transient ||| Spondylitis, Ankylosing ||| Urticaria ||| Hernia, Inguinal ||| Hypotension ||| Pulmonary Embolism ||| Hodgkin Disease ||| Sinusitis ||| Hypercholesterolemia ||| Hypertension ||| Cholecystitis ||| Agranulocytosis ||| Asthma ||| Cataract ||| Cystitis ||| Acute Kidney Injury ||| Vertigo ||| Pancreatitis ||| Thrombocytopenia ||| Migraine Disorders ||| Crohn Disease ||| Bronchitis ||| Atrial Fibrillation ||| Osteoporosis ||| Nail Diseases ||| Cholelithiasis
	CHEMBL582	D000437	ISOPROPYL ALCOHOL	Alcoholism	0	0.0223477	D000740 ||| D000152 ||| D006333 ||| D003248 ||| D006177 ||| D007319 ||| D001145 ||| D009203 ||| D010437 ||| D000505 ||| D003863 ||| D013167 ||| D014581 ||| D006552 ||| D011655 ||| D006689 ||| D012852 ||| D006937 ||| D006973 ||| D002764 ||| D001249 ||| D002386 ||| D003556 ||| D014717 ||| D010195 ||| D008881 ||| D003424 ||| D001991 ||| D001281 ||| D010024 ||| D002769	Anemia ||| Acne Vulgaris ||| Heart Failure ||| Constipation ||| Gynecomastia ||| Sleep Initiation and Maintenance Disorders ||| Arrhythmias, Cardiac ||| Myocardial Infarction ||| Peptic Ulcer ||| Alopecia ||| Depression ||| Spondylitis, Ankylosing ||| Urticaria ||| Hernia, Inguinal ||| Pulmonary Embolism ||| Hodgkin Disease ||| Sinusitis ||| Hypercholesterolemia ||| Hypertension ||| Cholecystitis ||| Asthma ||| Cataract ||| Cystitis ||| Vertigo ||| Pancreatitis ||| Migraine Disorders ||| Crohn Disease ||| Bronchitis ||| Atrial Fibrillation ||| Osteoporosis ||| Cholelithiasis
	CHEMBL582	D000067877	ISOPROPYL ALCOHOL	Autism Spectrum Disorder	0	0.0569359	D000740 ||| D000152 ||| D006333 ||| D003248 ||| D006177 ||| D007319 ||| D001145 ||| D009203 ||| D010437 ||| D000505 ||| D003863 ||| D013167 ||| D014581 ||| D006552 ||| D011655 ||| D006689 ||| D012852 ||| D006937 ||| D006973 ||| D002764 ||| D001249 ||| D002386 ||| D003556 ||| D014717 ||| D010195 ||| D008881 ||| D003424 ||| D001991 ||| D001281 ||| D010024 ||| D002769	Anemia ||| Acne Vulgaris ||| Heart Failure ||| Constipation ||| Gynecomastia ||| Sleep Initiation and Maintenance Disorders ||| Arrhythmias, Cardiac ||| Myocardial Infarction ||| Peptic Ulcer ||| Alopecia ||| Depression ||| Spondylitis, Ankylosing ||| Urticaria ||| Hernia, Inguinal ||| Pulmonary Embolism ||| Hodgkin Disease ||| Sinusitis ||| Hypercholesterolemia ||| Hypertension ||| Cholecystitis ||| Asthma ||| Cataract ||| Cystitis ||| Vertigo ||| Pancreatitis ||| Migraine Disorders ||| Crohn Disease ||| Bronchitis ||| Atrial Fibrillation ||| Osteoporosis ||| Cholelithiasis
	CHEMBL582	D001714	ISOPROPYL ALCOHOL	Bipolar Disorder	0	0.107441	D000740 ||| D000152 ||| D006333 ||| D010689 ||| D003248 ||| D006177 ||| D007319 ||| D001145 ||| D009203 ||| D003680 ||| D006471 ||| D010437 ||| D013575 ||| D000505 ||| D011537 ||| D003863 ||| D002546 ||| D013167 ||| D014581 ||| D006552 ||| D007022 ||| D011655 ||| D006689 ||| D012852 ||| D006937 ||| D006973 ||| D002764 ||| D000380 ||| D001249 ||| D002386 ||| D003556 ||| D058186 ||| D014717 ||| D010195 ||| D013921 ||| D008881 ||| D003424 ||| D001991 ||| D001281 ||| D010024 ||| D009260 ||| D002769	Anemia ||| Acne Vulgaris ||| Heart Failure ||| Phlebitis ||| Constipation ||| Gynecomastia ||| Sleep Initiation and Maintenance Disorders ||| Arrhythmias, Cardiac ||| Myocardial Infarction ||| Deglutition Disorders ||| Gastrointestinal Hemorrhage ||| Peptic Ulcer ||| Syncope ||| Alopecia ||| Pruritus ||| Depression ||| Ischemic Attack, Transient ||| Spondylitis, Ankylosing ||| Urticaria ||| Hernia, Inguinal ||| Hypotension ||| Pulmonary Embolism ||| Hodgkin Disease ||| Sinusitis ||| Hypercholesterolemia ||| Hypertension ||| Cholecystitis ||| Agranulocytosis ||| Asthma ||| Cataract ||| Cystitis ||| Acute Kidney Injury ||| Vertigo ||| Pancreatitis ||| Thrombocytopenia ||| Migraine Disorders ||| Crohn Disease ||| Bronchitis ||| Atrial Fibrillation ||| Osteoporosis ||| Nail Diseases ||| Cholelithiasis
	CHEMBL582	D009771	ISOPROPYL ALCOHOL	Obsessive-Compulsive Disorder	0	0.030335	D000740 ||| D000152 ||| D006333 ||| D003248 ||| D006177 ||| D007319 ||| D001145 ||| D009203 ||| D010437 ||| D000505 ||| D003863 ||| D013167 ||| D014581 ||| D006552 ||| D011655 ||| D006689 ||| D012852 ||| D006937 ||| D006973 ||| D002764 ||| D001249 ||| D002386 ||| D003556 ||| D014717 ||| D010195 ||| D008881 ||| D003424 ||| D001991 ||| D001281 ||| D010024 ||| D002769	Anemia ||| Acne Vulgaris ||| Heart Failure ||| Constipation ||| Gynecomastia ||| Sleep Initiation and Maintenance Disorders ||| Arrhythmias, Cardiac ||| Myocardial Infarction ||| Peptic Ulcer ||| Alopecia ||| Depression ||| Spondylitis, Ankylosing ||| Urticaria ||| Hernia, Inguinal ||| Pulmonary Embolism ||| Hodgkin Disease ||| Sinusitis ||| Hypercholesterolemia ||| Hypertension ||| Cholecystitis ||| Asthma ||| Cataract ||| Cystitis ||| Vertigo ||| Pancreatitis ||| Migraine Disorders ||| Crohn Disease ||| Bronchitis ||| Atrial Fibrillation ||| Osteoporosis ||| Cholelithiasis
	CHEMBL582	D003924	ISOPROPYL ALCOHOL	Diabetes Mellitus, Type 2	0	0.100899	D000740 ||| D000152 ||| D006333 ||| D003248 ||| D006177 ||| D007319 ||| D001145 ||| D009203 ||| D010437 ||| D000505 ||| D003863 ||| D013167 ||| D014581 ||| D006552 ||| D011655 ||| D006689 ||| D012852 ||| D006937 ||| D006973 ||| D002764 ||| D001249 ||| D002386 ||| D003556 ||| D014717 ||| D010195 ||| D008881 ||| D003424 ||| D001991 ||| D001281 ||| D010024 ||| D002769	Anemia ||| Acne Vulgaris ||| Heart Failure ||| Constipation ||| Gynecomastia ||| Sleep Initiation and Maintenance Disorders ||| Arrhythmias, Cardiac ||| Myocardial Infarction ||| Peptic Ulcer ||| Alopecia ||| Depression ||| Spondylitis, Ankylosing ||| Urticaria ||| Hernia, Inguinal ||| Pulmonary Embolism ||| Hodgkin Disease ||| Sinusitis ||| Hypercholesterolemia ||| Hypertension ||| Cholecystitis ||| Asthma ||| Cataract ||| Cystitis ||| Vertigo ||| Pancreatitis ||| Migraine Disorders ||| Crohn Disease ||| Bronchitis ||| Atrial Fibrillation ||| Osteoporosis ||| Cholelithiasis
	CHEMBL582	D000544	ISOPROPYL ALCOHOL	Alzheimer Disease	0	0.0753446	D000740 ||| D000152 ||| D006333 ||| D003248 ||| D006177 ||| D007319 ||| D001145 ||| D009203 ||| D010437 ||| D000505 ||| D003863 ||| D013167 ||| D014581 ||| D006552 ||| D011655 ||| D006689 ||| D012852 ||| D006937 ||| D006973 ||| D002764 ||| D001249 ||| D002386 ||| D003556 ||| D014717 ||| D010195 ||| D008881 ||| D003424 ||| D001991 ||| D001281 ||| D010024 ||| D002769	Anemia ||| Acne Vulgaris ||| Heart Failure ||| Constipation ||| Gynecomastia ||| Sleep Initiation and Maintenance Disorders ||| Arrhythmias, Cardiac ||| Myocardial Infarction ||| Peptic Ulcer ||| Alopecia ||| Depression ||| Spondylitis, Ankylosing ||| Urticaria ||| Hernia, Inguinal ||| Pulmonary Embolism ||| Hodgkin Disease ||| Sinusitis ||| Hypercholesterolemia ||| Hypertension ||| Cholecystitis ||| Asthma ||| Cataract ||| Cystitis ||| Vertigo ||| Pancreatitis ||| Migraine Disorders ||| Crohn Disease ||| Bronchitis ||| Atrial Fibrillation ||| Osteoporosis ||| Cholelithiasis
	CHEMBL582	D004827	ISOPROPYL ALCOHOL	Epilepsy	0	0.0343847	D000740 ||| D000152 ||| D006333 ||| D010689 ||| D003248 ||| D006177 ||| D007319 ||| D001145 ||| D009203 ||| D003680 ||| D006471 ||| D010437 ||| D013575 ||| D000505 ||| D011537 ||| D003863 ||| D002546 ||| D013167 ||| D014581 ||| D006552 ||| D007022 ||| D011655 ||| D006689 ||| D012852 ||| D006937 ||| D006973 ||| D002764 ||| D000380 ||| D001249 ||| D002386 ||| D003556 ||| D058186 ||| D014717 ||| D010195 ||| D013921 ||| D008881 ||| D003424 ||| D001991 ||| D001281 ||| D010024 ||| D009260 ||| D002769	Anemia ||| Acne Vulgaris ||| Heart Failure ||| Phlebitis ||| Constipation ||| Gynecomastia ||| Sleep Initiation and Maintenance Disorders ||| Arrhythmias, Cardiac ||| Myocardial Infarction ||| Deglutition Disorders ||| Gastrointestinal Hemorrhage ||| Peptic Ulcer ||| Syncope ||| Alopecia ||| Pruritus ||| Depression ||| Ischemic Attack, Transient ||| Spondylitis, Ankylosing ||| Urticaria ||| Hernia, Inguinal ||| Hypotension ||| Pulmonary Embolism ||| Hodgkin Disease ||| Sinusitis ||| Hypercholesterolemia ||| Hypertension ||| Cholecystitis ||| Agranulocytosis ||| Asthma ||| Cataract ||| Cystitis ||| Acute Kidney Injury ||| Vertigo ||| Pancreatitis ||| Thrombocytopenia ||| Migraine Disorders ||| Crohn Disease ||| Bronchitis ||| Atrial Fibrillation ||| Osteoporosis ||| Nail Diseases ||| Cholelithiasis
	CHEMBL582	D005901	ISOPROPYL ALCOHOL	Glaucoma	0	0.0400442	D000740 ||| D000152 ||| D006333 ||| D010689 ||| D003248 ||| D006177 ||| D007319 ||| D001145 ||| D009203 ||| D003680 ||| D006471 ||| D010437 ||| D013575 ||| D000505 ||| D011537 ||| D003863 ||| D002546 ||| D013167 ||| D014581 ||| D006552 ||| D007022 ||| D011655 ||| D006689 ||| D012852 ||| D006937 ||| D006973 ||| D002764 ||| D000380 ||| D001249 ||| D002386 ||| D003556 ||| D058186 ||| D014717 ||| D010195 ||| D013921 ||| D008881 ||| D003424 ||| D001991 ||| D001281 ||| D010024 ||| D009260 ||| D002769	Anemia ||| Acne Vulgaris ||| Heart Failure ||| Phlebitis ||| Constipation ||| Gynecomastia ||| Sleep Initiation and Maintenance Disorders ||| Arrhythmias, Cardiac ||| Myocardial Infarction ||| Deglutition Disorders ||| Gastrointestinal Hemorrhage ||| Peptic Ulcer ||| Syncope ||| Alopecia ||| Pruritus ||| Depression ||| Ischemic Attack, Transient ||| Spondylitis, Ankylosing ||| Urticaria ||| Hernia, Inguinal ||| Hypotension ||| Pulmonary Embolism ||| Hodgkin Disease ||| Sinusitis ||| Hypercholesterolemia ||| Hypertension ||| Cholecystitis ||| Agranulocytosis ||| Asthma ||| Cataract ||| Cystitis ||| Acute Kidney Injury ||| Vertigo ||| Pancreatitis ||| Thrombocytopenia ||| Migraine Disorders ||| Crohn Disease ||| Bronchitis ||| Atrial Fibrillation ||| Osteoporosis ||| Nail Diseases ||| Cholelithiasis
	CHEMBL582	D051436	ISOPROPYL ALCOHOL	Renal Insufficiency, Chronic	0	0.0745932	D000740 ||| D000152 ||| D006333 ||| D003248 ||| D006177 ||| D007319 ||| D001145 ||| D009203 ||| D010437 ||| D000505 ||| D003863 ||| D013167 ||| D014581 ||| D006552 ||| D011655 ||| D006689 ||| D012852 ||| D006937 ||| D006973 ||| D002764 ||| D001249 ||| D002386 ||| D003556 ||| D014717 ||| D010195 ||| D008881 ||| D003424 ||| D001991 ||| D001281 ||| D010024 ||| D002769	Anemia ||| Acne Vulgaris ||| Heart Failure ||| Constipation ||| Gynecomastia ||| Sleep Initiation and Maintenance Disorders ||| Arrhythmias, Cardiac ||| Myocardial Infarction ||| Peptic Ulcer ||| Alopecia ||| Depression ||| Spondylitis, Ankylosing ||| Urticaria ||| Hernia, Inguinal ||| Pulmonary Embolism ||| Hodgkin Disease ||| Sinusitis ||| Hypercholesterolemia ||| Hypertension ||| Cholecystitis ||| Asthma ||| Cataract ||| Cystitis ||| Vertigo ||| Pancreatitis ||| Migraine Disorders ||| Crohn Disease ||| Bronchitis ||| Atrial Fibrillation ||| Osteoporosis ||| Cholelithiasis
	CHEMBL582	D013167	ISOPROPYL ALCOHOL	Spondylitis, Ankylosing	1	0.0694724	D000740 ||| D000152 ||| D006333 ||| D003248 ||| D006177 ||| D007319 ||| D001145 ||| D009203 ||| D010437 ||| D000505 ||| D003863 ||| D014581 ||| D006552 ||| D011655 ||| D006689 ||| D012852 ||| D006937 ||| D006973 ||| D002764 ||| D001249 ||| D002386 ||| D003556 ||| D014717 ||| D010195 ||| D008881 ||| D003424 ||| D001991 ||| D001281 ||| D010024 ||| D002769	Anemia ||| Acne Vulgaris ||| Heart Failure ||| Constipation ||| Gynecomastia ||| Sleep Initiation and Maintenance Disorders ||| Arrhythmias, Cardiac ||| Myocardial Infarction ||| Peptic Ulcer ||| Alopecia ||| Depression ||| Urticaria ||| Hernia, Inguinal ||| Pulmonary Embolism ||| Hodgkin Disease ||| Sinusitis ||| Hypercholesterolemia ||| Hypertension ||| Cholecystitis ||| Asthma ||| Cataract ||| Cystitis ||| Vertigo ||| Pancreatitis ||| Migraine Disorders ||| Crohn Disease ||| Bronchitis ||| Atrial Fibrillation ||| Osteoporosis ||| Cholelithiasis
	CHEMBL582	D003863	ISOPROPYL ALCOHOL	Depression	1	0.0502918	D000740 ||| D000152 ||| D006333 ||| D010689 ||| D003248 ||| D006177 ||| D007319 ||| D001145 ||| D009203 ||| D003680 ||| D006471 ||| D010437 ||| D013575 ||| D000505 ||| D011537 ||| D002546 ||| D013167 ||| D014581 ||| D006552 ||| D007022 ||| D011655 ||| D006689 ||| D012852 ||| D006937 ||| D006973 ||| D002764 ||| D000380 ||| D001249 ||| D002386 ||| D003556 ||| D058186 ||| D014717 ||| D010195 ||| D013921 ||| D008881 ||| D003424 ||| D001991 ||| D001281 ||| D010024 ||| D009260 ||| D002769	Anemia ||| Acne Vulgaris ||| Heart Failure ||| Phlebitis ||| Constipation ||| Gynecomastia ||| Sleep Initiation and Maintenance Disorders ||| Arrhythmias, Cardiac ||| Myocardial Infarction ||| Deglutition Disorders ||| Gastrointestinal Hemorrhage ||| Peptic Ulcer ||| Syncope ||| Alopecia ||| Pruritus ||| Ischemic Attack, Transient ||| Spondylitis, Ankylosing ||| Urticaria ||| Hernia, Inguinal ||| Hypotension ||| Pulmonary Embolism ||| Hodgkin Disease ||| Sinusitis ||| Hypercholesterolemia ||| Hypertension ||| Cholecystitis ||| Agranulocytosis ||| Asthma ||| Cataract ||| Cystitis ||| Acute Kidney Injury ||| Vertigo ||| Pancreatitis ||| Thrombocytopenia ||| Migraine Disorders ||| Crohn Disease ||| Bronchitis ||| Atrial Fibrillation ||| Osteoporosis ||| Nail Diseases ||| Cholelithiasis
	CHEMBL582	D010003	ISOPROPYL ALCOHOL	Osteoarthritis	0	0.0958721	D000740 ||| D000152 ||| D006333 ||| D010689 ||| D003248 ||| D006177 ||| D007319 ||| D001145 ||| D009203 ||| D003680 ||| D006471 ||| D010437 ||| D013575 ||| D000505 ||| D011537 ||| D003863 ||| D002546 ||| D013167 ||| D014581 ||| D006552 ||| D007022 ||| D011655 ||| D006689 ||| D012852 ||| D006937 ||| D006973 ||| D002764 ||| D000380 ||| D001249 ||| D002386 ||| D003556 ||| D058186 ||| D014717 ||| D010195 ||| D013921 ||| D008881 ||| D003424 ||| D001991 ||| D001281 ||| D010024 ||| D009260 ||| D002769	Anemia ||| Acne Vulgaris ||| Heart Failure ||| Phlebitis ||| Constipation ||| Gynecomastia ||| Sleep Initiation and Maintenance Disorders ||| Arrhythmias, Cardiac ||| Myocardial Infarction ||| Deglutition Disorders ||| Gastrointestinal Hemorrhage ||| Peptic Ulcer ||| Syncope ||| Alopecia ||| Pruritus ||| Depression ||| Ischemic Attack, Transient ||| Spondylitis, Ankylosing ||| Urticaria ||| Hernia, Inguinal ||| Hypotension ||| Pulmonary Embolism ||| Hodgkin Disease ||| Sinusitis ||| Hypercholesterolemia ||| Hypertension ||| Cholecystitis ||| Agranulocytosis ||| Asthma ||| Cataract ||| Cystitis ||| Acute Kidney Injury ||| Vertigo ||| Pancreatitis ||| Thrombocytopenia ||| Migraine Disorders ||| Crohn Disease ||| Bronchitis ||| Atrial Fibrillation ||| Osteoporosis ||| Nail Diseases ||| Cholelithiasis
	CHEMBL582	D000419	ISOPROPYL ALCOHOL	Albuminuria	0	0.0172855	D000740 ||| D000152 ||| D006333 ||| D003248 ||| D006177 ||| D007319 ||| D001145 ||| D009203 ||| D010437 ||| D000505 ||| D003863 ||| D013167 ||| D014581 ||| D006552 ||| D011655 ||| D006689 ||| D012852 ||| D006937 ||| D006973 ||| D002764 ||| D001249 ||| D002386 ||| D003556 ||| D014717 ||| D010195 ||| D008881 ||| D003424 ||| D001991 ||| D001281 ||| D010024 ||| D002769	Anemia ||| Acne Vulgaris ||| Heart Failure ||| Constipation ||| Gynecomastia ||| Sleep Initiation and Maintenance Disorders ||| Arrhythmias, Cardiac ||| Myocardial Infarction ||| Peptic Ulcer ||| Alopecia ||| Depression ||| Spondylitis, Ankylosing ||| Urticaria ||| Hernia, Inguinal ||| Pulmonary Embolism ||| Hodgkin Disease ||| Sinusitis ||| Hypercholesterolemia ||| Hypertension ||| Cholecystitis ||| Asthma ||| Cataract ||| Cystitis ||| Vertigo ||| Pancreatitis ||| Migraine Disorders ||| Crohn Disease ||| Bronchitis ||| Atrial Fibrillation ||| Osteoporosis ||| Cholelithiasis
	CHEMBL582	D001281	ISOPROPYL ALCOHOL	Atrial Fibrillation	1	0.166225	D000740 ||| D000152 ||| D006333 ||| D010689 ||| D003248 ||| D006177 ||| D007319 ||| D001145 ||| D009203 ||| D003680 ||| D006471 ||| D010437 ||| D013575 ||| D000505 ||| D011537 ||| D003863 ||| D002546 ||| D013167 ||| D014581 ||| D006552 ||| D007022 ||| D011655 ||| D006689 ||| D012852 ||| D006937 ||| D006973 ||| D002764 ||| D000380 ||| D001249 ||| D002386 ||| D003556 ||| D058186 ||| D014717 ||| D010195 ||| D013921 ||| D008881 ||| D003424 ||| D001991 ||| D010024 ||| D009260 ||| D002769	Anemia ||| Acne Vulgaris ||| Heart Failure ||| Phlebitis ||| Constipation ||| Gynecomastia ||| Sleep Initiation and Maintenance Disorders ||| Arrhythmias, Cardiac ||| Myocardial Infarction ||| Deglutition Disorders ||| Gastrointestinal Hemorrhage ||| Peptic Ulcer ||| Syncope ||| Alopecia ||| Pruritus ||| Depression ||| Ischemic Attack, Transient ||| Spondylitis, Ankylosing ||| Urticaria ||| Hernia, Inguinal ||| Hypotension ||| Pulmonary Embolism ||| Hodgkin Disease ||| Sinusitis ||| Hypercholesterolemia ||| Hypertension ||| Cholecystitis ||| Agranulocytosis ||| Asthma ||| Cataract ||| Cystitis ||| Acute Kidney Injury ||| Vertigo ||| Pancreatitis ||| Thrombocytopenia ||| Migraine Disorders ||| Crohn Disease ||| Bronchitis ||| Osteoporosis ||| Nail Diseases ||| Cholelithiasis
	CHEMBL582	D006973	ISOPROPYL ALCOHOL	Hypertension	1	0.143616	D000740 ||| D000152 ||| D006333 ||| D010689 ||| D003248 ||| D006177 ||| D007319 ||| D001145 ||| D009203 ||| D003680 ||| D006471 ||| D010437 ||| D013575 ||| D000505 ||| D011537 ||| D003863 ||| D002546 ||| D013167 ||| D014581 ||| D006552 ||| D007022 ||| D011655 ||| D006689 ||| D012852 ||| D006937 ||| D002764 ||| D000380 ||| D001249 ||| D002386 ||| D003556 ||| D058186 ||| D014717 ||| D010195 ||| D013921 ||| D008881 ||| D003424 ||| D001991 ||| D001281 ||| D010024 ||| D009260 ||| D002769	Anemia ||| Acne Vulgaris ||| Heart Failure ||| Phlebitis ||| Constipation ||| Gynecomastia ||| Sleep Initiation and Maintenance Disorders ||| Arrhythmias, Cardiac ||| Myocardial Infarction ||| Deglutition Disorders ||| Gastrointestinal Hemorrhage ||| Peptic Ulcer ||| Syncope ||| Alopecia ||| Pruritus ||| Depression ||| Ischemic Attack, Transient ||| Spondylitis, Ankylosing ||| Urticaria ||| Hernia, Inguinal ||| Hypotension ||| Pulmonary Embolism ||| Hodgkin Disease ||| Sinusitis ||| Hypercholesterolemia ||| Cholecystitis ||| Agranulocytosis ||| Asthma ||| Cataract ||| Cystitis ||| Acute Kidney Injury ||| Vertigo ||| Pancreatitis ||| Thrombocytopenia ||| Migraine Disorders ||| Crohn Disease ||| Bronchitis ||| Atrial Fibrillation ||| Osteoporosis ||| Nail Diseases ||| Cholelithiasis
	CHEMBL582	D006327	ISOPROPYL ALCOHOL	Heart Block	0	0.0271382	D000740 ||| D000152 ||| D006333 ||| D010689 ||| D003248 ||| D006177 ||| D007319 ||| D001145 ||| D009203 ||| D003680 ||| D006471 ||| D010437 ||| D013575 ||| D000505 ||| D011537 ||| D003863 ||| D002546 ||| D013167 ||| D014581 ||| D006552 ||| D007022 ||| D011655 ||| D006689 ||| D012852 ||| D006937 ||| D006973 ||| D002764 ||| D000380 ||| D001249 ||| D002386 ||| D003556 ||| D058186 ||| D014717 ||| D010195 ||| D013921 ||| D008881 ||| D003424 ||| D001991 ||| D001281 ||| D010024 ||| D009260 ||| D002769	Anemia ||| Acne Vulgaris ||| Heart Failure ||| Phlebitis ||| Constipation ||| Gynecomastia ||| Sleep Initiation and Maintenance Disorders ||| Arrhythmias, Cardiac ||| Myocardial Infarction ||| Deglutition Disorders ||| Gastrointestinal Hemorrhage ||| Peptic Ulcer ||| Syncope ||| Alopecia ||| Pruritus ||| Depression ||| Ischemic Attack, Transient ||| Spondylitis, Ankylosing ||| Urticaria ||| Hernia, Inguinal ||| Hypotension ||| Pulmonary Embolism ||| Hodgkin Disease ||| Sinusitis ||| Hypercholesterolemia ||| Hypertension ||| Cholecystitis ||| Agranulocytosis ||| Asthma ||| Cataract ||| Cystitis ||| Acute Kidney Injury ||| Vertigo ||| Pancreatitis ||| Thrombocytopenia ||| Migraine Disorders ||| Crohn Disease ||| Bronchitis ||| Atrial Fibrillation ||| Osteoporosis ||| Nail Diseases ||| Cholelithiasis
	CHEMBL582	D055623	ISOPROPYL ALCOHOL	Keratosis, Actinic	0	0.103591	D000740 ||| D000152 ||| D006333 ||| D010689 ||| D003248 ||| D006177 ||| D007319 ||| D001145 ||| D009203 ||| D003680 ||| D006471 ||| D010437 ||| D013575 ||| D000505 ||| D011537 ||| D003863 ||| D002546 ||| D013167 ||| D014581 ||| D006552 ||| D007022 ||| D011655 ||| D006689 ||| D012852 ||| D006937 ||| D006973 ||| D002764 ||| D000380 ||| D001249 ||| D002386 ||| D003556 ||| D058186 ||| D014717 ||| D010195 ||| D013921 ||| D008881 ||| D003424 ||| D001991 ||| D001281 ||| D010024 ||| D009260 ||| D002769	Anemia ||| Acne Vulgaris ||| Heart Failure ||| Phlebitis ||| Constipation ||| Gynecomastia ||| Sleep Initiation and Maintenance Disorders ||| Arrhythmias, Cardiac ||| Myocardial Infarction ||| Deglutition Disorders ||| Gastrointestinal Hemorrhage ||| Peptic Ulcer ||| Syncope ||| Alopecia ||| Pruritus ||| Depression ||| Ischemic Attack, Transient ||| Spondylitis, Ankylosing ||| Urticaria ||| Hernia, Inguinal ||| Hypotension ||| Pulmonary Embolism ||| Hodgkin Disease ||| Sinusitis ||| Hypercholesterolemia ||| Hypertension ||| Cholecystitis ||| Agranulocytosis ||| Asthma ||| Cataract ||| Cystitis ||| Acute Kidney Injury ||| Vertigo ||| Pancreatitis ||| Thrombocytopenia ||| Migraine Disorders ||| Crohn Disease ||| Bronchitis ||| Atrial Fibrillation ||| Osteoporosis ||| Nail Diseases ||| Cholelithiasis
	CHEMBL582	D001991	ISOPROPYL ALCOHOL	Bronchitis	1	0.027284	D000740 ||| D000152 ||| D006333 ||| D010689 ||| D003248 ||| D006177 ||| D007319 ||| D001145 ||| D009203 ||| D003680 ||| D006471 ||| D010437 ||| D013575 ||| D000505 ||| D011537 ||| D003863 ||| D002546 ||| D013167 ||| D014581 ||| D006552 ||| D007022 ||| D011655 ||| D006689 ||| D012852 ||| D006937 ||| D006973 ||| D002764 ||| D000380 ||| D001249 ||| D002386 ||| D003556 ||| D058186 ||| D014717 ||| D010195 ||| D013921 ||| D008881 ||| D003424 ||| D001281 ||| D010024 ||| D009260 ||| D002769	Anemia ||| Acne Vulgaris ||| Heart Failure ||| Phlebitis ||| Constipation ||| Gynecomastia ||| Sleep Initiation and Maintenance Disorders ||| Arrhythmias, Cardiac ||| Myocardial Infarction ||| Deglutition Disorders ||| Gastrointestinal Hemorrhage ||| Peptic Ulcer ||| Syncope ||| Alopecia ||| Pruritus ||| Depression ||| Ischemic Attack, Transient ||| Spondylitis, Ankylosing ||| Urticaria ||| Hernia, Inguinal ||| Hypotension ||| Pulmonary Embolism ||| Hodgkin Disease ||| Sinusitis ||| Hypercholesterolemia ||| Hypertension ||| Cholecystitis ||| Agranulocytosis ||| Asthma ||| Cataract ||| Cystitis ||| Acute Kidney Injury ||| Vertigo ||| Pancreatitis ||| Thrombocytopenia ||| Migraine Disorders ||| Crohn Disease ||| Atrial Fibrillation ||| Osteoporosis ||| Nail Diseases ||| Cholelithiasis
	CHEMBL582	D008175	ISOPROPYL ALCOHOL	Lung Neoplasms	0	0.02986	D000740 ||| D000152 ||| D006333 ||| D010689 ||| D003248 ||| D006177 ||| D007319 ||| D001145 ||| D009203 ||| D003680 ||| D006471 ||| D010437 ||| D013575 ||| D000505 ||| D011537 ||| D003863 ||| D002546 ||| D013167 ||| D014581 ||| D006552 ||| D007022 ||| D011655 ||| D006689 ||| D012852 ||| D006937 ||| D006973 ||| D002764 ||| D000380 ||| D001249 ||| D002386 ||| D003556 ||| D058186 ||| D014717 ||| D010195 ||| D013921 ||| D008881 ||| D003424 ||| D001991 ||| D001281 ||| D010024 ||| D009260 ||| D002769	Anemia ||| Acne Vulgaris ||| Heart Failure ||| Phlebitis ||| Constipation ||| Gynecomastia ||| Sleep Initiation and Maintenance Disorders ||| Arrhythmias, Cardiac ||| Myocardial Infarction ||| Deglutition Disorders ||| Gastrointestinal Hemorrhage ||| Peptic Ulcer ||| Syncope ||| Alopecia ||| Pruritus ||| Depression ||| Ischemic Attack, Transient ||| Spondylitis, Ankylosing ||| Urticaria ||| Hernia, Inguinal ||| Hypotension ||| Pulmonary Embolism ||| Hodgkin Disease ||| Sinusitis ||| Hypercholesterolemia ||| Hypertension ||| Cholecystitis ||| Agranulocytosis ||| Asthma ||| Cataract ||| Cystitis ||| Acute Kidney Injury ||| Vertigo ||| Pancreatitis ||| Thrombocytopenia ||| Migraine Disorders ||| Crohn Disease ||| Bronchitis ||| Atrial Fibrillation ||| Osteoporosis ||| Nail Diseases ||| Cholelithiasis
	CHEMBL582	D008545	ISOPROPYL ALCOHOL	Melanoma	0	0.0284243	D000740 ||| D000152 ||| D006333 ||| D010689 ||| D003248 ||| D006177 ||| D007319 ||| D001145 ||| D009203 ||| D003680 ||| D006471 ||| D010437 ||| D013575 ||| D000505 ||| D011537 ||| D003863 ||| D002546 ||| D013167 ||| D014581 ||| D006552 ||| D007022 ||| D011655 ||| D006689 ||| D012852 ||| D006937 ||| D006973 ||| D002764 ||| D000380 ||| D001249 ||| D002386 ||| D003556 ||| D058186 ||| D014717 ||| D010195 ||| D013921 ||| D008881 ||| D003424 ||| D001991 ||| D001281 ||| D010024 ||| D009260 ||| D002769	Anemia ||| Acne Vulgaris ||| Heart Failure ||| Phlebitis ||| Constipation ||| Gynecomastia ||| Sleep Initiation and Maintenance Disorders ||| Arrhythmias, Cardiac ||| Myocardial Infarction ||| Deglutition Disorders ||| Gastrointestinal Hemorrhage ||| Peptic Ulcer ||| Syncope ||| Alopecia ||| Pruritus ||| Depression ||| Ischemic Attack, Transient ||| Spondylitis, Ankylosing ||| Urticaria ||| Hernia, Inguinal ||| Hypotension ||| Pulmonary Embolism ||| Hodgkin Disease ||| Sinusitis ||| Hypercholesterolemia ||| Hypertension ||| Cholecystitis ||| Agranulocytosis ||| Asthma ||| Cataract ||| Cystitis ||| Acute Kidney Injury ||| Vertigo ||| Pancreatitis ||| Thrombocytopenia ||| Migraine Disorders ||| Crohn Disease ||| Bronchitis ||| Atrial Fibrillation ||| Osteoporosis ||| Nail Diseases ||| Cholelithiasis
	CHEMBL582	D008228	ISOPROPYL ALCOHOL	Lymphoma, Non-Hodgkin	0	0.0979495	D000740 ||| D000152 ||| D006333 ||| D010689 ||| D003248 ||| D006177 ||| D007319 ||| D001145 ||| D009203 ||| D003680 ||| D006471 ||| D010437 ||| D013575 ||| D000505 ||| D011537 ||| D003863 ||| D002546 ||| D013167 ||| D014581 ||| D006552 ||| D007022 ||| D011655 ||| D006689 ||| D012852 ||| D006937 ||| D006973 ||| D002764 ||| D000380 ||| D001249 ||| D002386 ||| D003556 ||| D058186 ||| D014717 ||| D010195 ||| D013921 ||| D008881 ||| D003424 ||| D001991 ||| D001281 ||| D010024 ||| D009260 ||| D002769	Anemia ||| Acne Vulgaris ||| Heart Failure ||| Phlebitis ||| Constipation ||| Gynecomastia ||| Sleep Initiation and Maintenance Disorders ||| Arrhythmias, Cardiac ||| Myocardial Infarction ||| Deglutition Disorders ||| Gastrointestinal Hemorrhage ||| Peptic Ulcer ||| Syncope ||| Alopecia ||| Pruritus ||| Depression ||| Ischemic Attack, Transient ||| Spondylitis, Ankylosing ||| Urticaria ||| Hernia, Inguinal ||| Hypotension ||| Pulmonary Embolism ||| Hodgkin Disease ||| Sinusitis ||| Hypercholesterolemia ||| Hypertension ||| Cholecystitis ||| Agranulocytosis ||| Asthma ||| Cataract ||| Cystitis ||| Acute Kidney Injury ||| Vertigo ||| Pancreatitis ||| Thrombocytopenia ||| Migraine Disorders ||| Crohn Disease ||| Bronchitis ||| Atrial Fibrillation ||| Osteoporosis ||| Nail Diseases ||| Cholelithiasis
	CHEMBL582	D002294	ISOPROPYL ALCOHOL	Carcinoma, Squamous Cell	0	0.0502799	D000740 ||| D000152 ||| D006333 ||| D010689 ||| D003248 ||| D006177 ||| D007319 ||| D001145 ||| D009203 ||| D003680 ||| D006471 ||| D010437 ||| D013575 ||| D000505 ||| D011537 ||| D003863 ||| D002546 ||| D013167 ||| D014581 ||| D006552 ||| D007022 ||| D011655 ||| D006689 ||| D012852 ||| D006937 ||| D006973 ||| D002764 ||| D000380 ||| D001249 ||| D002386 ||| D003556 ||| D058186 ||| D014717 ||| D010195 ||| D013921 ||| D008881 ||| D003424 ||| D001991 ||| D001281 ||| D010024 ||| D009260 ||| D002769	Anemia ||| Acne Vulgaris ||| Heart Failure ||| Phlebitis ||| Constipation ||| Gynecomastia ||| Sleep Initiation and Maintenance Disorders ||| Arrhythmias, Cardiac ||| Myocardial Infarction ||| Deglutition Disorders ||| Gastrointestinal Hemorrhage ||| Peptic Ulcer ||| Syncope ||| Alopecia ||| Pruritus ||| Depression ||| Ischemic Attack, Transient ||| Spondylitis, Ankylosing ||| Urticaria ||| Hernia, Inguinal ||| Hypotension ||| Pulmonary Embolism ||| Hodgkin Disease ||| Sinusitis ||| Hypercholesterolemia ||| Hypertension ||| Cholecystitis ||| Agranulocytosis ||| Asthma ||| Cataract ||| Cystitis ||| Acute Kidney Injury ||| Vertigo ||| Pancreatitis ||| Thrombocytopenia ||| Migraine Disorders ||| Crohn Disease ||| Bronchitis ||| Atrial Fibrillation ||| Osteoporosis ||| Nail Diseases ||| Cholelithiasis
	CHEMBL582	D002349	ISOPROPYL ALCOHOL	Carpal Tunnel Syndrome	0	0.0774977	D000740 ||| D000152 ||| D006333 ||| D010689 ||| D003248 ||| D006177 ||| D007319 ||| D001145 ||| D009203 ||| D003680 ||| D006471 ||| D010437 ||| D013575 ||| D000505 ||| D011537 ||| D003863 ||| D002546 ||| D013167 ||| D014581 ||| D006552 ||| D007022 ||| D011655 ||| D006689 ||| D012852 ||| D006937 ||| D006973 ||| D002764 ||| D000380 ||| D001249 ||| D002386 ||| D003556 ||| D058186 ||| D014717 ||| D010195 ||| D013921 ||| D008881 ||| D003424 ||| D001991 ||| D001281 ||| D010024 ||| D009260 ||| D002769	Anemia ||| Acne Vulgaris ||| Heart Failure ||| Phlebitis ||| Constipation ||| Gynecomastia ||| Sleep Initiation and Maintenance Disorders ||| Arrhythmias, Cardiac ||| Myocardial Infarction ||| Deglutition Disorders ||| Gastrointestinal Hemorrhage ||| Peptic Ulcer ||| Syncope ||| Alopecia ||| Pruritus ||| Depression ||| Ischemic Attack, Transient ||| Spondylitis, Ankylosing ||| Urticaria ||| Hernia, Inguinal ||| Hypotension ||| Pulmonary Embolism ||| Hodgkin Disease ||| Sinusitis ||| Hypercholesterolemia ||| Hypertension ||| Cholecystitis ||| Agranulocytosis ||| Asthma ||| Cataract ||| Cystitis ||| Acute Kidney Injury ||| Vertigo ||| Pancreatitis ||| Thrombocytopenia ||| Migraine Disorders ||| Crohn Disease ||| Bronchitis ||| Atrial Fibrillation ||| Osteoporosis ||| Nail Diseases ||| Cholelithiasis
	CHEMBL582	D016883	ISOPROPYL ALCOHOL	Diabetic Ketoacidosis	0	0.0492002	D000740 ||| D000152 ||| D006333 ||| D010689 ||| D003248 ||| D006177 ||| D007319 ||| D001145 ||| D009203 ||| D003680 ||| D006471 ||| D010437 ||| D013575 ||| D000505 ||| D011537 ||| D003863 ||| D002546 ||| D013167 ||| D014581 ||| D006552 ||| D007022 ||| D011655 ||| D006689 ||| D012852 ||| D006937 ||| D006973 ||| D002764 ||| D000380 ||| D001249 ||| D002386 ||| D003556 ||| D058186 ||| D014717 ||| D010195 ||| D013921 ||| D008881 ||| D003424 ||| D001991 ||| D001281 ||| D010024 ||| D009260 ||| D002769	Anemia ||| Acne Vulgaris ||| Heart Failure ||| Phlebitis ||| Constipation ||| Gynecomastia ||| Sleep Initiation and Maintenance Disorders ||| Arrhythmias, Cardiac ||| Myocardial Infarction ||| Deglutition Disorders ||| Gastrointestinal Hemorrhage ||| Peptic Ulcer ||| Syncope ||| Alopecia ||| Pruritus ||| Depression ||| Ischemic Attack, Transient ||| Spondylitis, Ankylosing ||| Urticaria ||| Hernia, Inguinal ||| Hypotension ||| Pulmonary Embolism ||| Hodgkin Disease ||| Sinusitis ||| Hypercholesterolemia ||| Hypertension ||| Cholecystitis ||| Agranulocytosis ||| Asthma ||| Cataract ||| Cystitis ||| Acute Kidney Injury ||| Vertigo ||| Pancreatitis ||| Thrombocytopenia ||| Migraine Disorders ||| Crohn Disease ||| Bronchitis ||| Atrial Fibrillation ||| Osteoporosis ||| Nail Diseases ||| Cholelithiasis
	CHEMBL582	D001749	ISOPROPYL ALCOHOL	Urinary Bladder Neoplasms	0	0.0421659	D000740 ||| D000152 ||| D006333 ||| D010689 ||| D003248 ||| D006177 ||| D007319 ||| D001145 ||| D009203 ||| D003680 ||| D006471 ||| D010437 ||| D013575 ||| D000505 ||| D011537 ||| D003863 ||| D002546 ||| D013167 ||| D014581 ||| D006552 ||| D007022 ||| D011655 ||| D006689 ||| D012852 ||| D006937 ||| D006973 ||| D002764 ||| D000380 ||| D001249 ||| D002386 ||| D003556 ||| D058186 ||| D014717 ||| D010195 ||| D013921 ||| D008881 ||| D003424 ||| D001991 ||| D001281 ||| D010024 ||| D009260 ||| D002769	Anemia ||| Acne Vulgaris ||| Heart Failure ||| Phlebitis ||| Constipation ||| Gynecomastia ||| Sleep Initiation and Maintenance Disorders ||| Arrhythmias, Cardiac ||| Myocardial Infarction ||| Deglutition Disorders ||| Gastrointestinal Hemorrhage ||| Peptic Ulcer ||| Syncope ||| Alopecia ||| Pruritus ||| Depression ||| Ischemic Attack, Transient ||| Spondylitis, Ankylosing ||| Urticaria ||| Hernia, Inguinal ||| Hypotension ||| Pulmonary Embolism ||| Hodgkin Disease ||| Sinusitis ||| Hypercholesterolemia ||| Hypertension ||| Cholecystitis ||| Agranulocytosis ||| Asthma ||| Cataract ||| Cystitis ||| Acute Kidney Injury ||| Vertigo ||| Pancreatitis ||| Thrombocytopenia ||| Migraine Disorders ||| Crohn Disease ||| Bronchitis ||| Atrial Fibrillation ||| Osteoporosis ||| Nail Diseases ||| Cholelithiasis
	CHEMBL582	D007889	ISOPROPYL ALCOHOL	Leiomyoma	0	0.0209154	D000740 ||| D000152 ||| D006333 ||| D010689 ||| D003248 ||| D006177 ||| D007319 ||| D001145 ||| D009203 ||| D003680 ||| D006471 ||| D010437 ||| D013575 ||| D000505 ||| D011537 ||| D003863 ||| D002546 ||| D013167 ||| D014581 ||| D006552 ||| D007022 ||| D011655 ||| D006689 ||| D012852 ||| D006937 ||| D006973 ||| D002764 ||| D000380 ||| D001249 ||| D002386 ||| D003556 ||| D058186 ||| D014717 ||| D010195 ||| D013921 ||| D008881 ||| D003424 ||| D001991 ||| D001281 ||| D010024 ||| D009260 ||| D002769	Anemia ||| Acne Vulgaris ||| Heart Failure ||| Phlebitis ||| Constipation ||| Gynecomastia ||| Sleep Initiation and Maintenance Disorders ||| Arrhythmias, Cardiac ||| Myocardial Infarction ||| Deglutition Disorders ||| Gastrointestinal Hemorrhage ||| Peptic Ulcer ||| Syncope ||| Alopecia ||| Pruritus ||| Depression ||| Ischemic Attack, Transient ||| Spondylitis, Ankylosing ||| Urticaria ||| Hernia, Inguinal ||| Hypotension ||| Pulmonary Embolism ||| Hodgkin Disease ||| Sinusitis ||| Hypercholesterolemia ||| Hypertension ||| Cholecystitis ||| Agranulocytosis ||| Asthma ||| Cataract ||| Cystitis ||| Acute Kidney Injury ||| Vertigo ||| Pancreatitis ||| Thrombocytopenia ||| Migraine Disorders ||| Crohn Disease ||| Bronchitis ||| Atrial Fibrillation ||| Osteoporosis ||| Nail Diseases ||| Cholelithiasis
	CHEMBL582	D018798	ISOPROPYL ALCOHOL	Anemia, Iron-Deficiency	0	0.0360908	D000740 ||| D000152 ||| D006333 ||| D010689 ||| D003248 ||| D006177 ||| D007319 ||| D001145 ||| D009203 ||| D003680 ||| D006471 ||| D010437 ||| D013575 ||| D000505 ||| D011537 ||| D003863 ||| D002546 ||| D013167 ||| D014581 ||| D006552 ||| D007022 ||| D011655 ||| D006689 ||| D012852 ||| D006937 ||| D006973 ||| D002764 ||| D000380 ||| D001249 ||| D002386 ||| D003556 ||| D058186 ||| D014717 ||| D010195 ||| D013921 ||| D008881 ||| D003424 ||| D001991 ||| D001281 ||| D010024 ||| D009260 ||| D002769	Anemia ||| Acne Vulgaris ||| Heart Failure ||| Phlebitis ||| Constipation ||| Gynecomastia ||| Sleep Initiation and Maintenance Disorders ||| Arrhythmias, Cardiac ||| Myocardial Infarction ||| Deglutition Disorders ||| Gastrointestinal Hemorrhage ||| Peptic Ulcer ||| Syncope ||| Alopecia ||| Pruritus ||| Depression ||| Ischemic Attack, Transient ||| Spondylitis, Ankylosing ||| Urticaria ||| Hernia, Inguinal ||| Hypotension ||| Pulmonary Embolism ||| Hodgkin Disease ||| Sinusitis ||| Hypercholesterolemia ||| Hypertension ||| Cholecystitis ||| Agranulocytosis ||| Asthma ||| Cataract ||| Cystitis ||| Acute Kidney Injury ||| Vertigo ||| Pancreatitis ||| Thrombocytopenia ||| Migraine Disorders ||| Crohn Disease ||| Bronchitis ||| Atrial Fibrillation ||| Osteoporosis ||| Nail Diseases ||| Cholelithiasis
	CHEMBL582	D000380	ISOPROPYL ALCOHOL	Agranulocytosis	1	0.0246977	D000740 ||| D000152 ||| D006333 ||| D010689 ||| D003248 ||| D006177 ||| D007319 ||| D001145 ||| D009203 ||| D003680 ||| D006471 ||| D010437 ||| D013575 ||| D011537 ||| D003863 ||| D002546 ||| D014581 ||| D006552 ||| D007022 ||| D011655 ||| D006689 ||| D012852 ||| D006937 ||| D006973 ||| D002764 ||| D001249 ||| D002386 ||| D003556 ||| D058186 ||| D014717 ||| D010195 ||| D013921 ||| D008881 ||| D001991 ||| D001281 ||| D010024 ||| D009260 ||| D002769	Anemia ||| Acne Vulgaris ||| Heart Failure ||| Phlebitis ||| Constipation ||| Gynecomastia ||| Sleep Initiation and Maintenance Disorders ||| Arrhythmias, Cardiac ||| Myocardial Infarction ||| Deglutition Disorders ||| Gastrointestinal Hemorrhage ||| Peptic Ulcer ||| Syncope ||| Pruritus ||| Depression ||| Ischemic Attack, Transient ||| Urticaria ||| Hernia, Inguinal ||| Hypotension ||| Pulmonary Embolism ||| Hodgkin Disease ||| Sinusitis ||| Hypercholesterolemia ||| Hypertension ||| Cholecystitis ||| Asthma ||| Cataract ||| Cystitis ||| Acute Kidney Injury ||| Vertigo ||| Pancreatitis ||| Thrombocytopenia ||| Migraine Disorders ||| Bronchitis ||| Atrial Fibrillation ||| Osteoporosis ||| Nail Diseases ||| Cholelithiasis
	CHEMBL582	D012893	ISOPROPYL ALCOHOL	Sleep Wake Disorders	0	0.0523681	D000740 ||| D000152 ||| D006333 ||| D010689 ||| D003248 ||| D006177 ||| D007319 ||| D001145 ||| D009203 ||| D003680 ||| D006471 ||| D010437 ||| D013575 ||| D000505 ||| D011537 ||| D003863 ||| D002546 ||| D013167 ||| D014581 ||| D006552 ||| D007022 ||| D011655 ||| D006689 ||| D012852 ||| D006937 ||| D006973 ||| D002764 ||| D000380 ||| D001249 ||| D002386 ||| D003556 ||| D058186 ||| D014717 ||| D010195 ||| D013921 ||| D008881 ||| D003424 ||| D001991 ||| D001281 ||| D010024 ||| D009260 ||| D002769	Anemia ||| Acne Vulgaris ||| Heart Failure ||| Phlebitis ||| Constipation ||| Gynecomastia ||| Sleep Initiation and Maintenance Disorders ||| Arrhythmias, Cardiac ||| Myocardial Infarction ||| Deglutition Disorders ||| Gastrointestinal Hemorrhage ||| Peptic Ulcer ||| Syncope ||| Alopecia ||| Pruritus ||| Depression ||| Ischemic Attack, Transient ||| Spondylitis, Ankylosing ||| Urticaria ||| Hernia, Inguinal ||| Hypotension ||| Pulmonary Embolism ||| Hodgkin Disease ||| Sinusitis ||| Hypercholesterolemia ||| Hypertension ||| Cholecystitis ||| Agranulocytosis ||| Asthma ||| Cataract ||| Cystitis ||| Acute Kidney Injury ||| Vertigo ||| Pancreatitis ||| Thrombocytopenia ||| Migraine Disorders ||| Crohn Disease ||| Bronchitis ||| Atrial Fibrillation ||| Osteoporosis ||| Nail Diseases ||| Cholelithiasis
	CHEMBL582	D006429	ISOPROPYL ALCOHOL	Hemiplegia	0	0.0261827	D000740 ||| D000152 ||| D006333 ||| D010689 ||| D003248 ||| D006177 ||| D007319 ||| D001145 ||| D009203 ||| D003680 ||| D006471 ||| D010437 ||| D013575 ||| D011537 ||| D003863 ||| D002546 ||| D014581 ||| D006552 ||| D007022 ||| D011655 ||| D006689 ||| D012852 ||| D006937 ||| D006973 ||| D002764 ||| D000380 ||| D001249 ||| D002386 ||| D003556 ||| D058186 ||| D014717 ||| D010195 ||| D013921 ||| D008881 ||| D001991 ||| D001281 ||| D010024 ||| D009260 ||| D002769	Anemia ||| Acne Vulgaris ||| Heart Failure ||| Phlebitis ||| Constipation ||| Gynecomastia ||| Sleep Initiation and Maintenance Disorders ||| Arrhythmias, Cardiac ||| Myocardial Infarction ||| Deglutition Disorders ||| Gastrointestinal Hemorrhage ||| Peptic Ulcer ||| Syncope ||| Pruritus ||| Depression ||| Ischemic Attack, Transient ||| Urticaria ||| Hernia, Inguinal ||| Hypotension ||| Pulmonary Embolism ||| Hodgkin Disease ||| Sinusitis ||| Hypercholesterolemia ||| Hypertension ||| Cholecystitis ||| Agranulocytosis ||| Asthma ||| Cataract ||| Cystitis ||| Acute Kidney Injury ||| Vertigo ||| Pancreatitis ||| Thrombocytopenia ||| Migraine Disorders ||| Bronchitis ||| Atrial Fibrillation ||| Osteoporosis ||| Nail Diseases ||| Cholelithiasis
	CHEMBL582	D011655	ISOPROPYL ALCOHOL	Pulmonary Embolism	1	0.063165	D000740 ||| D000152 ||| D006333 ||| D010689 ||| D003248 ||| D006177 ||| D007319 ||| D001145 ||| D009203 ||| D003680 ||| D006471 ||| D010437 ||| D013575 ||| D000505 ||| D011537 ||| D003863 ||| D002546 ||| D013167 ||| D014581 ||| D006552 ||| D007022 ||| D006689 ||| D012852 ||| D006937 ||| D006973 ||| D002764 ||| D000380 ||| D001249 ||| D002386 ||| D003556 ||| D058186 ||| D014717 ||| D010195 ||| D013921 ||| D008881 ||| D003424 ||| D001991 ||| D001281 ||| D010024 ||| D009260 ||| D002769	Anemia ||| Acne Vulgaris ||| Heart Failure ||| Phlebitis ||| Constipation ||| Gynecomastia ||| Sleep Initiation and Maintenance Disorders ||| Arrhythmias, Cardiac ||| Myocardial Infarction ||| Deglutition Disorders ||| Gastrointestinal Hemorrhage ||| Peptic Ulcer ||| Syncope ||| Alopecia ||| Pruritus ||| Depression ||| Ischemic Attack, Transient ||| Spondylitis, Ankylosing ||| Urticaria ||| Hernia, Inguinal ||| Hypotension ||| Hodgkin Disease ||| Sinusitis ||| Hypercholesterolemia ||| Hypertension ||| Cholecystitis ||| Agranulocytosis ||| Asthma ||| Cataract ||| Cystitis ||| Acute Kidney Injury ||| Vertigo ||| Pancreatitis ||| Thrombocytopenia ||| Migraine Disorders ||| Crohn Disease ||| Bronchitis ||| Atrial Fibrillation ||| Osteoporosis ||| Nail Diseases ||| Cholelithiasis
	CHEMBL582	D009202	ISOPROPYL ALCOHOL	Cardiomyopathies	0	0.0670731	D000740 ||| D000152 ||| D006333 ||| D010689 ||| D003248 ||| D006177 ||| D007319 ||| D001145 ||| D009203 ||| D003680 ||| D006471 ||| D010437 ||| D013575 ||| D000505 ||| D011537 ||| D003863 ||| D002546 ||| D013167 ||| D014581 ||| D006552 ||| D007022 ||| D011655 ||| D006689 ||| D012852 ||| D006937 ||| D006973 ||| D002764 ||| D000380 ||| D001249 ||| D002386 ||| D003556 ||| D058186 ||| D014717 ||| D010195 ||| D013921 ||| D008881 ||| D003424 ||| D001991 ||| D001281 ||| D010024 ||| D009260 ||| D002769	Anemia ||| Acne Vulgaris ||| Heart Failure ||| Phlebitis ||| Constipation ||| Gynecomastia ||| Sleep Initiation and Maintenance Disorders ||| Arrhythmias, Cardiac ||| Myocardial Infarction ||| Deglutition Disorders ||| Gastrointestinal Hemorrhage ||| Peptic Ulcer ||| Syncope ||| Alopecia ||| Pruritus ||| Depression ||| Ischemic Attack, Transient ||| Spondylitis, Ankylosing ||| Urticaria ||| Hernia, Inguinal ||| Hypotension ||| Pulmonary Embolism ||| Hodgkin Disease ||| Sinusitis ||| Hypercholesterolemia ||| Hypertension ||| Cholecystitis ||| Agranulocytosis ||| Asthma ||| Cataract ||| Cystitis ||| Acute Kidney Injury ||| Vertigo ||| Pancreatitis ||| Thrombocytopenia ||| Migraine Disorders ||| Crohn Disease ||| Bronchitis ||| Atrial Fibrillation ||| Osteoporosis ||| Nail Diseases ||| Cholelithiasis
	CHEMBL582	D013345	ISOPROPYL ALCOHOL	Subarachnoid Hemorrhage	0	0.0264637	D000740 ||| D000152 ||| D006333 ||| D010689 ||| D003248 ||| D006177 ||| D007319 ||| D001145 ||| D009203 ||| D003680 ||| D006471 ||| D010437 ||| D013575 ||| D000505 ||| D011537 ||| D003863 ||| D002546 ||| D013167 ||| D014581 ||| D006552 ||| D007022 ||| D011655 ||| D006689 ||| D012852 ||| D006937 ||| D006973 ||| D002764 ||| D000380 ||| D001249 ||| D002386 ||| D003556 ||| D058186 ||| D014717 ||| D010195 ||| D013921 ||| D008881 ||| D003424 ||| D001991 ||| D001281 ||| D010024 ||| D009260 ||| D002769	Anemia ||| Acne Vulgaris ||| Heart Failure ||| Phlebitis ||| Constipation ||| Gynecomastia ||| Sleep Initiation and Maintenance Disorders ||| Arrhythmias, Cardiac ||| Myocardial Infarction ||| Deglutition Disorders ||| Gastrointestinal Hemorrhage ||| Peptic Ulcer ||| Syncope ||| Alopecia ||| Pruritus ||| Depression ||| Ischemic Attack, Transient ||| Spondylitis, Ankylosing ||| Urticaria ||| Hernia, Inguinal ||| Hypotension ||| Pulmonary Embolism ||| Hodgkin Disease ||| Sinusitis ||| Hypercholesterolemia ||| Hypertension ||| Cholecystitis ||| Agranulocytosis ||| Asthma ||| Cataract ||| Cystitis ||| Acute Kidney Injury ||| Vertigo ||| Pancreatitis ||| Thrombocytopenia ||| Migraine Disorders ||| Crohn Disease ||| Bronchitis ||| Atrial Fibrillation ||| Osteoporosis ||| Nail Diseases ||| Cholelithiasis
	CHEMBL582	D002543	ISOPROPYL ALCOHOL	Cerebral Hemorrhage	0	0.0541872	D000740 ||| D000152 ||| D006333 ||| D010689 ||| D003248 ||| D006177 ||| D007319 ||| D001145 ||| D009203 ||| D003680 ||| D006471 ||| D010437 ||| D013575 ||| D000505 ||| D011537 ||| D003863 ||| D002546 ||| D013167 ||| D014581 ||| D006552 ||| D007022 ||| D011655 ||| D006689 ||| D012852 ||| D006937 ||| D006973 ||| D002764 ||| D000380 ||| D001249 ||| D002386 ||| D003556 ||| D058186 ||| D014717 ||| D010195 ||| D013921 ||| D008881 ||| D003424 ||| D001991 ||| D001281 ||| D010024 ||| D009260 ||| D002769	Anemia ||| Acne Vulgaris ||| Heart Failure ||| Phlebitis ||| Constipation ||| Gynecomastia ||| Sleep Initiation and Maintenance Disorders ||| Arrhythmias, Cardiac ||| Myocardial Infarction ||| Deglutition Disorders ||| Gastrointestinal Hemorrhage ||| Peptic Ulcer ||| Syncope ||| Alopecia ||| Pruritus ||| Depression ||| Ischemic Attack, Transient ||| Spondylitis, Ankylosing ||| Urticaria ||| Hernia, Inguinal ||| Hypotension ||| Pulmonary Embolism ||| Hodgkin Disease ||| Sinusitis ||| Hypercholesterolemia ||| Hypertension ||| Cholecystitis ||| Agranulocytosis ||| Asthma ||| Cataract ||| Cystitis ||| Acute Kidney Injury ||| Vertigo ||| Pancreatitis ||| Thrombocytopenia ||| Migraine Disorders ||| Crohn Disease ||| Bronchitis ||| Atrial Fibrillation ||| Osteoporosis ||| Nail Diseases ||| Cholelithiasis
	CHEMBL582	D002544	ISOPROPYL ALCOHOL	Cerebral Infarction	0	0.0771813	D000740 ||| D000152 ||| D006333 ||| D010689 ||| D003248 ||| D006177 ||| D007319 ||| D001145 ||| D009203 ||| D003680 ||| D006471 ||| D010437 ||| D013575 ||| D011537 ||| D003863 ||| D002546 ||| D014581 ||| D006552 ||| D007022 ||| D011655 ||| D006689 ||| D012852 ||| D006937 ||| D006973 ||| D002764 ||| D000380 ||| D001249 ||| D002386 ||| D003556 ||| D058186 ||| D014717 ||| D010195 ||| D013921 ||| D008881 ||| D001991 ||| D001281 ||| D010024 ||| D009260 ||| D002769	Anemia ||| Acne Vulgaris ||| Heart Failure ||| Phlebitis ||| Constipation ||| Gynecomastia ||| Sleep Initiation and Maintenance Disorders ||| Arrhythmias, Cardiac ||| Myocardial Infarction ||| Deglutition Disorders ||| Gastrointestinal Hemorrhage ||| Peptic Ulcer ||| Syncope ||| Pruritus ||| Depression ||| Ischemic Attack, Transient ||| Urticaria ||| Hernia, Inguinal ||| Hypotension ||| Pulmonary Embolism ||| Hodgkin Disease ||| Sinusitis ||| Hypercholesterolemia ||| Hypertension ||| Cholecystitis ||| Agranulocytosis ||| Asthma ||| Cataract ||| Cystitis ||| Acute Kidney Injury ||| Vertigo ||| Pancreatitis ||| Thrombocytopenia ||| Migraine Disorders ||| Bronchitis ||| Atrial Fibrillation ||| Osteoporosis ||| Nail Diseases ||| Cholelithiasis
	CHEMBL582	D050197	ISOPROPYL ALCOHOL	Arteriosclerosis	0	0.513154	D000740 ||| D000152 ||| D006333 ||| D010689 ||| D003248 ||| D006177 ||| D007319 ||| D001145 ||| D009203 ||| D003680 ||| D006471 ||| D010437 ||| D013575 ||| D000505 ||| D011537 ||| D003863 ||| D002546 ||| D013167 ||| D014581 ||| D006552 ||| D007022 ||| D011655 ||| D006689 ||| D012852 ||| D006937 ||| D006973 ||| D002764 ||| D000380 ||| D001249 ||| D002386 ||| D003556 ||| D058186 ||| D014717 ||| D010195 ||| D013921 ||| D008881 ||| D003424 ||| D001991 ||| D001281 ||| D010024 ||| D009260 ||| D002769	Anemia ||| Acne Vulgaris ||| Heart Failure ||| Phlebitis ||| Constipation ||| Gynecomastia ||| Sleep Initiation and Maintenance Disorders ||| Arrhythmias, Cardiac ||| Myocardial Infarction ||| Deglutition Disorders ||| Gastrointestinal Hemorrhage ||| Peptic Ulcer ||| Syncope ||| Alopecia ||| Pruritus ||| Depression ||| Ischemic Attack, Transient ||| Spondylitis, Ankylosing ||| Urticaria ||| Hernia, Inguinal ||| Hypotension ||| Pulmonary Embolism ||| Hodgkin Disease ||| Sinusitis ||| Hypercholesterolemia ||| Hypertension ||| Cholecystitis ||| Agranulocytosis ||| Asthma ||| Cataract ||| Cystitis ||| Acute Kidney Injury ||| Vertigo ||| Pancreatitis ||| Thrombocytopenia ||| Migraine Disorders ||| Crohn Disease ||| Bronchitis ||| Atrial Fibrillation ||| Osteoporosis ||| Nail Diseases ||| Cholelithiasis
	CHEMBL582	D010689	ISOPROPYL ALCOHOL	Phlebitis	1	0.0690129	D000740 ||| D000152 ||| D006333 ||| D003248 ||| D006177 ||| D007319 ||| D001145 ||| D009203 ||| D003680 ||| D006471 ||| D010437 ||| D013575 ||| D011537 ||| D003863 ||| D002546 ||| D014581 ||| D006552 ||| D007022 ||| D011655 ||| D006689 ||| D012852 ||| D006937 ||| D006973 ||| D002764 ||| D000380 ||| D001249 ||| D002386 ||| D003556 ||| D058186 ||| D014717 ||| D010195 ||| D013921 ||| D008881 ||| D001991 ||| D001281 ||| D010024 ||| D009260 ||| D002769	Anemia ||| Acne Vulgaris ||| Heart Failure ||| Constipation ||| Gynecomastia ||| Sleep Initiation and Maintenance Disorders ||| Arrhythmias, Cardiac ||| Myocardial Infarction ||| Deglutition Disorders ||| Gastrointestinal Hemorrhage ||| Peptic Ulcer ||| Syncope ||| Pruritus ||| Depression ||| Ischemic Attack, Transient ||| Urticaria ||| Hernia, Inguinal ||| Hypotension ||| Pulmonary Embolism ||| Hodgkin Disease ||| Sinusitis ||| Hypercholesterolemia ||| Hypertension ||| Cholecystitis ||| Agranulocytosis ||| Asthma ||| Cataract ||| Cystitis ||| Acute Kidney Injury ||| Vertigo ||| Pancreatitis ||| Thrombocytopenia ||| Migraine Disorders ||| Bronchitis ||| Atrial Fibrillation ||| Osteoporosis ||| Nail Diseases ||| Cholelithiasis
	CHEMBL582	D006484	ISOPROPYL ALCOHOL	Hemorrhoids	0	0.0665516	D000740 ||| D000152 ||| D006333 ||| D010689 ||| D003248 ||| D006177 ||| D007319 ||| D001145 ||| D009203 ||| D003680 ||| D006471 ||| D010437 ||| D013575 ||| D000505 ||| D011537 ||| D003863 ||| D002546 ||| D013167 ||| D014581 ||| D006552 ||| D007022 ||| D011655 ||| D006689 ||| D012852 ||| D006937 ||| D006973 ||| D002764 ||| D000380 ||| D001249 ||| D002386 ||| D003556 ||| D058186 ||| D014717 ||| D010195 ||| D013921 ||| D008881 ||| D003424 ||| D001991 ||| D001281 ||| D010024 ||| D009260 ||| D002769	Anemia ||| Acne Vulgaris ||| Heart Failure ||| Phlebitis ||| Constipation ||| Gynecomastia ||| Sleep Initiation and Maintenance Disorders ||| Arrhythmias, Cardiac ||| Myocardial Infarction ||| Deglutition Disorders ||| Gastrointestinal Hemorrhage ||| Peptic Ulcer ||| Syncope ||| Alopecia ||| Pruritus ||| Depression ||| Ischemic Attack, Transient ||| Spondylitis, Ankylosing ||| Urticaria ||| Hernia, Inguinal ||| Hypotension ||| Pulmonary Embolism ||| Hodgkin Disease ||| Sinusitis ||| Hypercholesterolemia ||| Hypertension ||| Cholecystitis ||| Agranulocytosis ||| Asthma ||| Cataract ||| Cystitis ||| Acute Kidney Injury ||| Vertigo ||| Pancreatitis ||| Thrombocytopenia ||| Migraine Disorders ||| Crohn Disease ||| Bronchitis ||| Atrial Fibrillation ||| Osteoporosis ||| Nail Diseases ||| Cholelithiasis
	CHEMBL582	D007022	ISOPROPYL ALCOHOL	Hypotension	1	0.0234377	D000740 ||| D000152 ||| D006333 ||| D010689 ||| D003248 ||| D006177 ||| D007319 ||| D001145 ||| D009203 ||| D003680 ||| D006471 ||| D010437 ||| D013575 ||| D011537 ||| D003863 ||| D002546 ||| D014581 ||| D006552 ||| D011655 ||| D006689 ||| D012852 ||| D006937 ||| D006973 ||| D002764 ||| D000380 ||| D001249 ||| D002386 ||| D003556 ||| D058186 ||| D014717 ||| D010195 ||| D013921 ||| D008881 ||| D001991 ||| D001281 ||| D010024 ||| D009260 ||| D002769	Anemia ||| Acne Vulgaris ||| Heart Failure ||| Phlebitis ||| Constipation ||| Gynecomastia ||| Sleep Initiation and Maintenance Disorders ||| Arrhythmias, Cardiac ||| Myocardial Infarction ||| Deglutition Disorders ||| Gastrointestinal Hemorrhage ||| Peptic Ulcer ||| Syncope ||| Pruritus ||| Depression ||| Ischemic Attack, Transient ||| Urticaria ||| Hernia, Inguinal ||| Pulmonary Embolism ||| Hodgkin Disease ||| Sinusitis ||| Hypercholesterolemia ||| Hypertension ||| Cholecystitis ||| Agranulocytosis ||| Asthma ||| Cataract ||| Cystitis ||| Acute Kidney Injury ||| Vertigo ||| Pancreatitis ||| Thrombocytopenia ||| Migraine Disorders ||| Bronchitis ||| Atrial Fibrillation ||| Osteoporosis ||| Nail Diseases ||| Cholelithiasis
	CHEMBL582	D012852	ISOPROPYL ALCOHOL	Sinusitis	1	0.1289	D000740 ||| D000152 ||| D006333 ||| D010689 ||| D003248 ||| D006177 ||| D007319 ||| D001145 ||| D009203 ||| D003680 ||| D006471 ||| D010437 ||| D013575 ||| D000505 ||| D011537 ||| D003863 ||| D002546 ||| D013167 ||| D014581 ||| D006552 ||| D007022 ||| D011655 ||| D006689 ||| D006937 ||| D006973 ||| D002764 ||| D000380 ||| D001249 ||| D002386 ||| D003556 ||| D058186 ||| D014717 ||| D010195 ||| D013921 ||| D008881 ||| D003424 ||| D001991 ||| D001281 ||| D010024 ||| D009260 ||| D002769	Anemia ||| Acne Vulgaris ||| Heart Failure ||| Phlebitis ||| Constipation ||| Gynecomastia ||| Sleep Initiation and Maintenance Disorders ||| Arrhythmias, Cardiac ||| Myocardial Infarction ||| Deglutition Disorders ||| Gastrointestinal Hemorrhage ||| Peptic Ulcer ||| Syncope ||| Alopecia ||| Pruritus ||| Depression ||| Ischemic Attack, Transient ||| Spondylitis, Ankylosing ||| Urticaria ||| Hernia, Inguinal ||| Hypotension ||| Pulmonary Embolism ||| Hodgkin Disease ||| Hypercholesterolemia ||| Hypertension ||| Cholecystitis ||| Agranulocytosis ||| Asthma ||| Cataract ||| Cystitis ||| Acute Kidney Injury ||| Vertigo ||| Pancreatitis ||| Thrombocytopenia ||| Migraine Disorders ||| Crohn Disease ||| Bronchitis ||| Atrial Fibrillation ||| Osteoporosis ||| Nail Diseases ||| Cholelithiasis
	CHEMBL582	D010996	ISOPROPYL ALCOHOL	Pleural Effusion	0	0.0418767	D000740 ||| D000152 ||| D006333 ||| D010689 ||| D003248 ||| D006177 ||| D007319 ||| D001145 ||| D009203 ||| D003680 ||| D006471 ||| D010437 ||| D013575 ||| D011537 ||| D003863 ||| D002546 ||| D014581 ||| D006552 ||| D007022 ||| D011655 ||| D006689 ||| D012852 ||| D006937 ||| D006973 ||| D002764 ||| D000380 ||| D001249 ||| D002386 ||| D003556 ||| D058186 ||| D014717 ||| D010195 ||| D013921 ||| D008881 ||| D001991 ||| D001281 ||| D010024 ||| D009260 ||| D002769	Anemia ||| Acne Vulgaris ||| Heart Failure ||| Phlebitis ||| Constipation ||| Gynecomastia ||| Sleep Initiation and Maintenance Disorders ||| Arrhythmias, Cardiac ||| Myocardial Infarction ||| Deglutition Disorders ||| Gastrointestinal Hemorrhage ||| Peptic Ulcer ||| Syncope ||| Pruritus ||| Depression ||| Ischemic Attack, Transient ||| Urticaria ||| Hernia, Inguinal ||| Hypotension ||| Pulmonary Embolism ||| Hodgkin Disease ||| Sinusitis ||| Hypercholesterolemia ||| Hypertension ||| Cholecystitis ||| Agranulocytosis ||| Asthma ||| Cataract ||| Cystitis ||| Acute Kidney Injury ||| Vertigo ||| Pancreatitis ||| Thrombocytopenia ||| Migraine Disorders ||| Bronchitis ||| Atrial Fibrillation ||| Osteoporosis ||| Nail Diseases ||| Cholelithiasis
	CHEMBL582	D011030	ISOPROPYL ALCOHOL	Pneumothorax	0	0.129951	D000740 ||| D000152 ||| D006333 ||| D010689 ||| D003248 ||| D006177 ||| D007319 ||| D001145 ||| D009203 ||| D003680 ||| D006471 ||| D010437 ||| D013575 ||| D000505 ||| D011537 ||| D003863 ||| D002546 ||| D013167 ||| D014581 ||| D006552 ||| D007022 ||| D011655 ||| D006689 ||| D012852 ||| D006937 ||| D006973 ||| D002764 ||| D000380 ||| D001249 ||| D002386 ||| D003556 ||| D058186 ||| D014717 ||| D010195 ||| D013921 ||| D008881 ||| D003424 ||| D001991 ||| D001281 ||| D010024 ||| D009260 ||| D002769	Anemia ||| Acne Vulgaris ||| Heart Failure ||| Phlebitis ||| Constipation ||| Gynecomastia ||| Sleep Initiation and Maintenance Disorders ||| Arrhythmias, Cardiac ||| Myocardial Infarction ||| Deglutition Disorders ||| Gastrointestinal Hemorrhage ||| Peptic Ulcer ||| Syncope ||| Alopecia ||| Pruritus ||| Depression ||| Ischemic Attack, Transient ||| Spondylitis, Ankylosing ||| Urticaria ||| Hernia, Inguinal ||| Hypotension ||| Pulmonary Embolism ||| Hodgkin Disease ||| Sinusitis ||| Hypercholesterolemia ||| Hypertension ||| Cholecystitis ||| Agranulocytosis ||| Asthma ||| Cataract ||| Cystitis ||| Acute Kidney Injury ||| Vertigo ||| Pancreatitis ||| Thrombocytopenia ||| Migraine Disorders ||| Crohn Disease ||| Bronchitis ||| Atrial Fibrillation ||| Osteoporosis ||| Nail Diseases ||| Cholelithiasis
	CHEMBL582	D014060	ISOPROPYL ALCOHOL	Tongue Diseases	0	0.0351422	D000740 ||| D000152 ||| D006333 ||| D010689 ||| D003248 ||| D006177 ||| D007319 ||| D001145 ||| D009203 ||| D003680 ||| D006471 ||| D010437 ||| D013575 ||| D011537 ||| D003863 ||| D002546 ||| D014581 ||| D006552 ||| D007022 ||| D011655 ||| D006689 ||| D012852 ||| D006937 ||| D006973 ||| D002764 ||| D000380 ||| D001249 ||| D002386 ||| D003556 ||| D058186 ||| D014717 ||| D010195 ||| D013921 ||| D008881 ||| D001991 ||| D001281 ||| D010024 ||| D009260 ||| D002769	Anemia ||| Acne Vulgaris ||| Heart Failure ||| Phlebitis ||| Constipation ||| Gynecomastia ||| Sleep Initiation and Maintenance Disorders ||| Arrhythmias, Cardiac ||| Myocardial Infarction ||| Deglutition Disorders ||| Gastrointestinal Hemorrhage ||| Peptic Ulcer ||| Syncope ||| Pruritus ||| Depression ||| Ischemic Attack, Transient ||| Urticaria ||| Hernia, Inguinal ||| Hypotension ||| Pulmonary Embolism ||| Hodgkin Disease ||| Sinusitis ||| Hypercholesterolemia ||| Hypertension ||| Cholecystitis ||| Agranulocytosis ||| Asthma ||| Cataract ||| Cystitis ||| Acute Kidney Injury ||| Vertigo ||| Pancreatitis ||| Thrombocytopenia ||| Migraine Disorders ||| Bronchitis ||| Atrial Fibrillation ||| Osteoporosis ||| Nail Diseases ||| Cholelithiasis
	CHEMBL582	D004941	ISOPROPYL ALCOHOL	Esophagitis	0	0.0432394	D000740 ||| D000152 ||| D006333 ||| D010689 ||| D003248 ||| D006177 ||| D007319 ||| D001145 ||| D009203 ||| D003680 ||| D006471 ||| D010437 ||| D013575 ||| D011537 ||| D003863 ||| D002546 ||| D014581 ||| D006552 ||| D007022 ||| D011655 ||| D006689 ||| D012852 ||| D006937 ||| D006973 ||| D002764 ||| D000380 ||| D001249 ||| D002386 ||| D003556 ||| D058186 ||| D014717 ||| D010195 ||| D013921 ||| D008881 ||| D001991 ||| D001281 ||| D010024 ||| D009260 ||| D002769	Anemia ||| Acne Vulgaris ||| Heart Failure ||| Phlebitis ||| Constipation ||| Gynecomastia ||| Sleep Initiation and Maintenance Disorders ||| Arrhythmias, Cardiac ||| Myocardial Infarction ||| Deglutition Disorders ||| Gastrointestinal Hemorrhage ||| Peptic Ulcer ||| Syncope ||| Pruritus ||| Depression ||| Ischemic Attack, Transient ||| Urticaria ||| Hernia, Inguinal ||| Hypotension ||| Pulmonary Embolism ||| Hodgkin Disease ||| Sinusitis ||| Hypercholesterolemia ||| Hypertension ||| Cholecystitis ||| Agranulocytosis ||| Asthma ||| Cataract ||| Cystitis ||| Acute Kidney Injury ||| Vertigo ||| Pancreatitis ||| Thrombocytopenia ||| Migraine Disorders ||| Bronchitis ||| Atrial Fibrillation ||| Osteoporosis ||| Nail Diseases ||| Cholelithiasis
	CHEMBL582	D013276	ISOPROPYL ALCOHOL	Stomach Ulcer	0	0.0103358	D000740 ||| D000152 ||| D006333 ||| D010689 ||| D003248 ||| D006177 ||| D007319 ||| D001145 ||| D009203 ||| D003680 ||| D006471 ||| D010437 ||| D013575 ||| D000505 ||| D011537 ||| D003863 ||| D002546 ||| D013167 ||| D014581 ||| D006552 ||| D007022 ||| D011655 ||| D006689 ||| D012852 ||| D006937 ||| D006973 ||| D002764 ||| D000380 ||| D001249 ||| D002386 ||| D003556 ||| D058186 ||| D014717 ||| D010195 ||| D013921 ||| D008881 ||| D003424 ||| D001991 ||| D001281 ||| D010024 ||| D009260 ||| D002769	Anemia ||| Acne Vulgaris ||| Heart Failure ||| Phlebitis ||| Constipation ||| Gynecomastia ||| Sleep Initiation and Maintenance Disorders ||| Arrhythmias, Cardiac ||| Myocardial Infarction ||| Deglutition Disorders ||| Gastrointestinal Hemorrhage ||| Peptic Ulcer ||| Syncope ||| Alopecia ||| Pruritus ||| Depression ||| Ischemic Attack, Transient ||| Spondylitis, Ankylosing ||| Urticaria ||| Hernia, Inguinal ||| Hypotension ||| Pulmonary Embolism ||| Hodgkin Disease ||| Sinusitis ||| Hypercholesterolemia ||| Hypertension ||| Cholecystitis ||| Agranulocytosis ||| Asthma ||| Cataract ||| Cystitis ||| Acute Kidney Injury ||| Vertigo ||| Pancreatitis ||| Thrombocytopenia ||| Migraine Disorders ||| Crohn Disease ||| Bronchitis ||| Atrial Fibrillation ||| Osteoporosis ||| Nail Diseases ||| Cholelithiasis
	CHEMBL582	D004415	ISOPROPYL ALCOHOL	Dyspepsia	0	0.0302552	D000740 ||| D000152 ||| D006333 ||| D010689 ||| D003248 ||| D006177 ||| D007319 ||| D001145 ||| D009203 ||| D003680 ||| D006471 ||| D010437 ||| D013575 ||| D011537 ||| D003863 ||| D002546 ||| D014581 ||| D006552 ||| D007022 ||| D011655 ||| D006689 ||| D012852 ||| D006937 ||| D006973 ||| D002764 ||| D000380 ||| D001249 ||| D002386 ||| D003556 ||| D058186 ||| D014717 ||| D010195 ||| D013921 ||| D008881 ||| D001991 ||| D001281 ||| D010024 ||| D009260 ||| D002769	Anemia ||| Acne Vulgaris ||| Heart Failure ||| Phlebitis ||| Constipation ||| Gynecomastia ||| Sleep Initiation and Maintenance Disorders ||| Arrhythmias, Cardiac ||| Myocardial Infarction ||| Deglutition Disorders ||| Gastrointestinal Hemorrhage ||| Peptic Ulcer ||| Syncope ||| Pruritus ||| Depression ||| Ischemic Attack, Transient ||| Urticaria ||| Hernia, Inguinal ||| Hypotension ||| Pulmonary Embolism ||| Hodgkin Disease ||| Sinusitis ||| Hypercholesterolemia ||| Hypertension ||| Cholecystitis ||| Agranulocytosis ||| Asthma ||| Cataract ||| Cystitis ||| Acute Kidney Injury ||| Vertigo ||| Pancreatitis ||| Thrombocytopenia ||| Migraine Disorders ||| Bronchitis ||| Atrial Fibrillation ||| Osteoporosis ||| Nail Diseases ||| Cholelithiasis
	CHEMBL582	D002769	ISOPROPYL ALCOHOL	Cholelithiasis	1	0.0930994	D000740 ||| D000152 ||| D006333 ||| D010689 ||| D003248 ||| D006177 ||| D007319 ||| D001145 ||| D009203 ||| D003680 ||| D006471 ||| D010437 ||| D013575 ||| D000505 ||| D011537 ||| D003863 ||| D002546 ||| D013167 ||| D014581 ||| D006552 ||| D007022 ||| D011655 ||| D006689 ||| D012852 ||| D006937 ||| D006973 ||| D002764 ||| D000380 ||| D001249 ||| D002386 ||| D003556 ||| D058186 ||| D014717 ||| D010195 ||| D013921 ||| D008881 ||| D003424 ||| D001991 ||| D001281 ||| D010024 ||| D009260	Anemia ||| Acne Vulgaris ||| Heart Failure ||| Phlebitis ||| Constipation ||| Gynecomastia ||| Sleep Initiation and Maintenance Disorders ||| Arrhythmias, Cardiac ||| Myocardial Infarction ||| Deglutition Disorders ||| Gastrointestinal Hemorrhage ||| Peptic Ulcer ||| Syncope ||| Alopecia ||| Pruritus ||| Depression ||| Ischemic Attack, Transient ||| Spondylitis, Ankylosing ||| Urticaria ||| Hernia, Inguinal ||| Hypotension ||| Pulmonary Embolism ||| Hodgkin Disease ||| Sinusitis ||| Hypercholesterolemia ||| Hypertension ||| Cholecystitis ||| Agranulocytosis ||| Asthma ||| Cataract ||| Cystitis ||| Acute Kidney Injury ||| Vertigo ||| Pancreatitis ||| Thrombocytopenia ||| Migraine Disorders ||| Crohn Disease ||| Bronchitis ||| Atrial Fibrillation ||| Osteoporosis ||| Nail Diseases
	CHEMBL582	D002764	ISOPROPYL ALCOHOL	Cholecystitis	1	0.274125	D000740 ||| D000152 ||| D006333 ||| D010689 ||| D003248 ||| D006177 ||| D007319 ||| D001145 ||| D009203 ||| D003680 ||| D006471 ||| D010437 ||| D013575 ||| D000505 ||| D011537 ||| D003863 ||| D002546 ||| D013167 ||| D014581 ||| D006552 ||| D007022 ||| D011655 ||| D006689 ||| D012852 ||| D006937 ||| D006973 ||| D000380 ||| D001249 ||| D002386 ||| D003556 ||| D058186 ||| D014717 ||| D010195 ||| D013921 ||| D008881 ||| D003424 ||| D001991 ||| D001281 ||| D010024 ||| D009260 ||| D002769	Anemia ||| Acne Vulgaris ||| Heart Failure ||| Phlebitis ||| Constipation ||| Gynecomastia ||| Sleep Initiation and Maintenance Disorders ||| Arrhythmias, Cardiac ||| Myocardial Infarction ||| Deglutition Disorders ||| Gastrointestinal Hemorrhage ||| Peptic Ulcer ||| Syncope ||| Alopecia ||| Pruritus ||| Depression ||| Ischemic Attack, Transient ||| Spondylitis, Ankylosing ||| Urticaria ||| Hernia, Inguinal ||| Hypotension ||| Pulmonary Embolism ||| Hodgkin Disease ||| Sinusitis ||| Hypercholesterolemia ||| Hypertension ||| Agranulocytosis ||| Asthma ||| Cataract ||| Cystitis ||| Acute Kidney Injury ||| Vertigo ||| Pancreatitis ||| Thrombocytopenia ||| Migraine Disorders ||| Crohn Disease ||| Bronchitis ||| Atrial Fibrillation ||| Osteoporosis ||| Nail Diseases ||| Cholelithiasis
	CHEMBL582	D010195	ISOPROPYL ALCOHOL	Pancreatitis	1	0.0301202	D000740 ||| D000152 ||| D006333 ||| D010689 ||| D003248 ||| D006177 ||| D007319 ||| D001145 ||| D009203 ||| D003680 ||| D006471 ||| D010437 ||| D013575 ||| D000505 ||| D011537 ||| D003863 ||| D002546 ||| D013167 ||| D014581 ||| D006552 ||| D007022 ||| D011655 ||| D006689 ||| D012852 ||| D006937 ||| D006973 ||| D002764 ||| D000380 ||| D001249 ||| D002386 ||| D003556 ||| D058186 ||| D014717 ||| D013921 ||| D008881 ||| D003424 ||| D001991 ||| D001281 ||| D010024 ||| D009260 ||| D002769	Anemia ||| Acne Vulgaris ||| Heart Failure ||| Phlebitis ||| Constipation ||| Gynecomastia ||| Sleep Initiation and Maintenance Disorders ||| Arrhythmias, Cardiac ||| Myocardial Infarction ||| Deglutition Disorders ||| Gastrointestinal Hemorrhage ||| Peptic Ulcer ||| Syncope ||| Alopecia ||| Pruritus ||| Depression ||| Ischemic Attack, Transient ||| Spondylitis, Ankylosing ||| Urticaria ||| Hernia, Inguinal ||| Hypotension ||| Pulmonary Embolism ||| Hodgkin Disease ||| Sinusitis ||| Hypercholesterolemia ||| Hypertension ||| Cholecystitis ||| Agranulocytosis ||| Asthma ||| Cataract ||| Cystitis ||| Acute Kidney Injury ||| Vertigo ||| Thrombocytopenia ||| Migraine Disorders ||| Crohn Disease ||| Bronchitis ||| Atrial Fibrillation ||| Osteoporosis ||| Nail Diseases ||| Cholelithiasis
	CHEMBL582	D008286	ISOPROPYL ALCOHOL	Malabsorption Syndromes	0	0.0198751	D000740 ||| D000152 ||| D006333 ||| D010689 ||| D003248 ||| D006177 ||| D007319 ||| D001145 ||| D009203 ||| D003680 ||| D006471 ||| D010437 ||| D013575 ||| D011537 ||| D003863 ||| D002546 ||| D014581 ||| D006552 ||| D007022 ||| D011655 ||| D006689 ||| D012852 ||| D006937 ||| D006973 ||| D002764 ||| D000380 ||| D001249 ||| D002386 ||| D003556 ||| D058186 ||| D014717 ||| D010195 ||| D013921 ||| D008881 ||| D001991 ||| D001281 ||| D010024 ||| D009260 ||| D002769	Anemia ||| Acne Vulgaris ||| Heart Failure ||| Phlebitis ||| Constipation ||| Gynecomastia ||| Sleep Initiation and Maintenance Disorders ||| Arrhythmias, Cardiac ||| Myocardial Infarction ||| Deglutition Disorders ||| Gastrointestinal Hemorrhage ||| Peptic Ulcer ||| Syncope ||| Pruritus ||| Depression ||| Ischemic Attack, Transient ||| Urticaria ||| Hernia, Inguinal ||| Hypotension ||| Pulmonary Embolism ||| Hodgkin Disease ||| Sinusitis ||| Hypercholesterolemia ||| Hypertension ||| Cholecystitis ||| Agranulocytosis ||| Asthma ||| Cataract ||| Cystitis ||| Acute Kidney Injury ||| Vertigo ||| Pancreatitis ||| Thrombocytopenia ||| Migraine Disorders ||| Bronchitis ||| Atrial Fibrillation ||| Osteoporosis ||| Nail Diseases ||| Cholelithiasis
	CHEMBL582	D002481	ISOPROPYL ALCOHOL	Cellulitis	0	0.0549368	D000740 ||| D000152 ||| D006333 ||| D010689 ||| D003248 ||| D006177 ||| D007319 ||| D001145 ||| D009203 ||| D003680 ||| D006471 ||| D010437 ||| D013575 ||| D011537 ||| D003863 ||| D002546 ||| D014581 ||| D006552 ||| D007022 ||| D011655 ||| D006689 ||| D012852 ||| D006937 ||| D006973 ||| D002764 ||| D000380 ||| D001249 ||| D002386 ||| D003556 ||| D058186 ||| D014717 ||| D010195 ||| D013921 ||| D008881 ||| D001991 ||| D001281 ||| D010024 ||| D009260 ||| D002769	Anemia ||| Acne Vulgaris ||| Heart Failure ||| Phlebitis ||| Constipation ||| Gynecomastia ||| Sleep Initiation and Maintenance Disorders ||| Arrhythmias, Cardiac ||| Myocardial Infarction ||| Deglutition Disorders ||| Gastrointestinal Hemorrhage ||| Peptic Ulcer ||| Syncope ||| Pruritus ||| Depression ||| Ischemic Attack, Transient ||| Urticaria ||| Hernia, Inguinal ||| Hypotension ||| Pulmonary Embolism ||| Hodgkin Disease ||| Sinusitis ||| Hypercholesterolemia ||| Hypertension ||| Cholecystitis ||| Agranulocytosis ||| Asthma ||| Cataract ||| Cystitis ||| Acute Kidney Injury ||| Vertigo ||| Pancreatitis ||| Thrombocytopenia ||| Migraine Disorders ||| Bronchitis ||| Atrial Fibrillation ||| Osteoporosis ||| Nail Diseases ||| Cholelithiasis
	CHEMBL582	D011537	ISOPROPYL ALCOHOL	Pruritus	1	0.0173066	D000740 ||| D000152 ||| D006333 ||| D010689 ||| D003248 ||| D006177 ||| D007319 ||| D001145 ||| D009203 ||| D003680 ||| D006471 ||| D010437 ||| D013575 ||| D003863 ||| D002546 ||| D014581 ||| D006552 ||| D007022 ||| D011655 ||| D006689 ||| D012852 ||| D006937 ||| D006973 ||| D002764 ||| D000380 ||| D001249 ||| D002386 ||| D003556 ||| D058186 ||| D014717 ||| D010195 ||| D013921 ||| D008881 ||| D001991 ||| D001281 ||| D010024 ||| D009260 ||| D002769	Anemia ||| Acne Vulgaris ||| Heart Failure ||| Phlebitis ||| Constipation ||| Gynecomastia ||| Sleep Initiation and Maintenance Disorders ||| Arrhythmias, Cardiac ||| Myocardial Infarction ||| Deglutition Disorders ||| Gastrointestinal Hemorrhage ||| Peptic Ulcer ||| Syncope ||| Depression ||| Ischemic Attack, Transient ||| Urticaria ||| Hernia, Inguinal ||| Hypotension ||| Pulmonary Embolism ||| Hodgkin Disease ||| Sinusitis ||| Hypercholesterolemia ||| Hypertension ||| Cholecystitis ||| Agranulocytosis ||| Asthma ||| Cataract ||| Cystitis ||| Acute Kidney Injury ||| Vertigo ||| Pancreatitis ||| Thrombocytopenia ||| Migraine Disorders ||| Bronchitis ||| Atrial Fibrillation ||| Osteoporosis ||| Nail Diseases ||| Cholelithiasis
	CHEMBL582	D008010	ISOPROPYL ALCOHOL	Lichen Planus	0	0.0466222	D000740 ||| D000152 ||| D006333 ||| D010689 ||| D003248 ||| D006177 ||| D007319 ||| D001145 ||| D009203 ||| D003680 ||| D006471 ||| D010437 ||| D013575 ||| D000505 ||| D011537 ||| D003863 ||| D002546 ||| D013167 ||| D014581 ||| D006552 ||| D007022 ||| D011655 ||| D006689 ||| D012852 ||| D006937 ||| D006973 ||| D002764 ||| D000380 ||| D001249 ||| D002386 ||| D003556 ||| D058186 ||| D014717 ||| D010195 ||| D013921 ||| D008881 ||| D003424 ||| D001991 ||| D001281 ||| D010024 ||| D009260 ||| D002769	Anemia ||| Acne Vulgaris ||| Heart Failure ||| Phlebitis ||| Constipation ||| Gynecomastia ||| Sleep Initiation and Maintenance Disorders ||| Arrhythmias, Cardiac ||| Myocardial Infarction ||| Deglutition Disorders ||| Gastrointestinal Hemorrhage ||| Peptic Ulcer ||| Syncope ||| Alopecia ||| Pruritus ||| Depression ||| Ischemic Attack, Transient ||| Spondylitis, Ankylosing ||| Urticaria ||| Hernia, Inguinal ||| Hypotension ||| Pulmonary Embolism ||| Hodgkin Disease ||| Sinusitis ||| Hypercholesterolemia ||| Hypertension ||| Cholecystitis ||| Agranulocytosis ||| Asthma ||| Cataract ||| Cystitis ||| Acute Kidney Injury ||| Vertigo ||| Pancreatitis ||| Thrombocytopenia ||| Migraine Disorders ||| Crohn Disease ||| Bronchitis ||| Atrial Fibrillation ||| Osteoporosis ||| Nail Diseases ||| Cholelithiasis
	CHEMBL582	D017492	ISOPROPYL ALCOHOL	Keratosis, Seborrheic	0	0.0816623	D000740 ||| D000152 ||| D006333 ||| D010689 ||| D003248 ||| D006177 ||| D007319 ||| D001145 ||| D009203 ||| D003680 ||| D006471 ||| D010437 ||| D013575 ||| D000505 ||| D011537 ||| D003863 ||| D002546 ||| D013167 ||| D014581 ||| D006552 ||| D007022 ||| D011655 ||| D006689 ||| D012852 ||| D006937 ||| D006973 ||| D002764 ||| D000380 ||| D001249 ||| D002386 ||| D003556 ||| D058186 ||| D014717 ||| D010195 ||| D013921 ||| D008881 ||| D003424 ||| D001991 ||| D001281 ||| D010024 ||| D009260 ||| D002769	Anemia ||| Acne Vulgaris ||| Heart Failure ||| Phlebitis ||| Constipation ||| Gynecomastia ||| Sleep Initiation and Maintenance Disorders ||| Arrhythmias, Cardiac ||| Myocardial Infarction ||| Deglutition Disorders ||| Gastrointestinal Hemorrhage ||| Peptic Ulcer ||| Syncope ||| Alopecia ||| Pruritus ||| Depression ||| Ischemic Attack, Transient ||| Spondylitis, Ankylosing ||| Urticaria ||| Hernia, Inguinal ||| Hypotension ||| Pulmonary Embolism ||| Hodgkin Disease ||| Sinusitis ||| Hypercholesterolemia ||| Hypertension ||| Cholecystitis ||| Agranulocytosis ||| Asthma ||| Cataract ||| Cystitis ||| Acute Kidney Injury ||| Vertigo ||| Pancreatitis ||| Thrombocytopenia ||| Migraine Disorders ||| Crohn Disease ||| Bronchitis ||| Atrial Fibrillation ||| Osteoporosis ||| Nail Diseases ||| Cholelithiasis
	CHEMBL582	D011704	ISOPROPYL ALCOHOL	Pyelonephritis	0	0.0497093	D000740 ||| D000152 ||| D006333 ||| D010689 ||| D003248 ||| D006177 ||| D007319 ||| D001145 ||| D009203 ||| D003680 ||| D006471 ||| D010437 ||| D013575 ||| D011537 ||| D003863 ||| D002546 ||| D014581 ||| D006552 ||| D007022 ||| D011655 ||| D006689 ||| D012852 ||| D006937 ||| D006973 ||| D002764 ||| D000380 ||| D001249 ||| D002386 ||| D003556 ||| D058186 ||| D014717 ||| D010195 ||| D013921 ||| D008881 ||| D001991 ||| D001281 ||| D010024 ||| D009260 ||| D002769	Anemia ||| Acne Vulgaris ||| Heart Failure ||| Phlebitis ||| Constipation ||| Gynecomastia ||| Sleep Initiation and Maintenance Disorders ||| Arrhythmias, Cardiac ||| Myocardial Infarction ||| Deglutition Disorders ||| Gastrointestinal Hemorrhage ||| Peptic Ulcer ||| Syncope ||| Pruritus ||| Depression ||| Ischemic Attack, Transient ||| Urticaria ||| Hernia, Inguinal ||| Hypotension ||| Pulmonary Embolism ||| Hodgkin Disease ||| Sinusitis ||| Hypercholesterolemia ||| Hypertension ||| Cholecystitis ||| Agranulocytosis ||| Asthma ||| Cataract ||| Cystitis ||| Acute Kidney Injury ||| Vertigo ||| Pancreatitis ||| Thrombocytopenia ||| Migraine Disorders ||| Bronchitis ||| Atrial Fibrillation ||| Osteoporosis ||| Nail Diseases ||| Cholelithiasis
	CHEMBL582	D058186	ISOPROPYL ALCOHOL	Acute Kidney Injury	1	0.119029	D000740 ||| D000152 ||| D006333 ||| D010689 ||| D003248 ||| D006177 ||| D007319 ||| D001145 ||| D009203 ||| D003680 ||| D006471 ||| D010437 ||| D013575 ||| D011537 ||| D003863 ||| D002546 ||| D014581 ||| D006552 ||| D007022 ||| D011655 ||| D006689 ||| D012852 ||| D006937 ||| D006973 ||| D002764 ||| D000380 ||| D001249 ||| D002386 ||| D003556 ||| D014717 ||| D010195 ||| D013921 ||| D008881 ||| D001991 ||| D001281 ||| D010024 ||| D009260 ||| D002769	Anemia ||| Acne Vulgaris ||| Heart Failure ||| Phlebitis ||| Constipation ||| Gynecomastia ||| Sleep Initiation and Maintenance Disorders ||| Arrhythmias, Cardiac ||| Myocardial Infarction ||| Deglutition Disorders ||| Gastrointestinal Hemorrhage ||| Peptic Ulcer ||| Syncope ||| Pruritus ||| Depression ||| Ischemic Attack, Transient ||| Urticaria ||| Hernia, Inguinal ||| Hypotension ||| Pulmonary Embolism ||| Hodgkin Disease ||| Sinusitis ||| Hypercholesterolemia ||| Hypertension ||| Cholecystitis ||| Agranulocytosis ||| Asthma ||| Cataract ||| Cystitis ||| Vertigo ||| Pancreatitis ||| Thrombocytopenia ||| Migraine Disorders ||| Bronchitis ||| Atrial Fibrillation ||| Osteoporosis ||| Nail Diseases ||| Cholelithiasis
	CHEMBL582	D007676	ISOPROPYL ALCOHOL	Kidney Failure, Chronic	0	0.0566648	D000740 ||| D000152 ||| D006333 ||| D010689 ||| D003248 ||| D006177 ||| D007319 ||| D001145 ||| D009203 ||| D003680 ||| D006471 ||| D010437 ||| D013575 ||| D000505 ||| D011537 ||| D003863 ||| D002546 ||| D013167 ||| D014581 ||| D006552 ||| D007022 ||| D011655 ||| D006689 ||| D012852 ||| D006937 ||| D006973 ||| D002764 ||| D000380 ||| D001249 ||| D002386 ||| D003556 ||| D058186 ||| D014717 ||| D010195 ||| D013921 ||| D008881 ||| D003424 ||| D001991 ||| D001281 ||| D010024 ||| D009260 ||| D002769	Anemia ||| Acne Vulgaris ||| Heart Failure ||| Phlebitis ||| Constipation ||| Gynecomastia ||| Sleep Initiation and Maintenance Disorders ||| Arrhythmias, Cardiac ||| Myocardial Infarction ||| Deglutition Disorders ||| Gastrointestinal Hemorrhage ||| Peptic Ulcer ||| Syncope ||| Alopecia ||| Pruritus ||| Depression ||| Ischemic Attack, Transient ||| Spondylitis, Ankylosing ||| Urticaria ||| Hernia, Inguinal ||| Hypotension ||| Pulmonary Embolism ||| Hodgkin Disease ||| Sinusitis ||| Hypercholesterolemia ||| Hypertension ||| Cholecystitis ||| Agranulocytosis ||| Asthma ||| Cataract ||| Cystitis ||| Acute Kidney Injury ||| Vertigo ||| Pancreatitis ||| Thrombocytopenia ||| Migraine Disorders ||| Crohn Disease ||| Bronchitis ||| Atrial Fibrillation ||| Osteoporosis ||| Nail Diseases ||| Cholelithiasis
	CHEMBL582	D003556	ISOPROPYL ALCOHOL	Cystitis	1	0.0607785	D000740 ||| D000152 ||| D006333 ||| D010689 ||| D003248 ||| D006177 ||| D007319 ||| D001145 ||| D009203 ||| D003680 ||| D006471 ||| D010437 ||| D013575 ||| D000505 ||| D011537 ||| D003863 ||| D002546 ||| D013167 ||| D014581 ||| D006552 ||| D007022 ||| D011655 ||| D006689 ||| D012852 ||| D006937 ||| D006973 ||| D002764 ||| D000380 ||| D001249 ||| D002386 ||| D058186 ||| D014717 ||| D010195 ||| D013921 ||| D008881 ||| D003424 ||| D001991 ||| D001281 ||| D010024 ||| D009260 ||| D002769	Anemia ||| Acne Vulgaris ||| Heart Failure ||| Phlebitis ||| Constipation ||| Gynecomastia ||| Sleep Initiation and Maintenance Disorders ||| Arrhythmias, Cardiac ||| Myocardial Infarction ||| Deglutition Disorders ||| Gastrointestinal Hemorrhage ||| Peptic Ulcer ||| Syncope ||| Alopecia ||| Pruritus ||| Depression ||| Ischemic Attack, Transient ||| Spondylitis, Ankylosing ||| Urticaria ||| Hernia, Inguinal ||| Hypotension ||| Pulmonary Embolism ||| Hodgkin Disease ||| Sinusitis ||| Hypercholesterolemia ||| Hypertension ||| Cholecystitis ||| Agranulocytosis ||| Asthma ||| Cataract ||| Acute Kidney Injury ||| Vertigo ||| Pancreatitis ||| Thrombocytopenia ||| Migraine Disorders ||| Crohn Disease ||| Bronchitis ||| Atrial Fibrillation ||| Osteoporosis ||| Nail Diseases ||| Cholelithiasis
	CHEMBL582	D011470	ISOPROPYL ALCOHOL	Prostatic Hyperplasia	0	0.0107609	D000740 ||| D000152 ||| D006333 ||| D010689 ||| D003248 ||| D006177 ||| D007319 ||| D001145 ||| D009203 ||| D003680 ||| D006471 ||| D010437 ||| D013575 ||| D000505 ||| D011537 ||| D003863 ||| D002546 ||| D013167 ||| D014581 ||| D006552 ||| D007022 ||| D011655 ||| D006689 ||| D012852 ||| D006937 ||| D006973 ||| D002764 ||| D000380 ||| D001249 ||| D002386 ||| D003556 ||| D058186 ||| D014717 ||| D010195 ||| D013921 ||| D008881 ||| D003424 ||| D001991 ||| D001281 ||| D010024 ||| D009260 ||| D002769	Anemia ||| Acne Vulgaris ||| Heart Failure ||| Phlebitis ||| Constipation ||| Gynecomastia ||| Sleep Initiation and Maintenance Disorders ||| Arrhythmias, Cardiac ||| Myocardial Infarction ||| Deglutition Disorders ||| Gastrointestinal Hemorrhage ||| Peptic Ulcer ||| Syncope ||| Alopecia ||| Pruritus ||| Depression ||| Ischemic Attack, Transient ||| Spondylitis, Ankylosing ||| Urticaria ||| Hernia, Inguinal ||| Hypotension ||| Pulmonary Embolism ||| Hodgkin Disease ||| Sinusitis ||| Hypercholesterolemia ||| Hypertension ||| Cholecystitis ||| Agranulocytosis ||| Asthma ||| Cataract ||| Cystitis ||| Acute Kidney Injury ||| Vertigo ||| Pancreatitis ||| Thrombocytopenia ||| Migraine Disorders ||| Crohn Disease ||| Bronchitis ||| Atrial Fibrillation ||| Osteoporosis ||| Nail Diseases ||| Cholelithiasis
	CHEMBL582	D011472	ISOPROPYL ALCOHOL	Prostatitis	0	0.0599076	D000740 ||| D000152 ||| D006333 ||| D010689 ||| D003248 ||| D006177 ||| D007319 ||| D001145 ||| D009203 ||| D003680 ||| D006471 ||| D010437 ||| D013575 ||| D011537 ||| D003863 ||| D002546 ||| D014581 ||| D006552 ||| D007022 ||| D011655 ||| D006689 ||| D012852 ||| D006937 ||| D006973 ||| D002764 ||| D000380 ||| D001249 ||| D002386 ||| D003556 ||| D058186 ||| D014717 ||| D010195 ||| D013921 ||| D008881 ||| D001991 ||| D001281 ||| D010024 ||| D009260 ||| D002769	Anemia ||| Acne Vulgaris ||| Heart Failure ||| Phlebitis ||| Constipation ||| Gynecomastia ||| Sleep Initiation and Maintenance Disorders ||| Arrhythmias, Cardiac ||| Myocardial Infarction ||| Deglutition Disorders ||| Gastrointestinal Hemorrhage ||| Peptic Ulcer ||| Syncope ||| Pruritus ||| Depression ||| Ischemic Attack, Transient ||| Urticaria ||| Hernia, Inguinal ||| Hypotension ||| Pulmonary Embolism ||| Hodgkin Disease ||| Sinusitis ||| Hypercholesterolemia ||| Hypertension ||| Cholecystitis ||| Agranulocytosis ||| Asthma ||| Cataract ||| Cystitis ||| Acute Kidney Injury ||| Vertigo ||| Pancreatitis ||| Thrombocytopenia ||| Migraine Disorders ||| Bronchitis ||| Atrial Fibrillation ||| Osteoporosis ||| Nail Diseases ||| Cholelithiasis
	CHEMBL582	D005348	ISOPROPYL ALCOHOL	Fibrocystic Breast Disease	0	0.0535674	D000740 ||| D000152 ||| D006333 ||| D010689 ||| D003248 ||| D006177 ||| D007319 ||| D001145 ||| D009203 ||| D003680 ||| D006471 ||| D010437 ||| D013575 ||| D011537 ||| D003863 ||| D002546 ||| D014581 ||| D006552 ||| D007022 ||| D011655 ||| D006689 ||| D012852 ||| D006937 ||| D006973 ||| D002764 ||| D000380 ||| D001249 ||| D002386 ||| D003556 ||| D058186 ||| D014717 ||| D010195 ||| D013921 ||| D008881 ||| D001991 ||| D001281 ||| D010024 ||| D009260 ||| D002769	Anemia ||| Acne Vulgaris ||| Heart Failure ||| Phlebitis ||| Constipation ||| Gynecomastia ||| Sleep Initiation and Maintenance Disorders ||| Arrhythmias, Cardiac ||| Myocardial Infarction ||| Deglutition Disorders ||| Gastrointestinal Hemorrhage ||| Peptic Ulcer ||| Syncope ||| Pruritus ||| Depression ||| Ischemic Attack, Transient ||| Urticaria ||| Hernia, Inguinal ||| Hypotension ||| Pulmonary Embolism ||| Hodgkin Disease ||| Sinusitis ||| Hypercholesterolemia ||| Hypertension ||| Cholecystitis ||| Agranulocytosis ||| Asthma ||| Cataract ||| Cystitis ||| Acute Kidney Injury ||| Vertigo ||| Pancreatitis ||| Thrombocytopenia ||| Migraine Disorders ||| Bronchitis ||| Atrial Fibrillation ||| Osteoporosis ||| Nail Diseases ||| Cholelithiasis
	CHEMBL582	D006177	ISOPROPYL ALCOHOL	Gynecomastia	1	0.0096068	D000740 ||| D000152 ||| D006333 ||| D010689 ||| D003248 ||| D007319 ||| D001145 ||| D009203 ||| D003680 ||| D006471 ||| D010437 ||| D013575 ||| D000505 ||| D011537 ||| D003863 ||| D002546 ||| D013167 ||| D014581 ||| D006552 ||| D007022 ||| D011655 ||| D006689 ||| D012852 ||| D006937 ||| D006973 ||| D002764 ||| D000380 ||| D001249 ||| D002386 ||| D003556 ||| D058186 ||| D014717 ||| D010195 ||| D013921 ||| D008881 ||| D003424 ||| D001991 ||| D001281 ||| D010024 ||| D009260 ||| D002769	Anemia ||| Acne Vulgaris ||| Heart Failure ||| Phlebitis ||| Constipation ||| Sleep Initiation and Maintenance Disorders ||| Arrhythmias, Cardiac ||| Myocardial Infarction ||| Deglutition Disorders ||| Gastrointestinal Hemorrhage ||| Peptic Ulcer ||| Syncope ||| Alopecia ||| Pruritus ||| Depression ||| Ischemic Attack, Transient ||| Spondylitis, Ankylosing ||| Urticaria ||| Hernia, Inguinal ||| Hypotension ||| Pulmonary Embolism ||| Hodgkin Disease ||| Sinusitis ||| Hypercholesterolemia ||| Hypertension ||| Cholecystitis ||| Agranulocytosis ||| Asthma ||| Cataract ||| Cystitis ||| Acute Kidney Injury ||| Vertigo ||| Pancreatitis ||| Thrombocytopenia ||| Migraine Disorders ||| Crohn Disease ||| Bronchitis ||| Atrial Fibrillation ||| Osteoporosis ||| Nail Diseases ||| Cholelithiasis
	CHEMBL582	D004715	ISOPROPYL ALCOHOL	Endometriosis	0	0.0532203	D000740 ||| D000152 ||| D006333 ||| D010689 ||| D003248 ||| D006177 ||| D007319 ||| D001145 ||| D009203 ||| D003680 ||| D006471 ||| D010437 ||| D013575 ||| D000505 ||| D011537 ||| D003863 ||| D002546 ||| D013167 ||| D014581 ||| D006552 ||| D007022 ||| D011655 ||| D006689 ||| D012852 ||| D006937 ||| D006973 ||| D002764 ||| D000380 ||| D001249 ||| D002386 ||| D003556 ||| D058186 ||| D014717 ||| D010195 ||| D013921 ||| D008881 ||| D003424 ||| D001991 ||| D001281 ||| D010024 ||| D009260 ||| D002769	Anemia ||| Acne Vulgaris ||| Heart Failure ||| Phlebitis ||| Constipation ||| Gynecomastia ||| Sleep Initiation and Maintenance Disorders ||| Arrhythmias, Cardiac ||| Myocardial Infarction ||| Deglutition Disorders ||| Gastrointestinal Hemorrhage ||| Peptic Ulcer ||| Syncope ||| Alopecia ||| Pruritus ||| Depression ||| Ischemic Attack, Transient ||| Spondylitis, Ankylosing ||| Urticaria ||| Hernia, Inguinal ||| Hypotension ||| Pulmonary Embolism ||| Hodgkin Disease ||| Sinusitis ||| Hypercholesterolemia ||| Hypertension ||| Cholecystitis ||| Agranulocytosis ||| Asthma ||| Cataract ||| Cystitis ||| Acute Kidney Injury ||| Vertigo ||| Pancreatitis ||| Thrombocytopenia ||| Migraine Disorders ||| Crohn Disease ||| Bronchitis ||| Atrial Fibrillation ||| Osteoporosis ||| Nail Diseases ||| Cholelithiasis
	CHEMBL582	D003680	ISOPROPYL ALCOHOL	Deglutition Disorders	1	0.0159392	D000740 ||| D000152 ||| D006333 ||| D010689 ||| D003248 ||| D006177 ||| D007319 ||| D001145 ||| D009203 ||| D006471 ||| D010437 ||| D013575 ||| D011537 ||| D003863 ||| D002546 ||| D014581 ||| D006552 ||| D007022 ||| D011655 ||| D006689 ||| D012852 ||| D006937 ||| D006973 ||| D002764 ||| D000380 ||| D001249 ||| D002386 ||| D003556 ||| D058186 ||| D014717 ||| D010195 ||| D013921 ||| D008881 ||| D001991 ||| D001281 ||| D010024 ||| D009260 ||| D002769	Anemia ||| Acne Vulgaris ||| Heart Failure ||| Phlebitis ||| Constipation ||| Gynecomastia ||| Sleep Initiation and Maintenance Disorders ||| Arrhythmias, Cardiac ||| Myocardial Infarction ||| Gastrointestinal Hemorrhage ||| Peptic Ulcer ||| Syncope ||| Pruritus ||| Depression ||| Ischemic Attack, Transient ||| Urticaria ||| Hernia, Inguinal ||| Hypotension ||| Pulmonary Embolism ||| Hodgkin Disease ||| Sinusitis ||| Hypercholesterolemia ||| Hypertension ||| Cholecystitis ||| Agranulocytosis ||| Asthma ||| Cataract ||| Cystitis ||| Acute Kidney Injury ||| Vertigo ||| Pancreatitis ||| Thrombocytopenia ||| Migraine Disorders ||| Bronchitis ||| Atrial Fibrillation ||| Osteoporosis ||| Nail Diseases ||| Cholelithiasis
	CHEMBL582	D001201	ISOPROPYL ALCOHOL	Ascites	0	0.00841905	D000740 ||| D000152 ||| D006333 ||| D010689 ||| D003248 ||| D006177 ||| D007319 ||| D001145 ||| D009203 ||| D003680 ||| D006471 ||| D010437 ||| D013575 ||| D011537 ||| D003863 ||| D002546 ||| D014581 ||| D006552 ||| D007022 ||| D011655 ||| D006689 ||| D012852 ||| D006937 ||| D006973 ||| D002764 ||| D000380 ||| D001249 ||| D002386 ||| D003556 ||| D058186 ||| D014717 ||| D010195 ||| D013921 ||| D008881 ||| D001991 ||| D001281 ||| D010024 ||| D009260 ||| D002769	Anemia ||| Acne Vulgaris ||| Heart Failure ||| Phlebitis ||| Constipation ||| Gynecomastia ||| Sleep Initiation and Maintenance Disorders ||| Arrhythmias, Cardiac ||| Myocardial Infarction ||| Deglutition Disorders ||| Gastrointestinal Hemorrhage ||| Peptic Ulcer ||| Syncope ||| Pruritus ||| Depression ||| Ischemic Attack, Transient ||| Urticaria ||| Hernia, Inguinal ||| Hypotension ||| Pulmonary Embolism ||| Hodgkin Disease ||| Sinusitis ||| Hypercholesterolemia ||| Hypertension ||| Cholecystitis ||| Agranulocytosis ||| Asthma ||| Cataract ||| Cystitis ||| Acute Kidney Injury ||| Vertigo ||| Pancreatitis ||| Thrombocytopenia ||| Migraine Disorders ||| Bronchitis ||| Atrial Fibrillation ||| Osteoporosis ||| Nail Diseases ||| Cholelithiasis
	CHEMBL582	D005076	ISOPROPYL ALCOHOL	Exanthema	0	0.0666739	D000740 ||| D000152 ||| D006333 ||| D010689 ||| D003248 ||| D006177 ||| D007319 ||| D001145 ||| D009203 ||| D003680 ||| D006471 ||| D010437 ||| D013575 ||| D011537 ||| D003863 ||| D002546 ||| D014581 ||| D006552 ||| D007022 ||| D011655 ||| D006689 ||| D012852 ||| D006937 ||| D006973 ||| D002764 ||| D000380 ||| D001249 ||| D002386 ||| D003556 ||| D058186 ||| D014717 ||| D010195 ||| D013921 ||| D008881 ||| D001991 ||| D001281 ||| D010024 ||| D009260 ||| D002769	Anemia ||| Acne Vulgaris ||| Heart Failure ||| Phlebitis ||| Constipation ||| Gynecomastia ||| Sleep Initiation and Maintenance Disorders ||| Arrhythmias, Cardiac ||| Myocardial Infarction ||| Deglutition Disorders ||| Gastrointestinal Hemorrhage ||| Peptic Ulcer ||| Syncope ||| Pruritus ||| Depression ||| Ischemic Attack, Transient ||| Urticaria ||| Hernia, Inguinal ||| Hypotension ||| Pulmonary Embolism ||| Hodgkin Disease ||| Sinusitis ||| Hypercholesterolemia ||| Hypertension ||| Cholecystitis ||| Agranulocytosis ||| Asthma ||| Cataract ||| Cystitis ||| Acute Kidney Injury ||| Vertigo ||| Pancreatitis ||| Thrombocytopenia ||| Migraine Disorders ||| Bronchitis ||| Atrial Fibrillation ||| Osteoporosis ||| Nail Diseases ||| Cholelithiasis
	CHEMBL582	D014717	ISOPROPYL ALCOHOL	Vertigo	1	0.0203531	D000740 ||| D000152 ||| D006333 ||| D010689 ||| D003248 ||| D006177 ||| D007319 ||| D001145 ||| D009203 ||| D003680 ||| D006471 ||| D010437 ||| D013575 ||| D000505 ||| D011537 ||| D003863 ||| D002546 ||| D013167 ||| D014581 ||| D006552 ||| D007022 ||| D011655 ||| D006689 ||| D012852 ||| D006937 ||| D006973 ||| D002764 ||| D000380 ||| D001249 ||| D002386 ||| D003556 ||| D058186 ||| D010195 ||| D013921 ||| D008881 ||| D003424 ||| D001991 ||| D001281 ||| D010024 ||| D009260 ||| D002769	Anemia ||| Acne Vulgaris ||| Heart Failure ||| Phlebitis ||| Constipation ||| Gynecomastia ||| Sleep Initiation and Maintenance Disorders ||| Arrhythmias, Cardiac ||| Myocardial Infarction ||| Deglutition Disorders ||| Gastrointestinal Hemorrhage ||| Peptic Ulcer ||| Syncope ||| Alopecia ||| Pruritus ||| Depression ||| Ischemic Attack, Transient ||| Spondylitis, Ankylosing ||| Urticaria ||| Hernia, Inguinal ||| Hypotension ||| Pulmonary Embolism ||| Hodgkin Disease ||| Sinusitis ||| Hypercholesterolemia ||| Hypertension ||| Cholecystitis ||| Agranulocytosis ||| Asthma ||| Cataract ||| Cystitis ||| Acute Kidney Injury ||| Pancreatitis ||| Thrombocytopenia ||| Migraine Disorders ||| Crohn Disease ||| Bronchitis ||| Atrial Fibrillation ||| Osteoporosis ||| Nail Diseases ||| Cholelithiasis
	CHEMBL582	D013575	ISOPROPYL ALCOHOL	Syncope	1	0.0726554	D000740 ||| D000152 ||| D006333 ||| D010689 ||| D003248 ||| D006177 ||| D007319 ||| D001145 ||| D009203 ||| D003680 ||| D006471 ||| D010437 ||| D011537 ||| D003863 ||| D002546 ||| D014581 ||| D006552 ||| D007022 ||| D011655 ||| D006689 ||| D012852 ||| D006937 ||| D006973 ||| D002764 ||| D000380 ||| D001249 ||| D002386 ||| D003556 ||| D058186 ||| D014717 ||| D010195 ||| D013921 ||| D008881 ||| D001991 ||| D001281 ||| D010024 ||| D009260 ||| D002769	Anemia ||| Acne Vulgaris ||| Heart Failure ||| Phlebitis ||| Constipation ||| Gynecomastia ||| Sleep Initiation and Maintenance Disorders ||| Arrhythmias, Cardiac ||| Myocardial Infarction ||| Deglutition Disorders ||| Gastrointestinal Hemorrhage ||| Peptic Ulcer ||| Pruritus ||| Depression ||| Ischemic Attack, Transient ||| Urticaria ||| Hernia, Inguinal ||| Hypotension ||| Pulmonary Embolism ||| Hodgkin Disease ||| Sinusitis ||| Hypercholesterolemia ||| Hypertension ||| Cholecystitis ||| Agranulocytosis ||| Asthma ||| Cataract ||| Cystitis ||| Acute Kidney Injury ||| Vertigo ||| Pancreatitis ||| Thrombocytopenia ||| Migraine Disorders ||| Bronchitis ||| Atrial Fibrillation ||| Osteoporosis ||| Nail Diseases ||| Cholelithiasis
	CHEMBL582	D007766	ISOPROPYL ALCOHOL	Lacrimal Apparatus Diseases	0	0.00875871	D000740 ||| D000152 ||| D006333 ||| D010689 ||| D003248 ||| D006177 ||| D007319 ||| D001145 ||| D009203 ||| D003680 ||| D006471 ||| D010437 ||| D013575 ||| D011537 ||| D003863 ||| D002546 ||| D014581 ||| D006552 ||| D007022 ||| D011655 ||| D006689 ||| D012852 ||| D006937 ||| D006973 ||| D002764 ||| D000380 ||| D001249 ||| D002386 ||| D003556 ||| D058186 ||| D014717 ||| D010195 ||| D013921 ||| D008881 ||| D001991 ||| D001281 ||| D010024 ||| D009260 ||| D002769	Anemia ||| Acne Vulgaris ||| Heart Failure ||| Phlebitis ||| Constipation ||| Gynecomastia ||| Sleep Initiation and Maintenance Disorders ||| Arrhythmias, Cardiac ||| Myocardial Infarction ||| Deglutition Disorders ||| Gastrointestinal Hemorrhage ||| Peptic Ulcer ||| Syncope ||| Pruritus ||| Depression ||| Ischemic Attack, Transient ||| Urticaria ||| Hernia, Inguinal ||| Hypotension ||| Pulmonary Embolism ||| Hodgkin Disease ||| Sinusitis ||| Hypercholesterolemia ||| Hypertension ||| Cholecystitis ||| Agranulocytosis ||| Asthma ||| Cataract ||| Cystitis ||| Acute Kidney Injury ||| Vertigo ||| Pancreatitis ||| Thrombocytopenia ||| Migraine Disorders ||| Bronchitis ||| Atrial Fibrillation ||| Osteoporosis ||| Nail Diseases ||| Cholelithiasis
	CHEMBL582	D006471	ISOPROPYL ALCOHOL	Gastrointestinal Hemorrhage	1	0.0895652	D000740 ||| D000152 ||| D006333 ||| D010689 ||| D003248 ||| D006177 ||| D007319 ||| D001145 ||| D009203 ||| D003680 ||| D010437 ||| D013575 ||| D011537 ||| D003863 ||| D002546 ||| D014581 ||| D006552 ||| D007022 ||| D011655 ||| D006689 ||| D012852 ||| D006937 ||| D006973 ||| D002764 ||| D000380 ||| D001249 ||| D002386 ||| D003556 ||| D058186 ||| D014717 ||| D010195 ||| D013921 ||| D008881 ||| D001991 ||| D001281 ||| D010024 ||| D009260 ||| D002769	Anemia ||| Acne Vulgaris ||| Heart Failure ||| Phlebitis ||| Constipation ||| Gynecomastia ||| Sleep Initiation and Maintenance Disorders ||| Arrhythmias, Cardiac ||| Myocardial Infarction ||| Deglutition Disorders ||| Peptic Ulcer ||| Syncope ||| Pruritus ||| Depression ||| Ischemic Attack, Transient ||| Urticaria ||| Hernia, Inguinal ||| Hypotension ||| Pulmonary Embolism ||| Hodgkin Disease ||| Sinusitis ||| Hypercholesterolemia ||| Hypertension ||| Cholecystitis ||| Agranulocytosis ||| Asthma ||| Cataract ||| Cystitis ||| Acute Kidney Injury ||| Vertigo ||| Pancreatitis ||| Thrombocytopenia ||| Migraine Disorders ||| Bronchitis ||| Atrial Fibrillation ||| Osteoporosis ||| Nail Diseases ||| Cholelithiasis
	CHEMBL582	D010437	ISOPROPYL ALCOHOL	Peptic Ulcer	1	0.0836471	D000740 ||| D000152 ||| D006333 ||| D010689 ||| D003248 ||| D006177 ||| D007319 ||| D001145 ||| D009203 ||| D003680 ||| D006471 ||| D013575 ||| D000505 ||| D011537 ||| D003863 ||| D002546 ||| D013167 ||| D014581 ||| D006552 ||| D007022 ||| D011655 ||| D006689 ||| D012852 ||| D006937 ||| D006973 ||| D002764 ||| D000380 ||| D001249 ||| D002386 ||| D003556 ||| D058186 ||| D014717 ||| D010195 ||| D013921 ||| D008881 ||| D003424 ||| D001991 ||| D001281 ||| D010024 ||| D009260 ||| D002769	Anemia ||| Acne Vulgaris ||| Heart Failure ||| Phlebitis ||| Constipation ||| Gynecomastia ||| Sleep Initiation and Maintenance Disorders ||| Arrhythmias, Cardiac ||| Myocardial Infarction ||| Deglutition Disorders ||| Gastrointestinal Hemorrhage ||| Syncope ||| Alopecia ||| Pruritus ||| Depression ||| Ischemic Attack, Transient ||| Spondylitis, Ankylosing ||| Urticaria ||| Hernia, Inguinal ||| Hypotension ||| Pulmonary Embolism ||| Hodgkin Disease ||| Sinusitis ||| Hypercholesterolemia ||| Hypertension ||| Cholecystitis ||| Agranulocytosis ||| Asthma ||| Cataract ||| Cystitis ||| Acute Kidney Injury ||| Vertigo ||| Pancreatitis ||| Thrombocytopenia ||| Migraine Disorders ||| Crohn Disease ||| Bronchitis ||| Atrial Fibrillation ||| Osteoporosis ||| Nail Diseases ||| Cholelithiasis
	CHEMBL582	D005921	ISOPROPYL ALCOHOL	Glomerulonephritis	0	0.0945787	D000740 ||| D000152 ||| D006333 ||| D010689 ||| D003248 ||| D006177 ||| D007319 ||| D001145 ||| D009203 ||| D003680 ||| D006471 ||| D010437 ||| D013575 ||| D000505 ||| D011537 ||| D003863 ||| D002546 ||| D013167 ||| D014581 ||| D006552 ||| D007022 ||| D011655 ||| D006689 ||| D012852 ||| D006937 ||| D006973 ||| D002764 ||| D000380 ||| D001249 ||| D002386 ||| D003556 ||| D058186 ||| D014717 ||| D010195 ||| D013921 ||| D008881 ||| D003424 ||| D001991 ||| D001281 ||| D010024 ||| D009260 ||| D002769	Anemia ||| Acne Vulgaris ||| Heart Failure ||| Phlebitis ||| Constipation ||| Gynecomastia ||| Sleep Initiation and Maintenance Disorders ||| Arrhythmias, Cardiac ||| Myocardial Infarction ||| Deglutition Disorders ||| Gastrointestinal Hemorrhage ||| Peptic Ulcer ||| Syncope ||| Alopecia ||| Pruritus ||| Depression ||| Ischemic Attack, Transient ||| Spondylitis, Ankylosing ||| Urticaria ||| Hernia, Inguinal ||| Hypotension ||| Pulmonary Embolism ||| Hodgkin Disease ||| Sinusitis ||| Hypercholesterolemia ||| Hypertension ||| Cholecystitis ||| Agranulocytosis ||| Asthma ||| Cataract ||| Cystitis ||| Acute Kidney Injury ||| Vertigo ||| Pancreatitis ||| Thrombocytopenia ||| Migraine Disorders ||| Crohn Disease ||| Bronchitis ||| Atrial Fibrillation ||| Osteoporosis ||| Nail Diseases ||| Cholelithiasis
	CHEMBL582	D006333	ISOPROPYL ALCOHOL	Heart Failure	1	0.165176	D000740 ||| D000152 ||| D010689 ||| D003248 ||| D006177 ||| D007319 ||| D001145 ||| D009203 ||| D003680 ||| D006471 ||| D010437 ||| D013575 ||| D000505 ||| D011537 ||| D003863 ||| D002546 ||| D013167 ||| D014581 ||| D006552 ||| D007022 ||| D011655 ||| D006689 ||| D012852 ||| D006937 ||| D006973 ||| D002764 ||| D000380 ||| D001249 ||| D002386 ||| D003556 ||| D058186 ||| D014717 ||| D010195 ||| D013921 ||| D008881 ||| D003424 ||| D001991 ||| D001281 ||| D010024 ||| D009260 ||| D002769	Anemia ||| Acne Vulgaris ||| Phlebitis ||| Constipation ||| Gynecomastia ||| Sleep Initiation and Maintenance Disorders ||| Arrhythmias, Cardiac ||| Myocardial Infarction ||| Deglutition Disorders ||| Gastrointestinal Hemorrhage ||| Peptic Ulcer ||| Syncope ||| Alopecia ||| Pruritus ||| Depression ||| Ischemic Attack, Transient ||| Spondylitis, Ankylosing ||| Urticaria ||| Hernia, Inguinal ||| Hypotension ||| Pulmonary Embolism ||| Hodgkin Disease ||| Sinusitis ||| Hypercholesterolemia ||| Hypertension ||| Cholecystitis ||| Agranulocytosis ||| Asthma ||| Cataract ||| Cystitis ||| Acute Kidney Injury ||| Vertigo ||| Pancreatitis ||| Thrombocytopenia ||| Migraine Disorders ||| Crohn Disease ||| Bronchitis ||| Atrial Fibrillation ||| Osteoporosis ||| Nail Diseases ||| Cholelithiasis
	CHEMBL582	D006547	ISOPROPYL ALCOHOL	Hernia	0	0.0210166	D000740 ||| D000152 ||| D006333 ||| D010689 ||| D003248 ||| D006177 ||| D007319 ||| D001145 ||| D009203 ||| D003680 ||| D006471 ||| D010437 ||| D013575 ||| D000505 ||| D011537 ||| D003863 ||| D002546 ||| D013167 ||| D014581 ||| D006552 ||| D007022 ||| D011655 ||| D006689 ||| D012852 ||| D006937 ||| D006973 ||| D002764 ||| D000380 ||| D001249 ||| D002386 ||| D003556 ||| D058186 ||| D014717 ||| D010195 ||| D013921 ||| D008881 ||| D003424 ||| D001991 ||| D001281 ||| D010024 ||| D009260 ||| D002769	Anemia ||| Acne Vulgaris ||| Heart Failure ||| Phlebitis ||| Constipation ||| Gynecomastia ||| Sleep Initiation and Maintenance Disorders ||| Arrhythmias, Cardiac ||| Myocardial Infarction ||| Deglutition Disorders ||| Gastrointestinal Hemorrhage ||| Peptic Ulcer ||| Syncope ||| Alopecia ||| Pruritus ||| Depression ||| Ischemic Attack, Transient ||| Spondylitis, Ankylosing ||| Urticaria ||| Hernia, Inguinal ||| Hypotension ||| Pulmonary Embolism ||| Hodgkin Disease ||| Sinusitis ||| Hypercholesterolemia ||| Hypertension ||| Cholecystitis ||| Agranulocytosis ||| Asthma ||| Cataract ||| Cystitis ||| Acute Kidney Injury ||| Vertigo ||| Pancreatitis ||| Thrombocytopenia ||| Migraine Disorders ||| Crohn Disease ||| Bronchitis ||| Atrial Fibrillation ||| Osteoporosis ||| Nail Diseases ||| Cholelithiasis
	CHEMBL582	D006689	ISOPROPYL ALCOHOL	Hodgkin Disease	1	0.0679415	D000740 ||| D000152 ||| D006333 ||| D010689 ||| D003248 ||| D006177 ||| D007319 ||| D001145 ||| D009203 ||| D003680 ||| D006471 ||| D010437 ||| D013575 ||| D000505 ||| D011537 ||| D003863 ||| D002546 ||| D013167 ||| D014581 ||| D006552 ||| D007022 ||| D011655 ||| D012852 ||| D006937 ||| D006973 ||| D002764 ||| D000380 ||| D001249 ||| D002386 ||| D003556 ||| D058186 ||| D014717 ||| D010195 ||| D013921 ||| D008881 ||| D003424 ||| D001991 ||| D001281 ||| D010024 ||| D009260 ||| D002769	Anemia ||| Acne Vulgaris ||| Heart Failure ||| Phlebitis ||| Constipation ||| Gynecomastia ||| Sleep Initiation and Maintenance Disorders ||| Arrhythmias, Cardiac ||| Myocardial Infarction ||| Deglutition Disorders ||| Gastrointestinal Hemorrhage ||| Peptic Ulcer ||| Syncope ||| Alopecia ||| Pruritus ||| Depression ||| Ischemic Attack, Transient ||| Spondylitis, Ankylosing ||| Urticaria ||| Hernia, Inguinal ||| Hypotension ||| Pulmonary Embolism ||| Sinusitis ||| Hypercholesterolemia ||| Hypertension ||| Cholecystitis ||| Agranulocytosis ||| Asthma ||| Cataract ||| Cystitis ||| Acute Kidney Injury ||| Vertigo ||| Pancreatitis ||| Thrombocytopenia ||| Migraine Disorders ||| Crohn Disease ||| Bronchitis ||| Atrial Fibrillation ||| Osteoporosis ||| Nail Diseases ||| Cholelithiasis
	CHEMBL582	D008113	ISOPROPYL ALCOHOL	Liver Neoplasms	0	0.0510725	D000740 ||| D000152 ||| D006333 ||| D010689 ||| D003248 ||| D006177 ||| D007319 ||| D001145 ||| D009203 ||| D003680 ||| D006471 ||| D010437 ||| D013575 ||| D000505 ||| D011537 ||| D003863 ||| D002546 ||| D013167 ||| D014581 ||| D006552 ||| D007022 ||| D011655 ||| D006689 ||| D012852 ||| D006937 ||| D006973 ||| D002764 ||| D000380 ||| D001249 ||| D002386 ||| D003556 ||| D058186 ||| D014717 ||| D010195 ||| D013921 ||| D008881 ||| D003424 ||| D001991 ||| D001281 ||| D010024 ||| D009260 ||| D002769	Anemia ||| Acne Vulgaris ||| Heart Failure ||| Phlebitis ||| Constipation ||| Gynecomastia ||| Sleep Initiation and Maintenance Disorders ||| Arrhythmias, Cardiac ||| Myocardial Infarction ||| Deglutition Disorders ||| Gastrointestinal Hemorrhage ||| Peptic Ulcer ||| Syncope ||| Alopecia ||| Pruritus ||| Depression ||| Ischemic Attack, Transient ||| Spondylitis, Ankylosing ||| Urticaria ||| Hernia, Inguinal ||| Hypotension ||| Pulmonary Embolism ||| Hodgkin Disease ||| Sinusitis ||| Hypercholesterolemia ||| Hypertension ||| Cholecystitis ||| Agranulocytosis ||| Asthma ||| Cataract ||| Cystitis ||| Acute Kidney Injury ||| Vertigo ||| Pancreatitis ||| Thrombocytopenia ||| Migraine Disorders ||| Crohn Disease ||| Bronchitis ||| Atrial Fibrillation ||| Osteoporosis ||| Nail Diseases ||| Cholelithiasis
	CHEMBL582	D010051	ISOPROPYL ALCOHOL	Ovarian Neoplasms	0	0.0297224	D000740 ||| D000152 ||| D006333 ||| D010689 ||| D003248 ||| D006177 ||| D007319 ||| D001145 ||| D009203 ||| D003680 ||| D006471 ||| D010437 ||| D013575 ||| D000505 ||| D011537 ||| D003863 ||| D002546 ||| D013167 ||| D014581 ||| D006552 ||| D007022 ||| D011655 ||| D006689 ||| D012852 ||| D006937 ||| D006973 ||| D002764 ||| D000380 ||| D001249 ||| D002386 ||| D003556 ||| D058186 ||| D014717 ||| D010195 ||| D013921 ||| D008881 ||| D003424 ||| D001991 ||| D001281 ||| D010024 ||| D009260 ||| D002769	Anemia ||| Acne Vulgaris ||| Heart Failure ||| Phlebitis ||| Constipation ||| Gynecomastia ||| Sleep Initiation and Maintenance Disorders ||| Arrhythmias, Cardiac ||| Myocardial Infarction ||| Deglutition Disorders ||| Gastrointestinal Hemorrhage ||| Peptic Ulcer ||| Syncope ||| Alopecia ||| Pruritus ||| Depression ||| Ischemic Attack, Transient ||| Spondylitis, Ankylosing ||| Urticaria ||| Hernia, Inguinal ||| Hypotension ||| Pulmonary Embolism ||| Hodgkin Disease ||| Sinusitis ||| Hypercholesterolemia ||| Hypertension ||| Cholecystitis ||| Agranulocytosis ||| Asthma ||| Cataract ||| Cystitis ||| Acute Kidney Injury ||| Vertigo ||| Pancreatitis ||| Thrombocytopenia ||| Migraine Disorders ||| Crohn Disease ||| Bronchitis ||| Atrial Fibrillation ||| Osteoporosis ||| Nail Diseases ||| Cholelithiasis
	CHEMBL582	D011471	ISOPROPYL ALCOHOL	Prostatic Neoplasms	0	0.00534715	D000740 ||| D000152 ||| D006333 ||| D010689 ||| D003248 ||| D006177 ||| D007319 ||| D001145 ||| D009203 ||| D003680 ||| D006471 ||| D010437 ||| D013575 ||| D000505 ||| D011537 ||| D003863 ||| D002546 ||| D013167 ||| D014581 ||| D006552 ||| D007022 ||| D011655 ||| D006689 ||| D012852 ||| D006937 ||| D006973 ||| D002764 ||| D000380 ||| D001249 ||| D002386 ||| D003556 ||| D058186 ||| D014717 ||| D010195 ||| D013921 ||| D008881 ||| D003424 ||| D001991 ||| D001281 ||| D010024 ||| D009260 ||| D002769	Anemia ||| Acne Vulgaris ||| Heart Failure ||| Phlebitis ||| Constipation ||| Gynecomastia ||| Sleep Initiation and Maintenance Disorders ||| Arrhythmias, Cardiac ||| Myocardial Infarction ||| Deglutition Disorders ||| Gastrointestinal Hemorrhage ||| Peptic Ulcer ||| Syncope ||| Alopecia ||| Pruritus ||| Depression ||| Ischemic Attack, Transient ||| Spondylitis, Ankylosing ||| Urticaria ||| Hernia, Inguinal ||| Hypotension ||| Pulmonary Embolism ||| Hodgkin Disease ||| Sinusitis ||| Hypercholesterolemia ||| Hypertension ||| Cholecystitis ||| Agranulocytosis ||| Asthma ||| Cataract ||| Cystitis ||| Acute Kidney Injury ||| Vertigo ||| Pancreatitis ||| Thrombocytopenia ||| Migraine Disorders ||| Crohn Disease ||| Bronchitis ||| Atrial Fibrillation ||| Osteoporosis ||| Nail Diseases ||| Cholelithiasis
	CHEMBL582	D000647	ISOPROPYL ALCOHOL	Amnesia	0	0.216725	D000740 ||| D000152 ||| D006333 ||| D010689 ||| D003248 ||| D006177 ||| D007319 ||| D001145 ||| D009203 ||| D003680 ||| D006471 ||| D010437 ||| D013575 ||| D000505 ||| D011537 ||| D003863 ||| D002546 ||| D013167 ||| D014581 ||| D006552 ||| D007022 ||| D011655 ||| D006689 ||| D012852 ||| D006937 ||| D006973 ||| D002764 ||| D000380 ||| D001249 ||| D002386 ||| D003556 ||| D058186 ||| D014717 ||| D010195 ||| D013921 ||| D008881 ||| D003424 ||| D001991 ||| D001281 ||| D010024 ||| D009260 ||| D002769	Anemia ||| Acne Vulgaris ||| Heart Failure ||| Phlebitis ||| Constipation ||| Gynecomastia ||| Sleep Initiation and Maintenance Disorders ||| Arrhythmias, Cardiac ||| Myocardial Infarction ||| Deglutition Disorders ||| Gastrointestinal Hemorrhage ||| Peptic Ulcer ||| Syncope ||| Alopecia ||| Pruritus ||| Depression ||| Ischemic Attack, Transient ||| Spondylitis, Ankylosing ||| Urticaria ||| Hernia, Inguinal ||| Hypotension ||| Pulmonary Embolism ||| Hodgkin Disease ||| Sinusitis ||| Hypercholesterolemia ||| Hypertension ||| Cholecystitis ||| Agranulocytosis ||| Asthma ||| Cataract ||| Cystitis ||| Acute Kidney Injury ||| Vertigo ||| Pancreatitis ||| Thrombocytopenia ||| Migraine Disorders ||| Crohn Disease ||| Bronchitis ||| Atrial Fibrillation ||| Osteoporosis ||| Nail Diseases ||| Cholelithiasis
	CHEMBL582	D007951	ISOPROPYL ALCOHOL	Leukemia, Myeloid	0	0.0988782	D000740 ||| D000152 ||| D006333 ||| D010689 ||| D003248 ||| D006177 ||| D007319 ||| D001145 ||| D009203 ||| D003680 ||| D006471 ||| D010437 ||| D013575 ||| D011537 ||| D003863 ||| D002546 ||| D014581 ||| D006552 ||| D007022 ||| D011655 ||| D006689 ||| D012852 ||| D006937 ||| D006973 ||| D002764 ||| D000380 ||| D001249 ||| D002386 ||| D003556 ||| D058186 ||| D014717 ||| D010195 ||| D013921 ||| D008881 ||| D001991 ||| D001281 ||| D010024 ||| D009260 ||| D002769	Anemia ||| Acne Vulgaris ||| Heart Failure ||| Phlebitis ||| Constipation ||| Gynecomastia ||| Sleep Initiation and Maintenance Disorders ||| Arrhythmias, Cardiac ||| Myocardial Infarction ||| Deglutition Disorders ||| Gastrointestinal Hemorrhage ||| Peptic Ulcer ||| Syncope ||| Pruritus ||| Depression ||| Ischemic Attack, Transient ||| Urticaria ||| Hernia, Inguinal ||| Hypotension ||| Pulmonary Embolism ||| Hodgkin Disease ||| Sinusitis ||| Hypercholesterolemia ||| Hypertension ||| Cholecystitis ||| Agranulocytosis ||| Asthma ||| Cataract ||| Cystitis ||| Acute Kidney Injury ||| Vertigo ||| Pancreatitis ||| Thrombocytopenia ||| Migraine Disorders ||| Bronchitis ||| Atrial Fibrillation ||| Osteoporosis ||| Nail Diseases ||| Cholelithiasis
	CHEMBL582	D000152	ISOPROPYL ALCOHOL	Acne Vulgaris	1	0.0848384	D000740 ||| D006333 ||| D010689 ||| D003248 ||| D006177 ||| D007319 ||| D001145 ||| D009203 ||| D003680 ||| D006471 ||| D010437 ||| D013575 ||| D000505 ||| D011537 ||| D003863 ||| D002546 ||| D013167 ||| D014581 ||| D006552 ||| D007022 ||| D011655 ||| D006689 ||| D012852 ||| D006937 ||| D006973 ||| D002764 ||| D000380 ||| D001249 ||| D002386 ||| D003556 ||| D058186 ||| D014717 ||| D010195 ||| D013921 ||| D008881 ||| D003424 ||| D001991 ||| D001281 ||| D010024 ||| D009260 ||| D002769	Anemia ||| Heart Failure ||| Phlebitis ||| Constipation ||| Gynecomastia ||| Sleep Initiation and Maintenance Disorders ||| Arrhythmias, Cardiac ||| Myocardial Infarction ||| Deglutition Disorders ||| Gastrointestinal Hemorrhage ||| Peptic Ulcer ||| Syncope ||| Alopecia ||| Pruritus ||| Depression ||| Ischemic Attack, Transient ||| Spondylitis, Ankylosing ||| Urticaria ||| Hernia, Inguinal ||| Hypotension ||| Pulmonary Embolism ||| Hodgkin Disease ||| Sinusitis ||| Hypercholesterolemia ||| Hypertension ||| Cholecystitis ||| Agranulocytosis ||| Asthma ||| Cataract ||| Cystitis ||| Acute Kidney Injury ||| Vertigo ||| Pancreatitis ||| Thrombocytopenia ||| Migraine Disorders ||| Crohn Disease ||| Bronchitis ||| Atrial Fibrillation ||| Osteoporosis ||| Nail Diseases ||| Cholelithiasis
	CHEMBL582	D000740	ISOPROPYL ALCOHOL	Anemia	1	0.0654322	D000152 ||| D006333 ||| D010689 ||| D003248 ||| D006177 ||| D007319 ||| D001145 ||| D009203 ||| D003680 ||| D006471 ||| D010437 ||| D013575 ||| D000505 ||| D011537 ||| D003863 ||| D002546 ||| D013167 ||| D014581 ||| D006552 ||| D007022 ||| D011655 ||| D006689 ||| D012852 ||| D006937 ||| D006973 ||| D002764 ||| D000380 ||| D001249 ||| D002386 ||| D003556 ||| D058186 ||| D014717 ||| D010195 ||| D013921 ||| D008881 ||| D003424 ||| D001991 ||| D001281 ||| D010024 ||| D009260 ||| D002769	Acne Vulgaris ||| Heart Failure ||| Phlebitis ||| Constipation ||| Gynecomastia ||| Sleep Initiation and Maintenance Disorders ||| Arrhythmias, Cardiac ||| Myocardial Infarction ||| Deglutition Disorders ||| Gastrointestinal Hemorrhage ||| Peptic Ulcer ||| Syncope ||| Alopecia ||| Pruritus ||| Depression ||| Ischemic Attack, Transient ||| Spondylitis, Ankylosing ||| Urticaria ||| Hernia, Inguinal ||| Hypotension ||| Pulmonary Embolism ||| Hodgkin Disease ||| Sinusitis ||| Hypercholesterolemia ||| Hypertension ||| Cholecystitis ||| Agranulocytosis ||| Asthma ||| Cataract ||| Cystitis ||| Acute Kidney Injury ||| Vertigo ||| Pancreatitis ||| Thrombocytopenia ||| Migraine Disorders ||| Crohn Disease ||| Bronchitis ||| Atrial Fibrillation ||| Osteoporosis ||| Nail Diseases ||| Cholelithiasis
	CHEMBL582	D001064	ISOPROPYL ALCOHOL	Appendicitis	0	0.203796	D000740 ||| D000152 ||| D006333 ||| D010689 ||| D003248 ||| D006177 ||| D007319 ||| D001145 ||| D009203 ||| D003680 ||| D006471 ||| D010437 ||| D013575 ||| D000505 ||| D011537 ||| D003863 ||| D002546 ||| D013167 ||| D014581 ||| D006552 ||| D007022 ||| D011655 ||| D006689 ||| D012852 ||| D006937 ||| D006973 ||| D002764 ||| D000380 ||| D001249 ||| D002386 ||| D003556 ||| D058186 ||| D014717 ||| D010195 ||| D013921 ||| D008881 ||| D003424 ||| D001991 ||| D001281 ||| D010024 ||| D009260 ||| D002769	Anemia ||| Acne Vulgaris ||| Heart Failure ||| Phlebitis ||| Constipation ||| Gynecomastia ||| Sleep Initiation and Maintenance Disorders ||| Arrhythmias, Cardiac ||| Myocardial Infarction ||| Deglutition Disorders ||| Gastrointestinal Hemorrhage ||| Peptic Ulcer ||| Syncope ||| Alopecia ||| Pruritus ||| Depression ||| Ischemic Attack, Transient ||| Spondylitis, Ankylosing ||| Urticaria ||| Hernia, Inguinal ||| Hypotension ||| Pulmonary Embolism ||| Hodgkin Disease ||| Sinusitis ||| Hypercholesterolemia ||| Hypertension ||| Cholecystitis ||| Agranulocytosis ||| Asthma ||| Cataract ||| Cystitis ||| Acute Kidney Injury ||| Vertigo ||| Pancreatitis ||| Thrombocytopenia ||| Migraine Disorders ||| Crohn Disease ||| Bronchitis ||| Atrial Fibrillation ||| Osteoporosis ||| Nail Diseases ||| Cholelithiasis
	CHEMBL582	D003248	ISOPROPYL ALCOHOL	Constipation	1	0.0236011	D000740 ||| D000152 ||| D006333 ||| D010689 ||| D006177 ||| D007319 ||| D001145 ||| D009203 ||| D003680 ||| D006471 ||| D010437 ||| D013575 ||| D000505 ||| D011537 ||| D003863 ||| D002546 ||| D013167 ||| D014581 ||| D006552 ||| D007022 ||| D011655 ||| D006689 ||| D012852 ||| D006937 ||| D006973 ||| D002764 ||| D000380 ||| D001249 ||| D002386 ||| D003556 ||| D058186 ||| D014717 ||| D010195 ||| D013921 ||| D008881 ||| D003424 ||| D001991 ||| D001281 ||| D010024 ||| D009260 ||| D002769	Anemia ||| Acne Vulgaris ||| Heart Failure ||| Phlebitis ||| Gynecomastia ||| Sleep Initiation and Maintenance Disorders ||| Arrhythmias, Cardiac ||| Myocardial Infarction ||| Deglutition Disorders ||| Gastrointestinal Hemorrhage ||| Peptic Ulcer ||| Syncope ||| Alopecia ||| Pruritus ||| Depression ||| Ischemic Attack, Transient ||| Spondylitis, Ankylosing ||| Urticaria ||| Hernia, Inguinal ||| Hypotension ||| Pulmonary Embolism ||| Hodgkin Disease ||| Sinusitis ||| Hypercholesterolemia ||| Hypertension ||| Cholecystitis ||| Agranulocytosis ||| Asthma ||| Cataract ||| Cystitis ||| Acute Kidney Injury ||| Vertigo ||| Pancreatitis ||| Thrombocytopenia ||| Migraine Disorders ||| Crohn Disease ||| Bronchitis ||| Atrial Fibrillation ||| Osteoporosis ||| Nail Diseases ||| Cholelithiasis
	CHEMBL582	D015352	ISOPROPYL ALCOHOL	Dry Eye Syndromes	0	0.053596	D000740 ||| D000152 ||| D006333 ||| D010689 ||| D003248 ||| D006177 ||| D007319 ||| D001145 ||| D009203 ||| D003680 ||| D006471 ||| D010437 ||| D013575 ||| D000505 ||| D011537 ||| D003863 ||| D002546 ||| D013167 ||| D014581 ||| D006552 ||| D007022 ||| D011655 ||| D006689 ||| D012852 ||| D006937 ||| D006973 ||| D002764 ||| D000380 ||| D001249 ||| D002386 ||| D003556 ||| D058186 ||| D014717 ||| D010195 ||| D013921 ||| D008881 ||| D003424 ||| D001991 ||| D001281 ||| D010024 ||| D009260 ||| D002769	Anemia ||| Acne Vulgaris ||| Heart Failure ||| Phlebitis ||| Constipation ||| Gynecomastia ||| Sleep Initiation and Maintenance Disorders ||| Arrhythmias, Cardiac ||| Myocardial Infarction ||| Deglutition Disorders ||| Gastrointestinal Hemorrhage ||| Peptic Ulcer ||| Syncope ||| Alopecia ||| Pruritus ||| Depression ||| Ischemic Attack, Transient ||| Spondylitis, Ankylosing ||| Urticaria ||| Hernia, Inguinal ||| Hypotension ||| Pulmonary Embolism ||| Hodgkin Disease ||| Sinusitis ||| Hypercholesterolemia ||| Hypertension ||| Cholecystitis ||| Agranulocytosis ||| Asthma ||| Cataract ||| Cystitis ||| Acute Kidney Injury ||| Vertigo ||| Pancreatitis ||| Thrombocytopenia ||| Migraine Disorders ||| Crohn Disease ||| Bronchitis ||| Atrial Fibrillation ||| Osteoporosis ||| Nail Diseases ||| Cholelithiasis
	CHEMBL582	D004381	ISOPROPYL ALCOHOL	Duodenal Ulcer	0	0.251211	D000740 ||| D000152 ||| D006333 ||| D010689 ||| D003248 ||| D006177 ||| D007319 ||| D001145 ||| D009203 ||| D003680 ||| D006471 ||| D010437 ||| D013575 ||| D000505 ||| D011537 ||| D003863 ||| D002546 ||| D013167 ||| D014581 ||| D006552 ||| D007022 ||| D011655 ||| D006689 ||| D012852 ||| D006937 ||| D006973 ||| D002764 ||| D000380 ||| D001249 ||| D002386 ||| D003556 ||| D058186 ||| D014717 ||| D010195 ||| D013921 ||| D008881 ||| D003424 ||| D001991 ||| D001281 ||| D010024 ||| D009260 ||| D002769	Anemia ||| Acne Vulgaris ||| Heart Failure ||| Phlebitis ||| Constipation ||| Gynecomastia ||| Sleep Initiation and Maintenance Disorders ||| Arrhythmias, Cardiac ||| Myocardial Infarction ||| Deglutition Disorders ||| Gastrointestinal Hemorrhage ||| Peptic Ulcer ||| Syncope ||| Alopecia ||| Pruritus ||| Depression ||| Ischemic Attack, Transient ||| Spondylitis, Ankylosing ||| Urticaria ||| Hernia, Inguinal ||| Hypotension ||| Pulmonary Embolism ||| Hodgkin Disease ||| Sinusitis ||| Hypercholesterolemia ||| Hypertension ||| Cholecystitis ||| Agranulocytosis ||| Asthma ||| Cataract ||| Cystitis ||| Acute Kidney Injury ||| Vertigo ||| Pancreatitis ||| Thrombocytopenia ||| Migraine Disorders ||| Crohn Disease ||| Bronchitis ||| Atrial Fibrillation ||| Osteoporosis ||| Nail Diseases ||| Cholelithiasis
	CHEMBL582	D015837	ISOPROPYL ALCOHOL	Vestibular Diseases	0	0.0121107	D000740 ||| D000152 ||| D006333 ||| D010689 ||| D003248 ||| D006177 ||| D007319 ||| D001145 ||| D009203 ||| D003680 ||| D006471 ||| D010437 ||| D013575 ||| D011537 ||| D003863 ||| D002546 ||| D014581 ||| D006552 ||| D007022 ||| D011655 ||| D006689 ||| D012852 ||| D006937 ||| D006973 ||| D002764 ||| D000380 ||| D001249 ||| D002386 ||| D003556 ||| D058186 ||| D014717 ||| D010195 ||| D013921 ||| D008881 ||| D001991 ||| D001281 ||| D010024 ||| D009260 ||| D002769	Anemia ||| Acne Vulgaris ||| Heart Failure ||| Phlebitis ||| Constipation ||| Gynecomastia ||| Sleep Initiation and Maintenance Disorders ||| Arrhythmias, Cardiac ||| Myocardial Infarction ||| Deglutition Disorders ||| Gastrointestinal Hemorrhage ||| Peptic Ulcer ||| Syncope ||| Pruritus ||| Depression ||| Ischemic Attack, Transient ||| Urticaria ||| Hernia, Inguinal ||| Hypotension ||| Pulmonary Embolism ||| Hodgkin Disease ||| Sinusitis ||| Hypercholesterolemia ||| Hypertension ||| Cholecystitis ||| Agranulocytosis ||| Asthma ||| Cataract ||| Cystitis ||| Acute Kidney Injury ||| Vertigo ||| Pancreatitis ||| Thrombocytopenia ||| Migraine Disorders ||| Bronchitis ||| Atrial Fibrillation ||| Osteoporosis ||| Nail Diseases ||| Cholelithiasis
	CHEMBL582	D005705	ISOPROPYL ALCOHOL	Gallbladder Diseases	0	0.145492	D000740 ||| D000152 ||| D006333 ||| D010689 ||| D003248 ||| D006177 ||| D007319 ||| D001145 ||| D009203 ||| D003680 ||| D006471 ||| D010437 ||| D013575 ||| D000505 ||| D011537 ||| D003863 ||| D002546 ||| D013167 ||| D014581 ||| D006552 ||| D007022 ||| D011655 ||| D006689 ||| D012852 ||| D006937 ||| D006973 ||| D002764 ||| D000380 ||| D001249 ||| D002386 ||| D003556 ||| D058186 ||| D014717 ||| D010195 ||| D013921 ||| D008881 ||| D003424 ||| D001991 ||| D001281 ||| D010024 ||| D009260 ||| D002769	Anemia ||| Acne Vulgaris ||| Heart Failure ||| Phlebitis ||| Constipation ||| Gynecomastia ||| Sleep Initiation and Maintenance Disorders ||| Arrhythmias, Cardiac ||| Myocardial Infarction ||| Deglutition Disorders ||| Gastrointestinal Hemorrhage ||| Peptic Ulcer ||| Syncope ||| Alopecia ||| Pruritus ||| Depression ||| Ischemic Attack, Transient ||| Spondylitis, Ankylosing ||| Urticaria ||| Hernia, Inguinal ||| Hypotension ||| Pulmonary Embolism ||| Hodgkin Disease ||| Sinusitis ||| Hypercholesterolemia ||| Hypertension ||| Cholecystitis ||| Agranulocytosis ||| Asthma ||| Cataract ||| Cystitis ||| Acute Kidney Injury ||| Vertigo ||| Pancreatitis ||| Thrombocytopenia ||| Migraine Disorders ||| Crohn Disease ||| Bronchitis ||| Atrial Fibrillation ||| Osteoporosis ||| Nail Diseases ||| Cholelithiasis
	CHEMBL582	D006073	ISOPROPYL ALCOHOL	Gout	0	0.0619935	D000740 ||| D000152 ||| D006333 ||| D010689 ||| D003248 ||| D006177 ||| D007319 ||| D001145 ||| D009203 ||| D003680 ||| D006471 ||| D010437 ||| D013575 ||| D000505 ||| D011537 ||| D003863 ||| D002546 ||| D013167 ||| D014581 ||| D006552 ||| D007022 ||| D011655 ||| D006689 ||| D012852 ||| D006937 ||| D006973 ||| D002764 ||| D000380 ||| D001249 ||| D002386 ||| D003556 ||| D058186 ||| D014717 ||| D010195 ||| D013921 ||| D008881 ||| D003424 ||| D001991 ||| D001281 ||| D010024 ||| D009260 ||| D002769	Anemia ||| Acne Vulgaris ||| Heart Failure ||| Phlebitis ||| Constipation ||| Gynecomastia ||| Sleep Initiation and Maintenance Disorders ||| Arrhythmias, Cardiac ||| Myocardial Infarction ||| Deglutition Disorders ||| Gastrointestinal Hemorrhage ||| Peptic Ulcer ||| Syncope ||| Alopecia ||| Pruritus ||| Depression ||| Ischemic Attack, Transient ||| Spondylitis, Ankylosing ||| Urticaria ||| Hernia, Inguinal ||| Hypotension ||| Pulmonary Embolism ||| Hodgkin Disease ||| Sinusitis ||| Hypercholesterolemia ||| Hypertension ||| Cholecystitis ||| Agranulocytosis ||| Asthma ||| Cataract ||| Cystitis ||| Acute Kidney Injury ||| Vertigo ||| Pancreatitis ||| Thrombocytopenia ||| Migraine Disorders ||| Crohn Disease ||| Bronchitis ||| Atrial Fibrillation ||| Osteoporosis ||| Nail Diseases ||| Cholelithiasis
	CHEMBL582	D001145	ISOPROPYL ALCOHOL	Arrhythmias, Cardiac	1	0.224742	D000740 ||| D000152 ||| D006333 ||| D010689 ||| D003248 ||| D006177 ||| D007319 ||| D009203 ||| D003680 ||| D006471 ||| D010437 ||| D013575 ||| D000505 ||| D011537 ||| D003863 ||| D002546 ||| D013167 ||| D014581 ||| D006552 ||| D007022 ||| D011655 ||| D006689 ||| D012852 ||| D006937 ||| D006973 ||| D002764 ||| D000380 ||| D001249 ||| D002386 ||| D003556 ||| D058186 ||| D014717 ||| D010195 ||| D013921 ||| D008881 ||| D003424 ||| D001991 ||| D001281 ||| D010024 ||| D009260 ||| D002769	Anemia ||| Acne Vulgaris ||| Heart Failure ||| Phlebitis ||| Constipation ||| Gynecomastia ||| Sleep Initiation and Maintenance Disorders ||| Myocardial Infarction ||| Deglutition Disorders ||| Gastrointestinal Hemorrhage ||| Peptic Ulcer ||| Syncope ||| Alopecia ||| Pruritus ||| Depression ||| Ischemic Attack, Transient ||| Spondylitis, Ankylosing ||| Urticaria ||| Hernia, Inguinal ||| Hypotension ||| Pulmonary Embolism ||| Hodgkin Disease ||| Sinusitis ||| Hypercholesterolemia ||| Hypertension ||| Cholecystitis ||| Agranulocytosis ||| Asthma ||| Cataract ||| Cystitis ||| Acute Kidney Injury ||| Vertigo ||| Pancreatitis ||| Thrombocytopenia ||| Migraine Disorders ||| Crohn Disease ||| Bronchitis ||| Atrial Fibrillation ||| Osteoporosis ||| Nail Diseases ||| Cholelithiasis
	CHEMBL582	D043183	ISOPROPYL ALCOHOL	Irritable Bowel Syndrome	0	0.0636241	D000740 ||| D000152 ||| D006333 ||| D010689 ||| D003248 ||| D006177 ||| D007319 ||| D001145 ||| D009203 ||| D003680 ||| D006471 ||| D010437 ||| D013575 ||| D000505 ||| D011537 ||| D003863 ||| D002546 ||| D013167 ||| D014581 ||| D006552 ||| D007022 ||| D011655 ||| D006689 ||| D012852 ||| D006937 ||| D006973 ||| D002764 ||| D000380 ||| D001249 ||| D002386 ||| D003556 ||| D058186 ||| D014717 ||| D010195 ||| D013921 ||| D008881 ||| D003424 ||| D001991 ||| D001281 ||| D010024 ||| D009260 ||| D002769	Anemia ||| Acne Vulgaris ||| Heart Failure ||| Phlebitis ||| Constipation ||| Gynecomastia ||| Sleep Initiation and Maintenance Disorders ||| Arrhythmias, Cardiac ||| Myocardial Infarction ||| Deglutition Disorders ||| Gastrointestinal Hemorrhage ||| Peptic Ulcer ||| Syncope ||| Alopecia ||| Pruritus ||| Depression ||| Ischemic Attack, Transient ||| Spondylitis, Ankylosing ||| Urticaria ||| Hernia, Inguinal ||| Hypotension ||| Pulmonary Embolism ||| Hodgkin Disease ||| Sinusitis ||| Hypercholesterolemia ||| Hypertension ||| Cholecystitis ||| Agranulocytosis ||| Asthma ||| Cataract ||| Cystitis ||| Acute Kidney Injury ||| Vertigo ||| Pancreatitis ||| Thrombocytopenia ||| Migraine Disorders ||| Crohn Disease ||| Bronchitis ||| Atrial Fibrillation ||| Osteoporosis ||| Nail Diseases ||| Cholelithiasis
	CHEMBL582	D001851	ISOPROPYL ALCOHOL	Bone Diseases, Metabolic	0	0.0111518	D000740 ||| D000152 ||| D006333 ||| D010689 ||| D003248 ||| D006177 ||| D007319 ||| D001145 ||| D009203 ||| D003680 ||| D006471 ||| D010437 ||| D013575 ||| D011537 ||| D003863 ||| D002546 ||| D014581 ||| D006552 ||| D007022 ||| D011655 ||| D006689 ||| D012852 ||| D006937 ||| D006973 ||| D002764 ||| D000380 ||| D001249 ||| D002386 ||| D003556 ||| D058186 ||| D014717 ||| D010195 ||| D013921 ||| D008881 ||| D001991 ||| D001281 ||| D010024 ||| D009260 ||| D002769	Anemia ||| Acne Vulgaris ||| Heart Failure ||| Phlebitis ||| Constipation ||| Gynecomastia ||| Sleep Initiation and Maintenance Disorders ||| Arrhythmias, Cardiac ||| Myocardial Infarction ||| Deglutition Disorders ||| Gastrointestinal Hemorrhage ||| Peptic Ulcer ||| Syncope ||| Pruritus ||| Depression ||| Ischemic Attack, Transient ||| Urticaria ||| Hernia, Inguinal ||| Hypotension ||| Pulmonary Embolism ||| Hodgkin Disease ||| Sinusitis ||| Hypercholesterolemia ||| Hypertension ||| Cholecystitis ||| Agranulocytosis ||| Asthma ||| Cataract ||| Cystitis ||| Acute Kidney Injury ||| Vertigo ||| Pancreatitis ||| Thrombocytopenia ||| Migraine Disorders ||| Bronchitis ||| Atrial Fibrillation ||| Osteoporosis ||| Nail Diseases ||| Cholelithiasis
	CHEMBL582	D010024	ISOPROPYL ALCOHOL	Osteoporosis	1	0.0276592	D000740 ||| D000152 ||| D006333 ||| D010689 ||| D003248 ||| D006177 ||| D007319 ||| D001145 ||| D009203 ||| D003680 ||| D006471 ||| D010437 ||| D013575 ||| D000505 ||| D011537 ||| D003863 ||| D002546 ||| D013167 ||| D014581 ||| D006552 ||| D007022 ||| D011655 ||| D006689 ||| D012852 ||| D006937 ||| D006973 ||| D002764 ||| D000380 ||| D001249 ||| D002386 ||| D003556 ||| D058186 ||| D014717 ||| D010195 ||| D013921 ||| D008881 ||| D003424 ||| D001991 ||| D001281 ||| D009260 ||| D002769	Anemia ||| Acne Vulgaris ||| Heart Failure ||| Phlebitis ||| Constipation ||| Gynecomastia ||| Sleep Initiation and Maintenance Disorders ||| Arrhythmias, Cardiac ||| Myocardial Infarction ||| Deglutition Disorders ||| Gastrointestinal Hemorrhage ||| Peptic Ulcer ||| Syncope ||| Alopecia ||| Pruritus ||| Depression ||| Ischemic Attack, Transient ||| Spondylitis, Ankylosing ||| Urticaria ||| Hernia, Inguinal ||| Hypotension ||| Pulmonary Embolism ||| Hodgkin Disease ||| Sinusitis ||| Hypercholesterolemia ||| Hypertension ||| Cholecystitis ||| Agranulocytosis ||| Asthma ||| Cataract ||| Cystitis ||| Acute Kidney Injury ||| Vertigo ||| Pancreatitis ||| Thrombocytopenia ||| Migraine Disorders ||| Crohn Disease ||| Bronchitis ||| Atrial Fibrillation ||| Nail Diseases ||| Cholelithiasis
	CHEMBL582	D009443	ISOPROPYL ALCOHOL	Neuritis	0	0.055375	D000740 ||| D000152 ||| D006333 ||| D010689 ||| D003248 ||| D006177 ||| D007319 ||| D001145 ||| D009203 ||| D003680 ||| D006471 ||| D010437 ||| D013575 ||| D011537 ||| D003863 ||| D002546 ||| D014581 ||| D006552 ||| D007022 ||| D011655 ||| D006689 ||| D012852 ||| D006937 ||| D006973 ||| D002764 ||| D000380 ||| D001249 ||| D002386 ||| D003556 ||| D058186 ||| D014717 ||| D010195 ||| D013921 ||| D008881 ||| D001991 ||| D001281 ||| D010024 ||| D009260 ||| D002769	Anemia ||| Acne Vulgaris ||| Heart Failure ||| Phlebitis ||| Constipation ||| Gynecomastia ||| Sleep Initiation and Maintenance Disorders ||| Arrhythmias, Cardiac ||| Myocardial Infarction ||| Deglutition Disorders ||| Gastrointestinal Hemorrhage ||| Peptic Ulcer ||| Syncope ||| Pruritus ||| Depression ||| Ischemic Attack, Transient ||| Urticaria ||| Hernia, Inguinal ||| Hypotension ||| Pulmonary Embolism ||| Hodgkin Disease ||| Sinusitis ||| Hypercholesterolemia ||| Hypertension ||| Cholecystitis ||| Agranulocytosis ||| Asthma ||| Cataract ||| Cystitis ||| Acute Kidney Injury ||| Vertigo ||| Pancreatitis ||| Thrombocytopenia ||| Migraine Disorders ||| Bronchitis ||| Atrial Fibrillation ||| Osteoporosis ||| Nail Diseases ||| Cholelithiasis
	CHEMBL582	D010538	ISOPROPYL ALCOHOL	Peritonitis	0	0.0597861	D000740 ||| D000152 ||| D006333 ||| D010689 ||| D003248 ||| D006177 ||| D007319 ||| D001145 ||| D009203 ||| D003680 ||| D006471 ||| D010437 ||| D013575 ||| D000505 ||| D011537 ||| D003863 ||| D002546 ||| D013167 ||| D014581 ||| D006552 ||| D007022 ||| D011655 ||| D006689 ||| D012852 ||| D006937 ||| D006973 ||| D002764 ||| D000380 ||| D001249 ||| D002386 ||| D003556 ||| D058186 ||| D014717 ||| D010195 ||| D013921 ||| D008881 ||| D003424 ||| D001991 ||| D001281 ||| D010024 ||| D009260 ||| D002769	Anemia ||| Acne Vulgaris ||| Heart Failure ||| Phlebitis ||| Constipation ||| Gynecomastia ||| Sleep Initiation and Maintenance Disorders ||| Arrhythmias, Cardiac ||| Myocardial Infarction ||| Deglutition Disorders ||| Gastrointestinal Hemorrhage ||| Peptic Ulcer ||| Syncope ||| Alopecia ||| Pruritus ||| Depression ||| Ischemic Attack, Transient ||| Spondylitis, Ankylosing ||| Urticaria ||| Hernia, Inguinal ||| Hypotension ||| Pulmonary Embolism ||| Hodgkin Disease ||| Sinusitis ||| Hypercholesterolemia ||| Hypertension ||| Cholecystitis ||| Agranulocytosis ||| Asthma ||| Cataract ||| Cystitis ||| Acute Kidney Injury ||| Vertigo ||| Pancreatitis ||| Thrombocytopenia ||| Migraine Disorders ||| Crohn Disease ||| Bronchitis ||| Atrial Fibrillation ||| Osteoporosis ||| Nail Diseases ||| Cholelithiasis
	CHEMBL582	D010998	ISOPROPYL ALCOHOL	Pleurisy	0	0.0375751	D000740 ||| D000152 ||| D006333 ||| D010689 ||| D003248 ||| D006177 ||| D007319 ||| D001145 ||| D009203 ||| D003680 ||| D006471 ||| D010437 ||| D013575 ||| D011537 ||| D003863 ||| D002546 ||| D014581 ||| D006552 ||| D007022 ||| D011655 ||| D006689 ||| D012852 ||| D006937 ||| D006973 ||| D002764 ||| D000380 ||| D001249 ||| D002386 ||| D003556 ||| D058186 ||| D014717 ||| D010195 ||| D013921 ||| D008881 ||| D001991 ||| D001281 ||| D010024 ||| D009260 ||| D002769	Anemia ||| Acne Vulgaris ||| Heart Failure ||| Phlebitis ||| Constipation ||| Gynecomastia ||| Sleep Initiation and Maintenance Disorders ||| Arrhythmias, Cardiac ||| Myocardial Infarction ||| Deglutition Disorders ||| Gastrointestinal Hemorrhage ||| Peptic Ulcer ||| Syncope ||| Pruritus ||| Depression ||| Ischemic Attack, Transient ||| Urticaria ||| Hernia, Inguinal ||| Hypotension ||| Pulmonary Embolism ||| Hodgkin Disease ||| Sinusitis ||| Hypercholesterolemia ||| Hypertension ||| Cholecystitis ||| Agranulocytosis ||| Asthma ||| Cataract ||| Cystitis ||| Acute Kidney Injury ||| Vertigo ||| Pancreatitis ||| Thrombocytopenia ||| Migraine Disorders ||| Bronchitis ||| Atrial Fibrillation ||| Osteoporosis ||| Nail Diseases ||| Cholelithiasis
	CHEMBL582	D011565	ISOPROPYL ALCOHOL	Psoriasis	0	0.0491128	D000740 ||| D000152 ||| D006333 ||| D010689 ||| D003248 ||| D006177 ||| D007319 ||| D001145 ||| D009203 ||| D003680 ||| D006471 ||| D010437 ||| D013575 ||| D000505 ||| D011537 ||| D003863 ||| D002546 ||| D013167 ||| D014581 ||| D006552 ||| D007022 ||| D011655 ||| D006689 ||| D012852 ||| D006937 ||| D006973 ||| D002764 ||| D000380 ||| D001249 ||| D002386 ||| D003556 ||| D058186 ||| D014717 ||| D010195 ||| D013921 ||| D008881 ||| D003424 ||| D001991 ||| D001281 ||| D010024 ||| D009260 ||| D002769	Anemia ||| Acne Vulgaris ||| Heart Failure ||| Phlebitis ||| Constipation ||| Gynecomastia ||| Sleep Initiation and Maintenance Disorders ||| Arrhythmias, Cardiac ||| Myocardial Infarction ||| Deglutition Disorders ||| Gastrointestinal Hemorrhage ||| Peptic Ulcer ||| Syncope ||| Alopecia ||| Pruritus ||| Depression ||| Ischemic Attack, Transient ||| Spondylitis, Ankylosing ||| Urticaria ||| Hernia, Inguinal ||| Hypotension ||| Pulmonary Embolism ||| Hodgkin Disease ||| Sinusitis ||| Hypercholesterolemia ||| Hypertension ||| Cholecystitis ||| Agranulocytosis ||| Asthma ||| Cataract ||| Cystitis ||| Acute Kidney Injury ||| Vertigo ||| Pancreatitis ||| Thrombocytopenia ||| Migraine Disorders ||| Crohn Disease ||| Bronchitis ||| Atrial Fibrillation ||| Osteoporosis ||| Nail Diseases ||| Cholelithiasis
	CHEMBL582	D012163	ISOPROPYL ALCOHOL	Retinal Detachment	0	0.0333682	D000740 ||| D000152 ||| D006333 ||| D010689 ||| D003248 ||| D006177 ||| D007319 ||| D001145 ||| D009203 ||| D003680 ||| D006471 ||| D010437 ||| D013575 ||| D000505 ||| D011537 ||| D003863 ||| D002546 ||| D013167 ||| D014581 ||| D006552 ||| D007022 ||| D011655 ||| D006689 ||| D012852 ||| D006937 ||| D006973 ||| D002764 ||| D000380 ||| D001249 ||| D002386 ||| D003556 ||| D058186 ||| D014717 ||| D010195 ||| D013921 ||| D008881 ||| D003424 ||| D001991 ||| D001281 ||| D010024 ||| D009260 ||| D002769	Anemia ||| Acne Vulgaris ||| Heart Failure ||| Phlebitis ||| Constipation ||| Gynecomastia ||| Sleep Initiation and Maintenance Disorders ||| Arrhythmias, Cardiac ||| Myocardial Infarction ||| Deglutition Disorders ||| Gastrointestinal Hemorrhage ||| Peptic Ulcer ||| Syncope ||| Alopecia ||| Pruritus ||| Depression ||| Ischemic Attack, Transient ||| Spondylitis, Ankylosing ||| Urticaria ||| Hernia, Inguinal ||| Hypotension ||| Pulmonary Embolism ||| Hodgkin Disease ||| Sinusitis ||| Hypercholesterolemia ||| Hypertension ||| Cholecystitis ||| Agranulocytosis ||| Asthma ||| Cataract ||| Cystitis ||| Acute Kidney Injury ||| Vertigo ||| Pancreatitis ||| Thrombocytopenia ||| Migraine Disorders ||| Crohn Disease ||| Bronchitis ||| Atrial Fibrillation ||| Osteoporosis ||| Nail Diseases ||| Cholelithiasis
	CHEMBL582	D012393	ISOPROPYL ALCOHOL	Rosacea	0	0.0186202	D000740 ||| D000152 ||| D006333 ||| D010689 ||| D003248 ||| D006177 ||| D007319 ||| D001145 ||| D009203 ||| D003680 ||| D006471 ||| D010437 ||| D013575 ||| D000505 ||| D011537 ||| D003863 ||| D002546 ||| D013167 ||| D014581 ||| D006552 ||| D007022 ||| D011655 ||| D006689 ||| D012852 ||| D006937 ||| D006973 ||| D002764 ||| D000380 ||| D001249 ||| D002386 ||| D003556 ||| D058186 ||| D014717 ||| D010195 ||| D013921 ||| D008881 ||| D003424 ||| D001991 ||| D001281 ||| D010024 ||| D009260 ||| D002769	Anemia ||| Acne Vulgaris ||| Heart Failure ||| Phlebitis ||| Constipation ||| Gynecomastia ||| Sleep Initiation and Maintenance Disorders ||| Arrhythmias, Cardiac ||| Myocardial Infarction ||| Deglutition Disorders ||| Gastrointestinal Hemorrhage ||| Peptic Ulcer ||| Syncope ||| Alopecia ||| Pruritus ||| Depression ||| Ischemic Attack, Transient ||| Spondylitis, Ankylosing ||| Urticaria ||| Hernia, Inguinal ||| Hypotension ||| Pulmonary Embolism ||| Hodgkin Disease ||| Sinusitis ||| Hypercholesterolemia ||| Hypertension ||| Cholecystitis ||| Agranulocytosis ||| Asthma ||| Cataract ||| Cystitis ||| Acute Kidney Injury ||| Vertigo ||| Pancreatitis ||| Thrombocytopenia ||| Migraine Disorders ||| Crohn Disease ||| Bronchitis ||| Atrial Fibrillation ||| Osteoporosis ||| Nail Diseases ||| Cholelithiasis
	CHEMBL582	D006042	ISOPROPYL ALCOHOL	Goiter	0	0.026994	D000740 ||| D000152 ||| D006333 ||| D010689 ||| D003248 ||| D006177 ||| D007319 ||| D001145 ||| D009203 ||| D003680 ||| D006471 ||| D010437 ||| D013575 ||| D000505 ||| D011537 ||| D003863 ||| D002546 ||| D013167 ||| D014581 ||| D006552 ||| D007022 ||| D011655 ||| D006689 ||| D012852 ||| D006937 ||| D006973 ||| D002764 ||| D000380 ||| D001249 ||| D002386 ||| D003556 ||| D058186 ||| D014717 ||| D010195 ||| D013921 ||| D008881 ||| D003424 ||| D001991 ||| D001281 ||| D010024 ||| D009260 ||| D002769	Anemia ||| Acne Vulgaris ||| Heart Failure ||| Phlebitis ||| Constipation ||| Gynecomastia ||| Sleep Initiation and Maintenance Disorders ||| Arrhythmias, Cardiac ||| Myocardial Infarction ||| Deglutition Disorders ||| Gastrointestinal Hemorrhage ||| Peptic Ulcer ||| Syncope ||| Alopecia ||| Pruritus ||| Depression ||| Ischemic Attack, Transient ||| Spondylitis, Ankylosing ||| Urticaria ||| Hernia, Inguinal ||| Hypotension ||| Pulmonary Embolism ||| Hodgkin Disease ||| Sinusitis ||| Hypercholesterolemia ||| Hypertension ||| Cholecystitis ||| Agranulocytosis ||| Asthma ||| Cataract ||| Cystitis ||| Acute Kidney Injury ||| Vertigo ||| Pancreatitis ||| Thrombocytopenia ||| Migraine Disorders ||| Crohn Disease ||| Bronchitis ||| Atrial Fibrillation ||| Osteoporosis ||| Nail Diseases ||| Cholelithiasis
	CHEMBL582	D002546	ISOPROPYL ALCOHOL	Ischemic Attack, Transient	1	0.115316	D000740 ||| D000152 ||| D006333 ||| D010689 ||| D003248 ||| D006177 ||| D007319 ||| D001145 ||| D009203 ||| D003680 ||| D006471 ||| D010437 ||| D013575 ||| D011537 ||| D003863 ||| D014581 ||| D006552 ||| D007022 ||| D011655 ||| D006689 ||| D012852 ||| D006937 ||| D006973 ||| D002764 ||| D000380 ||| D001249 ||| D002386 ||| D003556 ||| D058186 ||| D014717 ||| D010195 ||| D013921 ||| D008881 ||| D001991 ||| D001281 ||| D010024 ||| D009260 ||| D002769	Anemia ||| Acne Vulgaris ||| Heart Failure ||| Phlebitis ||| Constipation ||| Gynecomastia ||| Sleep Initiation and Maintenance Disorders ||| Arrhythmias, Cardiac ||| Myocardial Infarction ||| Deglutition Disorders ||| Gastrointestinal Hemorrhage ||| Peptic Ulcer ||| Syncope ||| Pruritus ||| Depression ||| Urticaria ||| Hernia, Inguinal ||| Hypotension ||| Pulmonary Embolism ||| Hodgkin Disease ||| Sinusitis ||| Hypercholesterolemia ||| Hypertension ||| Cholecystitis ||| Agranulocytosis ||| Asthma ||| Cataract ||| Cystitis ||| Acute Kidney Injury ||| Vertigo ||| Pancreatitis ||| Thrombocytopenia ||| Migraine Disorders ||| Bronchitis ||| Atrial Fibrillation ||| Osteoporosis ||| Nail Diseases ||| Cholelithiasis
	CHEMBL582	D000083242	ISOPROPYL ALCOHOL	Ischemic Stroke	0	0.0802295	D000740 ||| D000152 ||| D006333 ||| D010689 ||| D003248 ||| D006177 ||| D007319 ||| D001145 ||| D009203 ||| D003680 ||| D006471 ||| D010437 ||| D013575 ||| D000505 ||| D011537 ||| D003863 ||| D002546 ||| D013167 ||| D014581 ||| D006552 ||| D007022 ||| D011655 ||| D006689 ||| D012852 ||| D006937 ||| D006973 ||| D002764 ||| D000380 ||| D001249 ||| D002386 ||| D003556 ||| D058186 ||| D014717 ||| D010195 ||| D013921 ||| D008881 ||| D003424 ||| D001991 ||| D001281 ||| D010024 ||| D009260 ||| D002769	Anemia ||| Acne Vulgaris ||| Heart Failure ||| Phlebitis ||| Constipation ||| Gynecomastia ||| Sleep Initiation and Maintenance Disorders ||| Arrhythmias, Cardiac ||| Myocardial Infarction ||| Deglutition Disorders ||| Gastrointestinal Hemorrhage ||| Peptic Ulcer ||| Syncope ||| Alopecia ||| Pruritus ||| Depression ||| Ischemic Attack, Transient ||| Spondylitis, Ankylosing ||| Urticaria ||| Hernia, Inguinal ||| Hypotension ||| Pulmonary Embolism ||| Hodgkin Disease ||| Sinusitis ||| Hypercholesterolemia ||| Hypertension ||| Cholecystitis ||| Agranulocytosis ||| Asthma ||| Cataract ||| Cystitis ||| Acute Kidney Injury ||| Vertigo ||| Pancreatitis ||| Thrombocytopenia ||| Migraine Disorders ||| Crohn Disease ||| Bronchitis ||| Atrial Fibrillation ||| Osteoporosis ||| Nail Diseases ||| Cholelithiasis
	CHEMBL582	D012891	ISOPROPYL ALCOHOL	Sleep Apnea Syndromes	0	0.014145	D000740 ||| D000152 ||| D006333 ||| D010689 ||| D003248 ||| D006177 ||| D007319 ||| D001145 ||| D009203 ||| D003680 ||| D006471 ||| D010437 ||| D013575 ||| D000505 ||| D011537 ||| D003863 ||| D002546 ||| D013167 ||| D014581 ||| D006552 ||| D007022 ||| D011655 ||| D006689 ||| D012852 ||| D006937 ||| D006973 ||| D002764 ||| D000380 ||| D001249 ||| D002386 ||| D003556 ||| D058186 ||| D014717 ||| D010195 ||| D013921 ||| D008881 ||| D003424 ||| D001991 ||| D001281 ||| D010024 ||| D009260 ||| D002769	Anemia ||| Acne Vulgaris ||| Heart Failure ||| Phlebitis ||| Constipation ||| Gynecomastia ||| Sleep Initiation and Maintenance Disorders ||| Arrhythmias, Cardiac ||| Myocardial Infarction ||| Deglutition Disorders ||| Gastrointestinal Hemorrhage ||| Peptic Ulcer ||| Syncope ||| Alopecia ||| Pruritus ||| Depression ||| Ischemic Attack, Transient ||| Spondylitis, Ankylosing ||| Urticaria ||| Hernia, Inguinal ||| Hypotension ||| Pulmonary Embolism ||| Hodgkin Disease ||| Sinusitis ||| Hypercholesterolemia ||| Hypertension ||| Cholecystitis ||| Agranulocytosis ||| Asthma ||| Cataract ||| Cystitis ||| Acute Kidney Injury ||| Vertigo ||| Pancreatitis ||| Thrombocytopenia ||| Migraine Disorders ||| Crohn Disease ||| Bronchitis ||| Atrial Fibrillation ||| Osteoporosis ||| Nail Diseases ||| Cholelithiasis
	CHEMBL582	D013921	ISOPROPYL ALCOHOL	Thrombocytopenia	1	0.0179295	D000740 ||| D000152 ||| D006333 ||| D010689 ||| D003248 ||| D006177 ||| D007319 ||| D001145 ||| D009203 ||| D003680 ||| D006471 ||| D010437 ||| D013575 ||| D011537 ||| D003863 ||| D002546 ||| D014581 ||| D006552 ||| D007022 ||| D011655 ||| D006689 ||| D012852 ||| D006937 ||| D006973 ||| D002764 ||| D000380 ||| D001249 ||| D002386 ||| D003556 ||| D058186 ||| D014717 ||| D010195 ||| D008881 ||| D001991 ||| D001281 ||| D010024 ||| D009260 ||| D002769	Anemia ||| Acne Vulgaris ||| Heart Failure ||| Phlebitis ||| Constipation ||| Gynecomastia ||| Sleep Initiation and Maintenance Disorders ||| Arrhythmias, Cardiac ||| Myocardial Infarction ||| Deglutition Disorders ||| Gastrointestinal Hemorrhage ||| Peptic Ulcer ||| Syncope ||| Pruritus ||| Depression ||| Ischemic Attack, Transient ||| Urticaria ||| Hernia, Inguinal ||| Hypotension ||| Pulmonary Embolism ||| Hodgkin Disease ||| Sinusitis ||| Hypercholesterolemia ||| Hypertension ||| Cholecystitis ||| Agranulocytosis ||| Asthma ||| Cataract ||| Cystitis ||| Acute Kidney Injury ||| Vertigo ||| Pancreatitis ||| Migraine Disorders ||| Bronchitis ||| Atrial Fibrillation ||| Osteoporosis ||| Nail Diseases ||| Cholelithiasis
	CHEMBL582	D015179	ISOPROPYL ALCOHOL	Colorectal Neoplasms	0	0.0192844	D000740 ||| D000152 ||| D006333 ||| D003248 ||| D006177 ||| D007319 ||| D001145 ||| D009203 ||| D010437 ||| D000505 ||| D003863 ||| D013167 ||| D014581 ||| D006552 ||| D011655 ||| D006689 ||| D012852 ||| D006937 ||| D006973 ||| D002764 ||| D001249 ||| D002386 ||| D003556 ||| D014717 ||| D010195 ||| D008881 ||| D003424 ||| D001991 ||| D001281 ||| D010024 ||| D002769	Anemia ||| Acne Vulgaris ||| Heart Failure ||| Constipation ||| Gynecomastia ||| Sleep Initiation and Maintenance Disorders ||| Arrhythmias, Cardiac ||| Myocardial Infarction ||| Peptic Ulcer ||| Alopecia ||| Depression ||| Spondylitis, Ankylosing ||| Urticaria ||| Hernia, Inguinal ||| Pulmonary Embolism ||| Hodgkin Disease ||| Sinusitis ||| Hypercholesterolemia ||| Hypertension ||| Cholecystitis ||| Asthma ||| Cataract ||| Cystitis ||| Vertigo ||| Pancreatitis ||| Migraine Disorders ||| Crohn Disease ||| Bronchitis ||| Atrial Fibrillation ||| Osteoporosis ||| Cholelithiasis
	CHEMBL582	D006627	ISOPROPYL ALCOHOL	Hirschsprung Disease	0	0.0344284	D000740 ||| D000152 ||| D006333 ||| D003248 ||| D006177 ||| D007319 ||| D001145 ||| D009203 ||| D010437 ||| D000505 ||| D003863 ||| D013167 ||| D014581 ||| D006552 ||| D011655 ||| D006689 ||| D012852 ||| D006937 ||| D006973 ||| D002764 ||| D001249 ||| D002386 ||| D003556 ||| D014717 ||| D010195 ||| D008881 ||| D003424 ||| D001991 ||| D001281 ||| D010024 ||| D002769	Anemia ||| Acne Vulgaris ||| Heart Failure ||| Constipation ||| Gynecomastia ||| Sleep Initiation and Maintenance Disorders ||| Arrhythmias, Cardiac ||| Myocardial Infarction ||| Peptic Ulcer ||| Alopecia ||| Depression ||| Spondylitis, Ankylosing ||| Urticaria ||| Hernia, Inguinal ||| Pulmonary Embolism ||| Hodgkin Disease ||| Sinusitis ||| Hypercholesterolemia ||| Hypertension ||| Cholecystitis ||| Asthma ||| Cataract ||| Cystitis ||| Vertigo ||| Pancreatitis ||| Migraine Disorders ||| Crohn Disease ||| Bronchitis ||| Atrial Fibrillation ||| Osteoporosis ||| Cholelithiasis
	CHEMBL582	D013964	ISOPROPYL ALCOHOL	Thyroid Neoplasms	0	0.0340102	D000740 ||| D000152 ||| D006333 ||| D003248 ||| D006177 ||| D007319 ||| D001145 ||| D009203 ||| D010437 ||| D000505 ||| D003863 ||| D013167 ||| D014581 ||| D006552 ||| D011655 ||| D006689 ||| D012852 ||| D006937 ||| D006973 ||| D002764 ||| D001249 ||| D002386 ||| D003556 ||| D014717 ||| D010195 ||| D008881 ||| D003424 ||| D001991 ||| D001281 ||| D010024 ||| D002769	Anemia ||| Acne Vulgaris ||| Heart Failure ||| Constipation ||| Gynecomastia ||| Sleep Initiation and Maintenance Disorders ||| Arrhythmias, Cardiac ||| Myocardial Infarction ||| Peptic Ulcer ||| Alopecia ||| Depression ||| Spondylitis, Ankylosing ||| Urticaria ||| Hernia, Inguinal ||| Pulmonary Embolism ||| Hodgkin Disease ||| Sinusitis ||| Hypercholesterolemia ||| Hypertension ||| Cholecystitis ||| Asthma ||| Cataract ||| Cystitis ||| Vertigo ||| Pancreatitis ||| Migraine Disorders ||| Crohn Disease ||| Bronchitis ||| Atrial Fibrillation ||| Osteoporosis ||| Cholelithiasis
	CHEMBL582	D010001	ISOPROPYL ALCOHOL	Osteitis Deformans	0	0.0639816	D000740 ||| D000152 ||| D006333 ||| D003248 ||| D006177 ||| D007319 ||| D001145 ||| D009203 ||| D010437 ||| D000505 ||| D003863 ||| D013167 ||| D014581 ||| D006552 ||| D011655 ||| D006689 ||| D012852 ||| D006937 ||| D006973 ||| D002764 ||| D001249 ||| D002386 ||| D003556 ||| D014717 ||| D010195 ||| D008881 ||| D003424 ||| D001991 ||| D001281 ||| D010024 ||| D002769	Anemia ||| Acne Vulgaris ||| Heart Failure ||| Constipation ||| Gynecomastia ||| Sleep Initiation and Maintenance Disorders ||| Arrhythmias, Cardiac ||| Myocardial Infarction ||| Peptic Ulcer ||| Alopecia ||| Depression ||| Spondylitis, Ankylosing ||| Urticaria ||| Hernia, Inguinal ||| Pulmonary Embolism ||| Hodgkin Disease ||| Sinusitis ||| Hypercholesterolemia ||| Hypertension ||| Cholecystitis ||| Asthma ||| Cataract ||| Cystitis ||| Vertigo ||| Pancreatitis ||| Migraine Disorders ||| Crohn Disease ||| Bronchitis ||| Atrial Fibrillation ||| Osteoporosis ||| Cholelithiasis
	CHEMBL582	D007018	ISOPROPYL ALCOHOL	Hypopituitarism	0	0.0604852	D000740 ||| D000152 ||| D006333 ||| D003248 ||| D006177 ||| D007319 ||| D001145 ||| D009203 ||| D010437 ||| D000505 ||| D003863 ||| D013167 ||| D014581 ||| D006552 ||| D011655 ||| D006689 ||| D012852 ||| D006937 ||| D006973 ||| D002764 ||| D001249 ||| D002386 ||| D003556 ||| D014717 ||| D010195 ||| D008881 ||| D003424 ||| D001991 ||| D001281 ||| D010024 ||| D002769	Anemia ||| Acne Vulgaris ||| Heart Failure ||| Constipation ||| Gynecomastia ||| Sleep Initiation and Maintenance Disorders ||| Arrhythmias, Cardiac ||| Myocardial Infarction ||| Peptic Ulcer ||| Alopecia ||| Depression ||| Spondylitis, Ankylosing ||| Urticaria ||| Hernia, Inguinal ||| Pulmonary Embolism ||| Hodgkin Disease ||| Sinusitis ||| Hypercholesterolemia ||| Hypertension ||| Cholecystitis ||| Asthma ||| Cataract ||| Cystitis ||| Vertigo ||| Pancreatitis ||| Migraine Disorders ||| Crohn Disease ||| Bronchitis ||| Atrial Fibrillation ||| Osteoporosis ||| Cholelithiasis
	CHEMBL582	D020246	ISOPROPYL ALCOHOL	Venous Thrombosis	0	0.491081	D000740 ||| D000152 ||| D006333 ||| D003248 ||| D006177 ||| D007319 ||| D001145 ||| D009203 ||| D010437 ||| D000505 ||| D003863 ||| D013167 ||| D014581 ||| D006552 ||| D011655 ||| D006689 ||| D012852 ||| D006937 ||| D006973 ||| D002764 ||| D001249 ||| D002386 ||| D003556 ||| D014717 ||| D010195 ||| D008881 ||| D003424 ||| D001991 ||| D001281 ||| D010024 ||| D002769	Anemia ||| Acne Vulgaris ||| Heart Failure ||| Constipation ||| Gynecomastia ||| Sleep Initiation and Maintenance Disorders ||| Arrhythmias, Cardiac ||| Myocardial Infarction ||| Peptic Ulcer ||| Alopecia ||| Depression ||| Spondylitis, Ankylosing ||| Urticaria ||| Hernia, Inguinal ||| Pulmonary Embolism ||| Hodgkin Disease ||| Sinusitis ||| Hypercholesterolemia ||| Hypertension ||| Cholecystitis ||| Asthma ||| Cataract ||| Cystitis ||| Vertigo ||| Pancreatitis ||| Migraine Disorders ||| Crohn Disease ||| Bronchitis ||| Atrial Fibrillation ||| Osteoporosis ||| Cholelithiasis
	CHEMBL582	D000075224	ISOPROPYL ALCOHOL	Cardiac Conduction System Disease	0	0.0401142	D000740 ||| D000152 ||| D006333 ||| D010689 ||| D003248 ||| D006177 ||| D007319 ||| D001145 ||| D009203 ||| D003680 ||| D006471 ||| D010437 ||| D013575 ||| D011537 ||| D003863 ||| D002546 ||| D014581 ||| D006552 ||| D007022 ||| D011655 ||| D006689 ||| D012852 ||| D006937 ||| D006973 ||| D002764 ||| D000380 ||| D001249 ||| D002386 ||| D003556 ||| D058186 ||| D014717 ||| D010195 ||| D013921 ||| D008881 ||| D001991 ||| D001281 ||| D010024 ||| D009260 ||| D002769	Anemia ||| Acne Vulgaris ||| Heart Failure ||| Phlebitis ||| Constipation ||| Gynecomastia ||| Sleep Initiation and Maintenance Disorders ||| Arrhythmias, Cardiac ||| Myocardial Infarction ||| Deglutition Disorders ||| Gastrointestinal Hemorrhage ||| Peptic Ulcer ||| Syncope ||| Pruritus ||| Depression ||| Ischemic Attack, Transient ||| Urticaria ||| Hernia, Inguinal ||| Hypotension ||| Pulmonary Embolism ||| Hodgkin Disease ||| Sinusitis ||| Hypercholesterolemia ||| Hypertension ||| Cholecystitis ||| Agranulocytosis ||| Asthma ||| Cataract ||| Cystitis ||| Acute Kidney Injury ||| Vertigo ||| Pancreatitis ||| Thrombocytopenia ||| Migraine Disorders ||| Bronchitis ||| Atrial Fibrillation ||| Osteoporosis ||| Nail Diseases ||| Cholelithiasis
	CHEMBL582	D003731	ISOPROPYL ALCOHOL	Dental Caries	0	0.0408903	D000740 ||| D000152 ||| D006333 ||| D010689 ||| D003248 ||| D006177 ||| D007319 ||| D001145 ||| D009203 ||| D003680 ||| D006471 ||| D010437 ||| D013575 ||| D000505 ||| D011537 ||| D003863 ||| D002546 ||| D013167 ||| D014581 ||| D006552 ||| D007022 ||| D011655 ||| D006689 ||| D012852 ||| D006937 ||| D006973 ||| D002764 ||| D000380 ||| D001249 ||| D002386 ||| D003556 ||| D058186 ||| D014717 ||| D010195 ||| D013921 ||| D008881 ||| D003424 ||| D001991 ||| D001281 ||| D010024 ||| D009260 ||| D002769	Anemia ||| Acne Vulgaris ||| Heart Failure ||| Phlebitis ||| Constipation ||| Gynecomastia ||| Sleep Initiation and Maintenance Disorders ||| Arrhythmias, Cardiac ||| Myocardial Infarction ||| Deglutition Disorders ||| Gastrointestinal Hemorrhage ||| Peptic Ulcer ||| Syncope ||| Alopecia ||| Pruritus ||| Depression ||| Ischemic Attack, Transient ||| Spondylitis, Ankylosing ||| Urticaria ||| Hernia, Inguinal ||| Hypotension ||| Pulmonary Embolism ||| Hodgkin Disease ||| Sinusitis ||| Hypercholesterolemia ||| Hypertension ||| Cholecystitis ||| Agranulocytosis ||| Asthma ||| Cataract ||| Cystitis ||| Acute Kidney Injury ||| Vertigo ||| Pancreatitis ||| Thrombocytopenia ||| Migraine Disorders ||| Crohn Disease ||| Bronchitis ||| Atrial Fibrillation ||| Osteoporosis ||| Nail Diseases ||| Cholelithiasis
	CHEMBL582	D005242	ISOPROPYL ALCOHOL	Fecal Incontinence	0	0.0487865	D000740 ||| D000152 ||| D006333 ||| D010689 ||| D003248 ||| D006177 ||| D007319 ||| D001145 ||| D009203 ||| D003680 ||| D006471 ||| D010437 ||| D013575 ||| D011537 ||| D003863 ||| D002546 ||| D014581 ||| D006552 ||| D007022 ||| D011655 ||| D006689 ||| D012852 ||| D006937 ||| D006973 ||| D002764 ||| D000380 ||| D001249 ||| D002386 ||| D003556 ||| D058186 ||| D014717 ||| D010195 ||| D013921 ||| D008881 ||| D001991 ||| D001281 ||| D010024 ||| D009260 ||| D002769	Anemia ||| Acne Vulgaris ||| Heart Failure ||| Phlebitis ||| Constipation ||| Gynecomastia ||| Sleep Initiation and Maintenance Disorders ||| Arrhythmias, Cardiac ||| Myocardial Infarction ||| Deglutition Disorders ||| Gastrointestinal Hemorrhage ||| Peptic Ulcer ||| Syncope ||| Pruritus ||| Depression ||| Ischemic Attack, Transient ||| Urticaria ||| Hernia, Inguinal ||| Hypotension ||| Pulmonary Embolism ||| Hodgkin Disease ||| Sinusitis ||| Hypercholesterolemia ||| Hypertension ||| Cholecystitis ||| Agranulocytosis ||| Asthma ||| Cataract ||| Cystitis ||| Acute Kidney Injury ||| Vertigo ||| Pancreatitis ||| Thrombocytopenia ||| Migraine Disorders ||| Bronchitis ||| Atrial Fibrillation ||| Osteoporosis ||| Nail Diseases ||| Cholelithiasis
	CHEMBL582	D016055	ISOPROPYL ALCOHOL	Urinary Retention	0	0.0951351	D000740 ||| D000152 ||| D006333 ||| D010689 ||| D003248 ||| D006177 ||| D007319 ||| D001145 ||| D009203 ||| D003680 ||| D006471 ||| D010437 ||| D013575 ||| D011537 ||| D003863 ||| D002546 ||| D014581 ||| D006552 ||| D007022 ||| D011655 ||| D006689 ||| D012852 ||| D006937 ||| D006973 ||| D002764 ||| D000380 ||| D001249 ||| D002386 ||| D003556 ||| D058186 ||| D014717 ||| D010195 ||| D013921 ||| D008881 ||| D001991 ||| D001281 ||| D010024 ||| D009260 ||| D002769	Anemia ||| Acne Vulgaris ||| Heart Failure ||| Phlebitis ||| Constipation ||| Gynecomastia ||| Sleep Initiation and Maintenance Disorders ||| Arrhythmias, Cardiac ||| Myocardial Infarction ||| Deglutition Disorders ||| Gastrointestinal Hemorrhage ||| Peptic Ulcer ||| Syncope ||| Pruritus ||| Depression ||| Ischemic Attack, Transient ||| Urticaria ||| Hernia, Inguinal ||| Hypotension ||| Pulmonary Embolism ||| Hodgkin Disease ||| Sinusitis ||| Hypercholesterolemia ||| Hypertension ||| Cholecystitis ||| Agranulocytosis ||| Asthma ||| Cataract ||| Cystitis ||| Acute Kidney Injury ||| Vertigo ||| Pancreatitis ||| Thrombocytopenia ||| Migraine Disorders ||| Bronchitis ||| Atrial Fibrillation ||| Osteoporosis ||| Nail Diseases ||| Cholelithiasis
	CHEMBL582	D011141	ISOPROPYL ALCOHOL	Polyuria	0	0.0156982	D000740 ||| D000152 ||| D006333 ||| D010689 ||| D003248 ||| D006177 ||| D007319 ||| D001145 ||| D009203 ||| D003680 ||| D006471 ||| D010437 ||| D013575 ||| D011537 ||| D003863 ||| D002546 ||| D014581 ||| D006552 ||| D007022 ||| D011655 ||| D006689 ||| D012852 ||| D006937 ||| D006973 ||| D002764 ||| D000380 ||| D001249 ||| D002386 ||| D003556 ||| D058186 ||| D014717 ||| D010195 ||| D013921 ||| D008881 ||| D001991 ||| D001281 ||| D010024 ||| D009260 ||| D002769	Anemia ||| Acne Vulgaris ||| Heart Failure ||| Phlebitis ||| Constipation ||| Gynecomastia ||| Sleep Initiation and Maintenance Disorders ||| Arrhythmias, Cardiac ||| Myocardial Infarction ||| Deglutition Disorders ||| Gastrointestinal Hemorrhage ||| Peptic Ulcer ||| Syncope ||| Pruritus ||| Depression ||| Ischemic Attack, Transient ||| Urticaria ||| Hernia, Inguinal ||| Hypotension ||| Pulmonary Embolism ||| Hodgkin Disease ||| Sinusitis ||| Hypercholesterolemia ||| Hypertension ||| Cholecystitis ||| Agranulocytosis ||| Asthma ||| Cataract ||| Cystitis ||| Acute Kidney Injury ||| Vertigo ||| Pancreatitis ||| Thrombocytopenia ||| Migraine Disorders ||| Bronchitis ||| Atrial Fibrillation ||| Osteoporosis ||| Nail Diseases ||| Cholelithiasis
	CHEMBL582	D007762	ISOPROPYL ALCOHOL	Labyrinthitis	0	0.0198936	D000740 ||| D000152 ||| D006333 ||| D010689 ||| D003248 ||| D006177 ||| D007319 ||| D001145 ||| D009203 ||| D003680 ||| D006471 ||| D010437 ||| D013575 ||| D011537 ||| D003863 ||| D002546 ||| D014581 ||| D006552 ||| D007022 ||| D011655 ||| D006689 ||| D012852 ||| D006937 ||| D006973 ||| D002764 ||| D000380 ||| D001249 ||| D002386 ||| D003556 ||| D058186 ||| D014717 ||| D010195 ||| D013921 ||| D008881 ||| D001991 ||| D001281 ||| D010024 ||| D009260 ||| D002769	Anemia ||| Acne Vulgaris ||| Heart Failure ||| Phlebitis ||| Constipation ||| Gynecomastia ||| Sleep Initiation and Maintenance Disorders ||| Arrhythmias, Cardiac ||| Myocardial Infarction ||| Deglutition Disorders ||| Gastrointestinal Hemorrhage ||| Peptic Ulcer ||| Syncope ||| Pruritus ||| Depression ||| Ischemic Attack, Transient ||| Urticaria ||| Hernia, Inguinal ||| Hypotension ||| Pulmonary Embolism ||| Hodgkin Disease ||| Sinusitis ||| Hypercholesterolemia ||| Hypertension ||| Cholecystitis ||| Agranulocytosis ||| Asthma ||| Cataract ||| Cystitis ||| Acute Kidney Injury ||| Vertigo ||| Pancreatitis ||| Thrombocytopenia ||| Migraine Disorders ||| Bronchitis ||| Atrial Fibrillation ||| Osteoporosis ||| Nail Diseases ||| Cholelithiasis
	CHEMBL582	D012878	ISOPROPYL ALCOHOL	Skin Neoplasms	0	0.0375388	D000740 ||| D000152 ||| D006333 ||| D010689 ||| D003248 ||| D006177 ||| D007319 ||| D001145 ||| D009203 ||| D003680 ||| D006471 ||| D010437 ||| D013575 ||| D011537 ||| D003863 ||| D002546 ||| D014581 ||| D006552 ||| D007022 ||| D011655 ||| D006689 ||| D012852 ||| D006937 ||| D006973 ||| D002764 ||| D000380 ||| D001249 ||| D002386 ||| D003556 ||| D058186 ||| D014717 ||| D010195 ||| D013921 ||| D008881 ||| D001991 ||| D001281 ||| D010024 ||| D009260 ||| D002769	Anemia ||| Acne Vulgaris ||| Heart Failure ||| Phlebitis ||| Constipation ||| Gynecomastia ||| Sleep Initiation and Maintenance Disorders ||| Arrhythmias, Cardiac ||| Myocardial Infarction ||| Deglutition Disorders ||| Gastrointestinal Hemorrhage ||| Peptic Ulcer ||| Syncope ||| Pruritus ||| Depression ||| Ischemic Attack, Transient ||| Urticaria ||| Hernia, Inguinal ||| Hypotension ||| Pulmonary Embolism ||| Hodgkin Disease ||| Sinusitis ||| Hypercholesterolemia ||| Hypertension ||| Cholecystitis ||| Agranulocytosis ||| Asthma ||| Cataract ||| Cystitis ||| Acute Kidney Injury ||| Vertigo ||| Pancreatitis ||| Thrombocytopenia ||| Migraine Disorders ||| Bronchitis ||| Atrial Fibrillation ||| Osteoporosis ||| Nail Diseases ||| Cholelithiasis
	CHEMBL582	D009260	ISOPROPYL ALCOHOL	Nail Diseases	1	0.0878432	D000740 ||| D000152 ||| D006333 ||| D010689 ||| D003248 ||| D006177 ||| D007319 ||| D001145 ||| D009203 ||| D003680 ||| D006471 ||| D010437 ||| D013575 ||| D011537 ||| D003863 ||| D002546 ||| D014581 ||| D006552 ||| D007022 ||| D011655 ||| D006689 ||| D012852 ||| D006937 ||| D006973 ||| D002764 ||| D000380 ||| D001249 ||| D002386 ||| D003556 ||| D058186 ||| D014717 ||| D010195 ||| D013921 ||| D008881 ||| D001991 ||| D001281 ||| D010024 ||| D002769	Anemia ||| Acne Vulgaris ||| Heart Failure ||| Phlebitis ||| Constipation ||| Gynecomastia ||| Sleep Initiation and Maintenance Disorders ||| Arrhythmias, Cardiac ||| Myocardial Infarction ||| Deglutition Disorders ||| Gastrointestinal Hemorrhage ||| Peptic Ulcer ||| Syncope ||| Pruritus ||| Depression ||| Ischemic Attack, Transient ||| Urticaria ||| Hernia, Inguinal ||| Hypotension ||| Pulmonary Embolism ||| Hodgkin Disease ||| Sinusitis ||| Hypercholesterolemia ||| Hypertension ||| Cholecystitis ||| Agranulocytosis ||| Asthma ||| Cataract ||| Cystitis ||| Acute Kidney Injury ||| Vertigo ||| Pancreatitis ||| Thrombocytopenia ||| Migraine Disorders ||| Bronchitis ||| Atrial Fibrillation ||| Osteoporosis ||| Cholelithiasis
	CHEMBL582	D016491	ISOPROPYL ALCOHOL	Peripheral Vascular Diseases	0	0.0112863	D000740 ||| D000152 ||| D006333 ||| D010689 ||| D003248 ||| D006177 ||| D007319 ||| D001145 ||| D009203 ||| D003680 ||| D006471 ||| D010437 ||| D013575 ||| D011537 ||| D003863 ||| D002546 ||| D014581 ||| D006552 ||| D007022 ||| D011655 ||| D006689 ||| D012852 ||| D006937 ||| D006973 ||| D002764 ||| D000380 ||| D001249 ||| D002386 ||| D003556 ||| D058186 ||| D014717 ||| D010195 ||| D013921 ||| D008881 ||| D001991 ||| D001281 ||| D010024 ||| D009260 ||| D002769	Anemia ||| Acne Vulgaris ||| Heart Failure ||| Phlebitis ||| Constipation ||| Gynecomastia ||| Sleep Initiation and Maintenance Disorders ||| Arrhythmias, Cardiac ||| Myocardial Infarction ||| Deglutition Disorders ||| Gastrointestinal Hemorrhage ||| Peptic Ulcer ||| Syncope ||| Pruritus ||| Depression ||| Ischemic Attack, Transient ||| Urticaria ||| Hernia, Inguinal ||| Hypotension ||| Pulmonary Embolism ||| Hodgkin Disease ||| Sinusitis ||| Hypercholesterolemia ||| Hypertension ||| Cholecystitis ||| Agranulocytosis ||| Asthma ||| Cataract ||| Cystitis ||| Acute Kidney Injury ||| Vertigo ||| Pancreatitis ||| Thrombocytopenia ||| Migraine Disorders ||| Bronchitis ||| Atrial Fibrillation ||| Osteoporosis ||| Nail Diseases ||| Cholelithiasis
	CHEMBL582	D011111	ISOPROPYL ALCOHOL	Polymyalgia Rheumatica	0	0.0409846	D000740 ||| D000152 ||| D006333 ||| D010689 ||| D003248 ||| D006177 ||| D007319 ||| D001145 ||| D009203 ||| D003680 ||| D006471 ||| D010437 ||| D013575 ||| D011537 ||| D003863 ||| D002546 ||| D014581 ||| D006552 ||| D007022 ||| D011655 ||| D006689 ||| D012852 ||| D006937 ||| D006973 ||| D002764 ||| D000380 ||| D001249 ||| D002386 ||| D003556 ||| D058186 ||| D014717 ||| D010195 ||| D013921 ||| D008881 ||| D001991 ||| D001281 ||| D010024 ||| D009260 ||| D002769	Anemia ||| Acne Vulgaris ||| Heart Failure ||| Phlebitis ||| Constipation ||| Gynecomastia ||| Sleep Initiation and Maintenance Disorders ||| Arrhythmias, Cardiac ||| Myocardial Infarction ||| Deglutition Disorders ||| Gastrointestinal Hemorrhage ||| Peptic Ulcer ||| Syncope ||| Pruritus ||| Depression ||| Ischemic Attack, Transient ||| Urticaria ||| Hernia, Inguinal ||| Hypotension ||| Pulmonary Embolism ||| Hodgkin Disease ||| Sinusitis ||| Hypercholesterolemia ||| Hypertension ||| Cholecystitis ||| Agranulocytosis ||| Asthma ||| Cataract ||| Cystitis ||| Acute Kidney Injury ||| Vertigo ||| Pancreatitis ||| Thrombocytopenia ||| Migraine Disorders ||| Bronchitis ||| Atrial Fibrillation ||| Osteoporosis ||| Nail Diseases ||| Cholelithiasis
	CHEMBL582	D013118	ISOPROPYL ALCOHOL	Spinal Cord Diseases	0	0.0254481	D000740 ||| D000152 ||| D006333 ||| D010689 ||| D003248 ||| D006177 ||| D007319 ||| D001145 ||| D009203 ||| D003680 ||| D006471 ||| D010437 ||| D013575 ||| D000505 ||| D011537 ||| D003863 ||| D002546 ||| D013167 ||| D014581 ||| D006552 ||| D007022 ||| D011655 ||| D006689 ||| D012852 ||| D006937 ||| D006973 ||| D002764 ||| D000380 ||| D001249 ||| D002386 ||| D003556 ||| D058186 ||| D014717 ||| D010195 ||| D013921 ||| D008881 ||| D003424 ||| D001991 ||| D001281 ||| D010024 ||| D009260 ||| D002769	Anemia ||| Acne Vulgaris ||| Heart Failure ||| Phlebitis ||| Constipation ||| Gynecomastia ||| Sleep Initiation and Maintenance Disorders ||| Arrhythmias, Cardiac ||| Myocardial Infarction ||| Deglutition Disorders ||| Gastrointestinal Hemorrhage ||| Peptic Ulcer ||| Syncope ||| Alopecia ||| Pruritus ||| Depression ||| Ischemic Attack, Transient ||| Spondylitis, Ankylosing ||| Urticaria ||| Hernia, Inguinal ||| Hypotension ||| Pulmonary Embolism ||| Hodgkin Disease ||| Sinusitis ||| Hypercholesterolemia ||| Hypertension ||| Cholecystitis ||| Agranulocytosis ||| Asthma ||| Cataract ||| Cystitis ||| Acute Kidney Injury ||| Vertigo ||| Pancreatitis ||| Thrombocytopenia ||| Migraine Disorders ||| Crohn Disease ||| Bronchitis ||| Atrial Fibrillation ||| Osteoporosis ||| Nail Diseases ||| Cholelithiasis
	CHEMBL582	D014581	ISOPROPYL ALCOHOL	Urticaria	1	0.0135176	D000740 ||| D000152 ||| D006333 ||| D010689 ||| D003248 ||| D006177 ||| D007319 ||| D001145 ||| D009203 ||| D003680 ||| D006471 ||| D010437 ||| D013575 ||| D000505 ||| D011537 ||| D003863 ||| D002546 ||| D013167 ||| D006552 ||| D007022 ||| D011655 ||| D006689 ||| D012852 ||| D006937 ||| D006973 ||| D002764 ||| D000380 ||| D001249 ||| D002386 ||| D003556 ||| D058186 ||| D014717 ||| D010195 ||| D013921 ||| D008881 ||| D003424 ||| D001991 ||| D001281 ||| D010024 ||| D009260 ||| D002769	Anemia ||| Acne Vulgaris ||| Heart Failure ||| Phlebitis ||| Constipation ||| Gynecomastia ||| Sleep Initiation and Maintenance Disorders ||| Arrhythmias, Cardiac ||| Myocardial Infarction ||| Deglutition Disorders ||| Gastrointestinal Hemorrhage ||| Peptic Ulcer ||| Syncope ||| Alopecia ||| Pruritus ||| Depression ||| Ischemic Attack, Transient ||| Spondylitis, Ankylosing ||| Hernia, Inguinal ||| Hypotension ||| Pulmonary Embolism ||| Hodgkin Disease ||| Sinusitis ||| Hypercholesterolemia ||| Hypertension ||| Cholecystitis ||| Agranulocytosis ||| Asthma ||| Cataract ||| Cystitis ||| Acute Kidney Injury ||| Vertigo ||| Pancreatitis ||| Thrombocytopenia ||| Migraine Disorders ||| Crohn Disease ||| Bronchitis ||| Atrial Fibrillation ||| Osteoporosis ||| Nail Diseases ||| Cholelithiasis
	CHEMBL582	D014648	ISOPROPYL ALCOHOL	Varicose Veins	0	0.0228377	D000740 ||| D000152 ||| D006333 ||| D010689 ||| D003248 ||| D006177 ||| D007319 ||| D001145 ||| D009203 ||| D003680 ||| D006471 ||| D010437 ||| D013575 ||| D000505 ||| D011537 ||| D003863 ||| D002546 ||| D013167 ||| D014581 ||| D006552 ||| D007022 ||| D011655 ||| D006689 ||| D012852 ||| D006937 ||| D006973 ||| D002764 ||| D000380 ||| D001249 ||| D002386 ||| D003556 ||| D058186 ||| D014717 ||| D010195 ||| D013921 ||| D008881 ||| D003424 ||| D001991 ||| D001281 ||| D010024 ||| D009260 ||| D002769	Anemia ||| Acne Vulgaris ||| Heart Failure ||| Phlebitis ||| Constipation ||| Gynecomastia ||| Sleep Initiation and Maintenance Disorders ||| Arrhythmias, Cardiac ||| Myocardial Infarction ||| Deglutition Disorders ||| Gastrointestinal Hemorrhage ||| Peptic Ulcer ||| Syncope ||| Alopecia ||| Pruritus ||| Depression ||| Ischemic Attack, Transient ||| Spondylitis, Ankylosing ||| Urticaria ||| Hernia, Inguinal ||| Hypotension ||| Pulmonary Embolism ||| Hodgkin Disease ||| Sinusitis ||| Hypercholesterolemia ||| Hypertension ||| Cholecystitis ||| Agranulocytosis ||| Asthma ||| Cataract ||| Cystitis ||| Acute Kidney Injury ||| Vertigo ||| Pancreatitis ||| Thrombocytopenia ||| Migraine Disorders ||| Crohn Disease ||| Bronchitis ||| Atrial Fibrillation ||| Osteoporosis ||| Nail Diseases ||| Cholelithiasis
	CHEMBL582	D010031	ISOPROPYL ALCOHOL	Otitis	0	0.0323899	D000740 ||| D000152 ||| D006333 ||| D010689 ||| D003248 ||| D006177 ||| D007319 ||| D001145 ||| D009203 ||| D003680 ||| D006471 ||| D010437 ||| D013575 ||| D000505 ||| D011537 ||| D003863 ||| D002546 ||| D013167 ||| D014581 ||| D006552 ||| D007022 ||| D011655 ||| D006689 ||| D012852 ||| D006937 ||| D006973 ||| D002764 ||| D000380 ||| D001249 ||| D002386 ||| D003556 ||| D058186 ||| D014717 ||| D010195 ||| D013921 ||| D008881 ||| D003424 ||| D001991 ||| D001281 ||| D010024 ||| D009260 ||| D002769	Anemia ||| Acne Vulgaris ||| Heart Failure ||| Phlebitis ||| Constipation ||| Gynecomastia ||| Sleep Initiation and Maintenance Disorders ||| Arrhythmias, Cardiac ||| Myocardial Infarction ||| Deglutition Disorders ||| Gastrointestinal Hemorrhage ||| Peptic Ulcer ||| Syncope ||| Alopecia ||| Pruritus ||| Depression ||| Ischemic Attack, Transient ||| Spondylitis, Ankylosing ||| Urticaria ||| Hernia, Inguinal ||| Hypotension ||| Pulmonary Embolism ||| Hodgkin Disease ||| Sinusitis ||| Hypercholesterolemia ||| Hypertension ||| Cholecystitis ||| Agranulocytosis ||| Asthma ||| Cataract ||| Cystitis ||| Acute Kidney Injury ||| Vertigo ||| Pancreatitis ||| Thrombocytopenia ||| Migraine Disorders ||| Crohn Disease ||| Bronchitis ||| Atrial Fibrillation ||| Osteoporosis ||| Nail Diseases ||| Cholelithiasis
	CHEMBL582	D019966	ISOPROPYL ALCOHOL	Substance-Related Disorders	0	0.0529215	D000740 ||| D000152 ||| D006333 ||| D010689 ||| D003248 ||| D006177 ||| D007319 ||| D001145 ||| D009203 ||| D003680 ||| D006471 ||| D010437 ||| D013575 ||| D011537 ||| D003863 ||| D002546 ||| D014581 ||| D006552 ||| D007022 ||| D011655 ||| D006689 ||| D012852 ||| D006937 ||| D006973 ||| D002764 ||| D000380 ||| D001249 ||| D002386 ||| D003556 ||| D058186 ||| D014717 ||| D010195 ||| D013921 ||| D008881 ||| D001991 ||| D001281 ||| D010024 ||| D009260 ||| D002769	Anemia ||| Acne Vulgaris ||| Heart Failure ||| Phlebitis ||| Constipation ||| Gynecomastia ||| Sleep Initiation and Maintenance Disorders ||| Arrhythmias, Cardiac ||| Myocardial Infarction ||| Deglutition Disorders ||| Gastrointestinal Hemorrhage ||| Peptic Ulcer ||| Syncope ||| Pruritus ||| Depression ||| Ischemic Attack, Transient ||| Urticaria ||| Hernia, Inguinal ||| Hypotension ||| Pulmonary Embolism ||| Hodgkin Disease ||| Sinusitis ||| Hypercholesterolemia ||| Hypertension ||| Cholecystitis ||| Agranulocytosis ||| Asthma ||| Cataract ||| Cystitis ||| Acute Kidney Injury ||| Vertigo ||| Pancreatitis ||| Thrombocytopenia ||| Migraine Disorders ||| Bronchitis ||| Atrial Fibrillation ||| Osteoporosis ||| Nail Diseases ||| Cholelithiasis
	CHEMBL582	D015155	ISOPROPYL ALCOHOL	Esophageal Spasm, Diffuse	0	0.0203557	D000740 ||| D000152 ||| D006333 ||| D010689 ||| D003248 ||| D006177 ||| D007319 ||| D001145 ||| D009203 ||| D003680 ||| D006471 ||| D010437 ||| D013575 ||| D000505 ||| D011537 ||| D003863 ||| D002546 ||| D013167 ||| D014581 ||| D006552 ||| D007022 ||| D011655 ||| D006689 ||| D012852 ||| D006937 ||| D006973 ||| D002764 ||| D000380 ||| D001249 ||| D002386 ||| D003556 ||| D058186 ||| D014717 ||| D010195 ||| D013921 ||| D008881 ||| D003424 ||| D001991 ||| D001281 ||| D010024 ||| D009260 ||| D002769	Anemia ||| Acne Vulgaris ||| Heart Failure ||| Phlebitis ||| Constipation ||| Gynecomastia ||| Sleep Initiation and Maintenance Disorders ||| Arrhythmias, Cardiac ||| Myocardial Infarction ||| Deglutition Disorders ||| Gastrointestinal Hemorrhage ||| Peptic Ulcer ||| Syncope ||| Alopecia ||| Pruritus ||| Depression ||| Ischemic Attack, Transient ||| Spondylitis, Ankylosing ||| Urticaria ||| Hernia, Inguinal ||| Hypotension ||| Pulmonary Embolism ||| Hodgkin Disease ||| Sinusitis ||| Hypercholesterolemia ||| Hypertension ||| Cholecystitis ||| Agranulocytosis ||| Asthma ||| Cataract ||| Cystitis ||| Acute Kidney Injury ||| Vertigo ||| Pancreatitis ||| Thrombocytopenia ||| Migraine Disorders ||| Crohn Disease ||| Bronchitis ||| Atrial Fibrillation ||| Osteoporosis ||| Nail Diseases ||| Cholelithiasis
	CHEMBL572	D001289	NITROFURANTOIN	Attention Deficit Disorder with Hyperactivity	0	0.0634446	D000505 ||| D000740 ||| D003863	Alopecia ||| Anemia ||| Depression
	CHEMBL572	D001008	NITROFURANTOIN	Anxiety Disorders	0	0.202274	D011537 ||| D000505 ||| D000740 ||| D000380 ||| D003863	Pruritus ||| Alopecia ||| Anemia ||| Agranulocytosis ||| Depression
	CHEMBL572	D013313	NITROFURANTOIN	Stress Disorders, Post-Traumatic	0	0.0465702	D000505 ||| D000740 ||| D003863	Alopecia ||| Anemia ||| Depression
	CHEMBL572	D000856	NITROFURANTOIN	Anorexia Nervosa	0	0.0903609	D000505 ||| D000740 ||| D003863	Alopecia ||| Anemia ||| Depression
	CHEMBL572	D015228	NITROFURANTOIN	Hypertriglyceridemia	0	0.0392039	D000505 ||| D000740 ||| D003863	Alopecia ||| Anemia ||| Depression
	CHEMBL572	D003324	NITROFURANTOIN	Coronary Artery Disease	0	0.0377428	D011537 ||| D000505 ||| D000740 ||| D000380 ||| D003863	Pruritus ||| Alopecia ||| Anemia ||| Agranulocytosis ||| Depression
	CHEMBL572	D009765	NITROFURANTOIN	Obesity	0	0.0671476	D011537 ||| D000505 ||| D000740 ||| D000380 ||| D003863	Pruritus ||| Alopecia ||| Anemia ||| Agranulocytosis ||| Depression
	CHEMBL572	D020177	NITROFURANTOIN	Idiopathic Hypersomnia	0	0.0785327	D000505 ||| D003863	Alopecia ||| Depression
	CHEMBL572	D010300	NITROFURANTOIN	Parkinson Disease	0	0.056883	D011537 ||| D000505 ||| D000740 ||| D000380 ||| D003863	Pruritus ||| Alopecia ||| Anemia ||| Agranulocytosis ||| Depression
	CHEMBL572	D013771	NITROFURANTOIN	Tetralogy of Fallot	0	0.0363158	D000505 ||| D000740 ||| D003863	Alopecia ||| Anemia ||| Depression
	CHEMBL572	D001172	NITROFURANTOIN	Arthritis, Rheumatoid	0	0.0293233	D011537 ||| D000505 ||| D000740 ||| D000380 ||| D003863	Pruritus ||| Alopecia ||| Anemia ||| Agranulocytosis ||| Depression
	CHEMBL572	D003424	NITROFURANTOIN	Crohn Disease	0	0.0598276	D000505 ||| D000740 ||| D003863	Alopecia ||| Anemia ||| Depression
	CHEMBL572	D003093	NITROFURANTOIN	Colitis, Ulcerative	0	0.0561034	D000505 ||| D000740 ||| D003863	Alopecia ||| Anemia ||| Depression
	CHEMBL572	D015212	NITROFURANTOIN	Inflammatory Bowel Diseases	0	0.029428	D011537 ||| D000505 ||| D000740 ||| D000380 ||| D003863	Pruritus ||| Alopecia ||| Anemia ||| Agranulocytosis ||| Depression
	CHEMBL572	D002761	NITROFURANTOIN	Cholangitis	0	0.0532808	D000505 ||| D000740 ||| D003863	Alopecia ||| Anemia ||| Depression
	CHEMBL572	D017098	NITROFURANTOIN	IgA Deficiency	0	0.0429591	D000505 ||| D000740 ||| D003863	Alopecia ||| Anemia ||| Depression
	CHEMBL572	D008268	NITROFURANTOIN	Macular Degeneration	0	0.0765348	D011537 ||| D000505 ||| D000740 ||| D000380 ||| D003863	Pruritus ||| Alopecia ||| Anemia ||| Agranulocytosis ||| Depression
	CHEMBL572	D034381	NITROFURANTOIN	Hearing Loss	0	0.0839958	D000505 ||| D000740 ||| D003863	Alopecia ||| Anemia ||| Depression
	CHEMBL572	D014012	NITROFURANTOIN	Tinnitus	0	0.027228	D000505 ||| D003863	Alopecia ||| Depression
	CHEMBL572	D000505	NITROFURANTOIN	Alopecia	1	0.0388872	D000740 ||| D003863	Anemia ||| Depression
	CHEMBL572	D019226	NITROFURANTOIN	Oral Ulcer	0	0.0150709	D000505 ||| D000740 ||| D003863	Alopecia ||| Anemia ||| Depression
	CHEMBL572	D000787	NITROFURANTOIN	Angina Pectoris	0	0.0483112	D011537 ||| D000505 ||| D000740 ||| D000380 ||| D003863	Pruritus ||| Alopecia ||| Anemia ||| Agranulocytosis ||| Depression
	CHEMBL572	D065631	NITROFURANTOIN	Rhinitis, Allergic	0	0.0280781	D011537 ||| D000505 ||| D000740 ||| D000380 ||| D003863	Pruritus ||| Alopecia ||| Anemia ||| Agranulocytosis ||| Depression
	CHEMBL572	D001249	NITROFURANTOIN	Asthma	0	0.02349	D011537 ||| D000505 ||| D000740 ||| D000380 ||| D003863	Pruritus ||| Alopecia ||| Anemia ||| Agranulocytosis ||| Depression
	CHEMBL572	D005764	NITROFURANTOIN	Gastroesophageal Reflux	0	0.123499	D011537 ||| D000505 ||| D000740 ||| D000380 ||| D003863	Pruritus ||| Alopecia ||| Anemia ||| Agranulocytosis ||| Depression
	CHEMBL572	D007037	NITROFURANTOIN	Hypothyroidism	0	0.0160797	D000505 ||| D000740 ||| D003863	Alopecia ||| Anemia ||| Depression
	CHEMBL572	D008881	NITROFURANTOIN	Migraine Disorders	0	0.031295	D011537 ||| D000505 ||| D000740 ||| D000380 ||| D003863	Pruritus ||| Alopecia ||| Anemia ||| Agranulocytosis ||| Depression
	CHEMBL572	D004485	NITROFURANTOIN	Eczema	0	0.0587104	D011537 ||| D000505 ||| D000740 ||| D000380 ||| D003863	Pruritus ||| Alopecia ||| Anemia ||| Agranulocytosis ||| Depression
	CHEMBL572	D006937	NITROFURANTOIN	Hypercholesterolemia	0	0.0473403	D011537 ||| D000505 ||| D000740 ||| D000380 ||| D003863	Pruritus ||| Alopecia ||| Anemia ||| Agranulocytosis ||| Depression
	CHEMBL572	D012626	NITROFURANTOIN	Sebaceous Gland Neoplasms	0	0.0316234	D000505 ||| D000740 ||| D003863	Alopecia ||| Anemia ||| Depression
	CHEMBL572	D001943	NITROFURANTOIN	Breast Neoplasms	0	0.0454978	D011537 ||| D000505 ||| D000740 ||| D000380 ||| D003863	Pruritus ||| Alopecia ||| Anemia ||| Agranulocytosis ||| Depression
	CHEMBL572	D002280	NITROFURANTOIN	Carcinoma, Basal Cell	0	0.0244403	D011537 ||| D000505 ||| D000740 ||| D000380 ||| D003863	Pruritus ||| Alopecia ||| Anemia ||| Agranulocytosis ||| Depression
	CHEMBL572	D000230	NITROFURANTOIN	Adenocarcinoma	0	0.0486081	D000505 ||| D000740 ||| D003863	Alopecia ||| Anemia ||| Depression
	CHEMBL572	D002386	NITROFURANTOIN	Cataract	0	0.0516591	D011537 ||| D000505 ||| D000740 ||| D000380 ||| D003863	Pruritus ||| Alopecia ||| Anemia ||| Agranulocytosis ||| Depression
	CHEMBL572	D006552	NITROFURANTOIN	Hernia, Inguinal	0	0.0695529	D011537 ||| D000505 ||| D000740 ||| D000380 ||| D003863	Pruritus ||| Alopecia ||| Anemia ||| Agranulocytosis ||| Depression
	CHEMBL572	D012005	NITROFURANTOIN	Rectal Prolapse	0	0.0835135	D000505 ||| D000740 ||| D003863	Alopecia ||| Anemia ||| Depression
	CHEMBL572	D014029	NITROFURANTOIN	Tobacco Use Disorder	0	0.0620549	D000505 ||| D000740 ||| D003863	Alopecia ||| Anemia ||| Depression
	CHEMBL572	D009203	NITROFURANTOIN	Myocardial Infarction	0	0.0067937	D011537 ||| D000505 ||| D000740 ||| D000380 ||| D003863	Pruritus ||| Alopecia ||| Anemia ||| Agranulocytosis ||| Depression
	CHEMBL572	D005756	NITROFURANTOIN	Gastritis	0	0.0653802	D011537 ||| D000505 ||| D000740 ||| D000380 ||| D003863	Pruritus ||| Alopecia ||| Anemia ||| Agranulocytosis ||| Depression
	CHEMBL572	D006548	NITROFURANTOIN	Hernia, Diaphragmatic	0	0.0347317	D011537 ||| D000505 ||| D000740 ||| D000380 ||| D003863	Pruritus ||| Alopecia ||| Anemia ||| Agranulocytosis ||| Depression
	CHEMBL572	D000076385	NITROFURANTOIN	Diverticular Diseases	0	0.0605325	D000505 ||| D000740 ||| D003863	Alopecia ||| Anemia ||| Depression
	CHEMBL572	D007319	NITROFURANTOIN	Sleep Initiation and Maintenance Disorders	0	0.0828371	D011537 ||| D000505 ||| D000740 ||| D000380 ||| D003863	Pruritus ||| Alopecia ||| Anemia ||| Agranulocytosis ||| Depression
	CHEMBL572	D009290	NITROFURANTOIN	Narcolepsy	0	0.101021	D011537 ||| D000505 ||| D000740 ||| D000380 ||| D003863	Pruritus ||| Alopecia ||| Anemia ||| Agranulocytosis ||| Depression
	CHEMBL572	D003922	NITROFURANTOIN	Diabetes Mellitus, Type 1	0	0.0276877	D000505 ||| D000740 ||| D003863	Alopecia ||| Anemia ||| Depression
	CHEMBL572	D002446	NITROFURANTOIN	Celiac Disease	0	0.0229103	D000505 ||| D000740 ||| D003863	Alopecia ||| Anemia ||| Depression
	CHEMBL572	D008105	NITROFURANTOIN	Liver Cirrhosis, Biliary	0	0.0292374	D000505 ||| D000740 ||| D003863	Alopecia ||| Anemia ||| Depression
	CHEMBL572	D014820	NITROFURANTOIN	Vitiligo	0	0.0406728	D000505 ||| D000740 ||| D003863	Alopecia ||| Anemia ||| Depression
	CHEMBL572	D009798	NITROFURANTOIN	Ocular Hypertension	0	0.0243555	D000505 ||| D000740 ||| D003863	Alopecia ||| Anemia ||| Depression
	CHEMBL572	D009447	NITROFURANTOIN	Neuroblastoma	0	0.0905504	D000505 ||| D000740 ||| D003863	Alopecia ||| Anemia ||| Depression
	CHEMBL572	D012559	NITROFURANTOIN	Schizophrenia	0	0.207177	D011537 ||| D000505 ||| D000740 ||| D000380 ||| D003863	Pruritus ||| Alopecia ||| Anemia ||| Agranulocytosis ||| Depression
	CHEMBL572	D000690	NITROFURANTOIN	Amyotrophic Lateral Sclerosis	0	0.0251822	D000505 ||| D000740 ||| D003863	Alopecia ||| Anemia ||| Depression
	CHEMBL572	D008180	NITROFURANTOIN	Lupus Erythematosus, Systemic	0	0.00767153	D011537 ||| D000505 ||| D000740 ||| D000380 ||| D003863	Pruritus ||| Alopecia ||| Anemia ||| Agranulocytosis ||| Depression
	CHEMBL572	D000437	NITROFURANTOIN	Alcoholism	0	0.137776	D000505 ||| D000740 ||| D003863	Alopecia ||| Anemia ||| Depression
	CHEMBL572	D000067877	NITROFURANTOIN	Autism Spectrum Disorder	0	0.16039	D000505 ||| D000740 ||| D003863	Alopecia ||| Anemia ||| Depression
	CHEMBL572	D001714	NITROFURANTOIN	Bipolar Disorder	0	0.103121	D011537 ||| D000505 ||| D000740 ||| D000380 ||| D003863	Pruritus ||| Alopecia ||| Anemia ||| Agranulocytosis ||| Depression
	CHEMBL572	D009771	NITROFURANTOIN	Obsessive-Compulsive Disorder	0	0.0481195	D000505 ||| D000740 ||| D003863	Alopecia ||| Anemia ||| Depression
	CHEMBL572	D003924	NITROFURANTOIN	Diabetes Mellitus, Type 2	0	0.0569142	D000505 ||| D000740 ||| D003863	Alopecia ||| Anemia ||| Depression
	CHEMBL572	D000544	NITROFURANTOIN	Alzheimer Disease	0	0.0542468	D000505 ||| D000740 ||| D003863	Alopecia ||| Anemia ||| Depression
	CHEMBL572	D004827	NITROFURANTOIN	Epilepsy	0	0.0260022	D011537 ||| D000505 ||| D000740 ||| D000380 ||| D003863	Pruritus ||| Alopecia ||| Anemia ||| Agranulocytosis ||| Depression
	CHEMBL572	D005901	NITROFURANTOIN	Glaucoma	0	0.04689	D011537 ||| D000505 ||| D000740 ||| D000380 ||| D003863	Pruritus ||| Alopecia ||| Anemia ||| Agranulocytosis ||| Depression
	CHEMBL572	D051436	NITROFURANTOIN	Renal Insufficiency, Chronic	0	0.0664911	D000505 ||| D000740 ||| D003863	Alopecia ||| Anemia ||| Depression
	CHEMBL572	D013167	NITROFURANTOIN	Spondylitis, Ankylosing	0	0.0503967	D000505 ||| D000740 ||| D003863	Alopecia ||| Anemia ||| Depression
	CHEMBL572	D003863	NITROFURANTOIN	Depression	1	0.0403514	D011537 ||| D000505 ||| D000740 ||| D000380	Pruritus ||| Alopecia ||| Anemia ||| Agranulocytosis
	CHEMBL572	D010003	NITROFURANTOIN	Osteoarthritis	0	0.0829702	D011537 ||| D000505 ||| D000740 ||| D000380 ||| D003863	Pruritus ||| Alopecia ||| Anemia ||| Agranulocytosis ||| Depression
	CHEMBL572	D000419	NITROFURANTOIN	Albuminuria	0	0.0567752	D000505 ||| D000740 ||| D003863	Alopecia ||| Anemia ||| Depression
	CHEMBL572	D001281	NITROFURANTOIN	Atrial Fibrillation	0	0.0404163	D011537 ||| D000505 ||| D000740 ||| D000380 ||| D003863	Pruritus ||| Alopecia ||| Anemia ||| Agranulocytosis ||| Depression
	CHEMBL572	D006973	NITROFURANTOIN	Hypertension	0	0.0514347	D011537 ||| D000505 ||| D000740 ||| D000380 ||| D003863	Pruritus ||| Alopecia ||| Anemia ||| Agranulocytosis ||| Depression
	CHEMBL572	D006327	NITROFURANTOIN	Heart Block	0	0.0332308	D011537 ||| D000505 ||| D000740 ||| D000380 ||| D003863	Pruritus ||| Alopecia ||| Anemia ||| Agranulocytosis ||| Depression
	CHEMBL572	D055623	NITROFURANTOIN	Keratosis, Actinic	0	0.0847006	D011537 ||| D000505 ||| D000740 ||| D000380 ||| D003863	Pruritus ||| Alopecia ||| Anemia ||| Agranulocytosis ||| Depression
	CHEMBL572	D001991	NITROFURANTOIN	Bronchitis	0	0.0427326	D011537 ||| D000505 ||| D000740 ||| D000380 ||| D003863	Pruritus ||| Alopecia ||| Anemia ||| Agranulocytosis ||| Depression
	CHEMBL572	D008175	NITROFURANTOIN	Lung Neoplasms	0	0.0175781	D011537 ||| D000505 ||| D000740 ||| D000380 ||| D003863	Pruritus ||| Alopecia ||| Anemia ||| Agranulocytosis ||| Depression
	CHEMBL572	D008545	NITROFURANTOIN	Melanoma	0	0.0240921	D011537 ||| D000505 ||| D000740 ||| D000380 ||| D003863	Pruritus ||| Alopecia ||| Anemia ||| Agranulocytosis ||| Depression
	CHEMBL572	D008228	NITROFURANTOIN	Lymphoma, Non-Hodgkin	0	0.0622133	D011537 ||| D000505 ||| D000740 ||| D000380 ||| D003863	Pruritus ||| Alopecia ||| Anemia ||| Agranulocytosis ||| Depression
	CHEMBL572	D002294	NITROFURANTOIN	Carcinoma, Squamous Cell	0	0.0547487	D011537 ||| D000505 ||| D000740 ||| D000380 ||| D003863	Pruritus ||| Alopecia ||| Anemia ||| Agranulocytosis ||| Depression
	CHEMBL572	D002349	NITROFURANTOIN	Carpal Tunnel Syndrome	0	0.0278464	D011537 ||| D000505 ||| D000740 ||| D000380 ||| D003863	Pruritus ||| Alopecia ||| Anemia ||| Agranulocytosis ||| Depression
	CHEMBL572	D016883	NITROFURANTOIN	Diabetic Ketoacidosis	0	0.0558487	D011537 ||| D000505 ||| D000740 ||| D000380 ||| D003863	Pruritus ||| Alopecia ||| Anemia ||| Agranulocytosis ||| Depression
	CHEMBL572	D001749	NITROFURANTOIN	Urinary Bladder Neoplasms	0	0.0230521	D011537 ||| D000505 ||| D000740 ||| D000380 ||| D003863	Pruritus ||| Alopecia ||| Anemia ||| Agranulocytosis ||| Depression
	CHEMBL572	D007889	NITROFURANTOIN	Leiomyoma	0	0.0141222	D011537 ||| D000505 ||| D000740 ||| D000380 ||| D003863	Pruritus ||| Alopecia ||| Anemia ||| Agranulocytosis ||| Depression
	CHEMBL572	D018798	NITROFURANTOIN	Anemia, Iron-Deficiency	0	0.0272342	D011537 ||| D000505 ||| D000740 ||| D000380 ||| D003863	Pruritus ||| Alopecia ||| Anemia ||| Agranulocytosis ||| Depression
	CHEMBL572	D000380	NITROFURANTOIN	Agranulocytosis	1	0.106897	D011537 ||| D000740 ||| D003863	Pruritus ||| Anemia ||| Depression
	CHEMBL572	D012893	NITROFURANTOIN	Sleep Wake Disorders	0	0.0976032	D011537 ||| D000505 ||| D000740 ||| D000380 ||| D003863	Pruritus ||| Alopecia ||| Anemia ||| Agranulocytosis ||| Depression
	CHEMBL572	D006429	NITROFURANTOIN	Hemiplegia	0	0.0172416	D011537 ||| D000740 ||| D000380 ||| D003863	Pruritus ||| Anemia ||| Agranulocytosis ||| Depression
	CHEMBL572	D011655	NITROFURANTOIN	Pulmonary Embolism	0	0.0713874	D011537 ||| D000505 ||| D000740 ||| D000380 ||| D003863	Pruritus ||| Alopecia ||| Anemia ||| Agranulocytosis ||| Depression
	CHEMBL572	D009202	NITROFURANTOIN	Cardiomyopathies	0	0.0440779	D011537 ||| D000505 ||| D000740 ||| D000380 ||| D003863	Pruritus ||| Alopecia ||| Anemia ||| Agranulocytosis ||| Depression
	CHEMBL572	D013345	NITROFURANTOIN	Subarachnoid Hemorrhage	0	0.0735387	D011537 ||| D000505 ||| D000740 ||| D000380 ||| D003863	Pruritus ||| Alopecia ||| Anemia ||| Agranulocytosis ||| Depression
	CHEMBL572	D002543	NITROFURANTOIN	Cerebral Hemorrhage	0	0.0218587	D011537 ||| D000505 ||| D000740 ||| D000380 ||| D003863	Pruritus ||| Alopecia ||| Anemia ||| Agranulocytosis ||| Depression
	CHEMBL572	D002544	NITROFURANTOIN	Cerebral Infarction	0	0.0637068	D011537 ||| D000740 ||| D000380 ||| D003863	Pruritus ||| Anemia ||| Agranulocytosis ||| Depression
	CHEMBL572	D050197	NITROFURANTOIN	Arteriosclerosis	0	0.0101035	D011537 ||| D000505 ||| D000740 ||| D000380 ||| D003863	Pruritus ||| Alopecia ||| Anemia ||| Agranulocytosis ||| Depression
	CHEMBL572	D010689	NITROFURANTOIN	Phlebitis	0	0.0250602	D011537 ||| D000740 ||| D000380 ||| D003863	Pruritus ||| Anemia ||| Agranulocytosis ||| Depression
	CHEMBL572	D006484	NITROFURANTOIN	Hemorrhoids	0	0.0268266	D011537 ||| D000505 ||| D000740 ||| D000380 ||| D003863	Pruritus ||| Alopecia ||| Anemia ||| Agranulocytosis ||| Depression
	CHEMBL572	D007022	NITROFURANTOIN	Hypotension	0	0.0927789	D011537 ||| D000740 ||| D000380 ||| D003863	Pruritus ||| Anemia ||| Agranulocytosis ||| Depression
	CHEMBL572	D012852	NITROFURANTOIN	Sinusitis	0	0.0202682	D011537 ||| D000505 ||| D000740 ||| D000380 ||| D003863	Pruritus ||| Alopecia ||| Anemia ||| Agranulocytosis ||| Depression
	CHEMBL572	D010996	NITROFURANTOIN	Pleural Effusion	0	0.0503132	D011537 ||| D000740 ||| D000380 ||| D003863	Pruritus ||| Anemia ||| Agranulocytosis ||| Depression
	CHEMBL572	D011030	NITROFURANTOIN	Pneumothorax	0	0.025621	D011537 ||| D000505 ||| D000740 ||| D000380 ||| D003863	Pruritus ||| Alopecia ||| Anemia ||| Agranulocytosis ||| Depression
	CHEMBL572	D014060	NITROFURANTOIN	Tongue Diseases	0	0.0336214	D011537 ||| D000740 ||| D000380 ||| D003863	Pruritus ||| Anemia ||| Agranulocytosis ||| Depression
	CHEMBL572	D004941	NITROFURANTOIN	Esophagitis	0	0.0293334	D011537 ||| D000740 ||| D000380 ||| D003863	Pruritus ||| Anemia ||| Agranulocytosis ||| Depression
	CHEMBL572	D013276	NITROFURANTOIN	Stomach Ulcer	0	0.0575008	D011537 ||| D000505 ||| D000740 ||| D000380 ||| D003863	Pruritus ||| Alopecia ||| Anemia ||| Agranulocytosis ||| Depression
	CHEMBL572	D004415	NITROFURANTOIN	Dyspepsia	0	0.0260875	D011537 ||| D000740 ||| D000380 ||| D003863	Pruritus ||| Anemia ||| Agranulocytosis ||| Depression
	CHEMBL572	D002769	NITROFURANTOIN	Cholelithiasis	0	0.0178058	D011537 ||| D000505 ||| D000740 ||| D000380 ||| D003863	Pruritus ||| Alopecia ||| Anemia ||| Agranulocytosis ||| Depression
	CHEMBL572	D002764	NITROFURANTOIN	Cholecystitis	0	0.0308524	D011537 ||| D000505 ||| D000740 ||| D000380 ||| D003863	Pruritus ||| Alopecia ||| Anemia ||| Agranulocytosis ||| Depression
	CHEMBL572	D010195	NITROFURANTOIN	Pancreatitis	0	0.0205346	D011537 ||| D000505 ||| D000740 ||| D000380 ||| D003863	Pruritus ||| Alopecia ||| Anemia ||| Agranulocytosis ||| Depression
	CHEMBL572	D008286	NITROFURANTOIN	Malabsorption Syndromes	0	0.0431166	D011537 ||| D000740 ||| D000380 ||| D003863	Pruritus ||| Anemia ||| Agranulocytosis ||| Depression
	CHEMBL572	D002481	NITROFURANTOIN	Cellulitis	0	0.0215598	D011537 ||| D000740 ||| D000380 ||| D003863	Pruritus ||| Anemia ||| Agranulocytosis ||| Depression
	CHEMBL572	D011537	NITROFURANTOIN	Pruritus	1	0.0166433	D000740 ||| D000380 ||| D003863	Anemia ||| Agranulocytosis ||| Depression
	CHEMBL572	D008010	NITROFURANTOIN	Lichen Planus	0	0.0352376	D011537 ||| D000505 ||| D000740 ||| D000380 ||| D003863	Pruritus ||| Alopecia ||| Anemia ||| Agranulocytosis ||| Depression
	CHEMBL572	D017492	NITROFURANTOIN	Keratosis, Seborrheic	0	0.0297636	D011537 ||| D000505 ||| D000740 ||| D000380 ||| D003863	Pruritus ||| Alopecia ||| Anemia ||| Agranulocytosis ||| Depression
	CHEMBL572	D011704	NITROFURANTOIN	Pyelonephritis	0	0.0259962	D011537 ||| D000740 ||| D000380 ||| D003863	Pruritus ||| Anemia ||| Agranulocytosis ||| Depression
	CHEMBL572	D058186	NITROFURANTOIN	Acute Kidney Injury	0	0.0281704	D011537 ||| D000740 ||| D000380 ||| D003863	Pruritus ||| Anemia ||| Agranulocytosis ||| Depression
	CHEMBL572	D007676	NITROFURANTOIN	Kidney Failure, Chronic	0	0.0500925	D011537 ||| D000505 ||| D000740 ||| D000380 ||| D003863	Pruritus ||| Alopecia ||| Anemia ||| Agranulocytosis ||| Depression
	CHEMBL572	D003556	NITROFURANTOIN	Cystitis	0	0.0474555	D011537 ||| D000505 ||| D000740 ||| D000380 ||| D003863	Pruritus ||| Alopecia ||| Anemia ||| Agranulocytosis ||| Depression
	CHEMBL572	D011470	NITROFURANTOIN	Prostatic Hyperplasia	0	0.0483488	D011537 ||| D000505 ||| D000740 ||| D000380 ||| D003863	Pruritus ||| Alopecia ||| Anemia ||| Agranulocytosis ||| Depression
	CHEMBL572	D011472	NITROFURANTOIN	Prostatitis	0	0.079876	D011537 ||| D000740 ||| D000380 ||| D003863	Pruritus ||| Anemia ||| Agranulocytosis ||| Depression
	CHEMBL572	D005348	NITROFURANTOIN	Fibrocystic Breast Disease	0	0.0428123	D011537 ||| D000740 ||| D000380 ||| D003863	Pruritus ||| Anemia ||| Agranulocytosis ||| Depression
	CHEMBL572	D006177	NITROFURANTOIN	Gynecomastia	0	0.0298043	D011537 ||| D000505 ||| D000740 ||| D000380 ||| D003863	Pruritus ||| Alopecia ||| Anemia ||| Agranulocytosis ||| Depression
	CHEMBL572	D004715	NITROFURANTOIN	Endometriosis	0	0.0247701	D011537 ||| D000505 ||| D000740 ||| D000380 ||| D003863	Pruritus ||| Alopecia ||| Anemia ||| Agranulocytosis ||| Depression
	CHEMBL572	D003680	NITROFURANTOIN	Deglutition Disorders	0	0.0221749	D011537 ||| D000740 ||| D000380 ||| D003863	Pruritus ||| Anemia ||| Agranulocytosis ||| Depression
	CHEMBL572	D001201	NITROFURANTOIN	Ascites	0	0.0430558	D011537 ||| D000740 ||| D000380 ||| D003863	Pruritus ||| Anemia ||| Agranulocytosis ||| Depression
	CHEMBL572	D005076	NITROFURANTOIN	Exanthema	0	0.0379922	D011537 ||| D000740 ||| D000380 ||| D003863	Pruritus ||| Anemia ||| Agranulocytosis ||| Depression
	CHEMBL572	D014717	NITROFURANTOIN	Vertigo	0	0.0354342	D011537 ||| D000505 ||| D000740 ||| D000380 ||| D003863	Pruritus ||| Alopecia ||| Anemia ||| Agranulocytosis ||| Depression
	CHEMBL572	D013575	NITROFURANTOIN	Syncope	0	0.0577854	D011537 ||| D000740 ||| D000380 ||| D003863	Pruritus ||| Anemia ||| Agranulocytosis ||| Depression
	CHEMBL572	D007766	NITROFURANTOIN	Lacrimal Apparatus Diseases	0	0.040589	D011537 ||| D000740 ||| D000380 ||| D003863	Pruritus ||| Anemia ||| Agranulocytosis ||| Depression
	CHEMBL572	D006471	NITROFURANTOIN	Gastrointestinal Hemorrhage	0	0.0240317	D011537 ||| D000740 ||| D000380 ||| D003863	Pruritus ||| Anemia ||| Agranulocytosis ||| Depression
	CHEMBL572	D010437	NITROFURANTOIN	Peptic Ulcer	0	0.0762534	D011537 ||| D000505 ||| D000740 ||| D000380 ||| D003863	Pruritus ||| Alopecia ||| Anemia ||| Agranulocytosis ||| Depression
	CHEMBL572	D005921	NITROFURANTOIN	Glomerulonephritis	0	0.0310954	D011537 ||| D000505 ||| D000740 ||| D000380 ||| D003863	Pruritus ||| Alopecia ||| Anemia ||| Agranulocytosis ||| Depression
	CHEMBL572	D006333	NITROFURANTOIN	Heart Failure	0	0.0548073	D011537 ||| D000505 ||| D000740 ||| D000380 ||| D003863	Pruritus ||| Alopecia ||| Anemia ||| Agranulocytosis ||| Depression
	CHEMBL572	D006547	NITROFURANTOIN	Hernia	0	0.0707663	D011537 ||| D000505 ||| D000740 ||| D000380 ||| D003863	Pruritus ||| Alopecia ||| Anemia ||| Agranulocytosis ||| Depression
	CHEMBL572	D006689	NITROFURANTOIN	Hodgkin Disease	0	0.0699404	D011537 ||| D000505 ||| D000740 ||| D000380 ||| D003863	Pruritus ||| Alopecia ||| Anemia ||| Agranulocytosis ||| Depression
	CHEMBL572	D008113	NITROFURANTOIN	Liver Neoplasms	0	0.0454147	D011537 ||| D000505 ||| D000740 ||| D000380 ||| D003863	Pruritus ||| Alopecia ||| Anemia ||| Agranulocytosis ||| Depression
	CHEMBL572	D010051	NITROFURANTOIN	Ovarian Neoplasms	0	0.0409081	D011537 ||| D000505 ||| D000740 ||| D000380 ||| D003863	Pruritus ||| Alopecia ||| Anemia ||| Agranulocytosis ||| Depression
	CHEMBL572	D011471	NITROFURANTOIN	Prostatic Neoplasms	0	0.0746893	D011537 ||| D000505 ||| D000740 ||| D000380 ||| D003863	Pruritus ||| Alopecia ||| Anemia ||| Agranulocytosis ||| Depression
	CHEMBL572	D000647	NITROFURANTOIN	Amnesia	0	0.0670854	D011537 ||| D000505 ||| D000740 ||| D000380 ||| D003863	Pruritus ||| Alopecia ||| Anemia ||| Agranulocytosis ||| Depression
	CHEMBL572	D007951	NITROFURANTOIN	Leukemia, Myeloid	0	0.0628011	D011537 ||| D000740 ||| D000380 ||| D003863	Pruritus ||| Anemia ||| Agranulocytosis ||| Depression
	CHEMBL572	D000152	NITROFURANTOIN	Acne Vulgaris	0	0.0216388	D011537 ||| D000505 ||| D000740 ||| D000380 ||| D003863	Pruritus ||| Alopecia ||| Anemia ||| Agranulocytosis ||| Depression
	CHEMBL572	D000740	NITROFURANTOIN	Anemia	1	0.0337057	D011537 ||| D000505 ||| D000380 ||| D003863	Pruritus ||| Alopecia ||| Agranulocytosis ||| Depression
	CHEMBL572	D001064	NITROFURANTOIN	Appendicitis	0	0.0286317	D011537 ||| D000505 ||| D000740 ||| D000380 ||| D003863	Pruritus ||| Alopecia ||| Anemia ||| Agranulocytosis ||| Depression
	CHEMBL572	D003248	NITROFURANTOIN	Constipation	0	0.0181515	D011537 ||| D000505 ||| D000740 ||| D000380 ||| D003863	Pruritus ||| Alopecia ||| Anemia ||| Agranulocytosis ||| Depression
	CHEMBL572	D015352	NITROFURANTOIN	Dry Eye Syndromes	0	0.0340293	D011537 ||| D000505 ||| D000740 ||| D000380 ||| D003863	Pruritus ||| Alopecia ||| Anemia ||| Agranulocytosis ||| Depression
	CHEMBL572	D004381	NITROFURANTOIN	Duodenal Ulcer	0	0.0234501	D011537 ||| D000505 ||| D000740 ||| D000380 ||| D003863	Pruritus ||| Alopecia ||| Anemia ||| Agranulocytosis ||| Depression
	CHEMBL572	D015837	NITROFURANTOIN	Vestibular Diseases	0	0.0756382	D011537 ||| D000740 ||| D000380 ||| D003863	Pruritus ||| Anemia ||| Agranulocytosis ||| Depression
	CHEMBL572	D005705	NITROFURANTOIN	Gallbladder Diseases	0	0.0323473	D011537 ||| D000505 ||| D000740 ||| D000380 ||| D003863	Pruritus ||| Alopecia ||| Anemia ||| Agranulocytosis ||| Depression
	CHEMBL572	D006073	NITROFURANTOIN	Gout	0	0.043088	D011537 ||| D000505 ||| D000740 ||| D000380 ||| D003863	Pruritus ||| Alopecia ||| Anemia ||| Agranulocytosis ||| Depression
	CHEMBL572	D001145	NITROFURANTOIN	Arrhythmias, Cardiac	0	0.0345132	D011537 ||| D000505 ||| D000740 ||| D000380 ||| D003863	Pruritus ||| Alopecia ||| Anemia ||| Agranulocytosis ||| Depression
	CHEMBL572	D043183	NITROFURANTOIN	Irritable Bowel Syndrome	0	0.0431173	D011537 ||| D000505 ||| D000740 ||| D000380 ||| D003863	Pruritus ||| Alopecia ||| Anemia ||| Agranulocytosis ||| Depression
	CHEMBL572	D001851	NITROFURANTOIN	Bone Diseases, Metabolic	0	0.100755	D011537 ||| D000740 ||| D000380 ||| D003863	Pruritus ||| Anemia ||| Agranulocytosis ||| Depression
	CHEMBL572	D010024	NITROFURANTOIN	Osteoporosis	0	0.0571389	D011537 ||| D000505 ||| D000740 ||| D000380 ||| D003863	Pruritus ||| Alopecia ||| Anemia ||| Agranulocytosis ||| Depression
	CHEMBL572	D009443	NITROFURANTOIN	Neuritis	0	0.0653699	D011537 ||| D000740 ||| D000380 ||| D003863	Pruritus ||| Anemia ||| Agranulocytosis ||| Depression
	CHEMBL572	D010538	NITROFURANTOIN	Peritonitis	0	0.0785856	D011537 ||| D000505 ||| D000740 ||| D000380 ||| D003863	Pruritus ||| Alopecia ||| Anemia ||| Agranulocytosis ||| Depression
	CHEMBL572	D010998	NITROFURANTOIN	Pleurisy	0	0.0778861	D011537 ||| D000740 ||| D000380 ||| D003863	Pruritus ||| Anemia ||| Agranulocytosis ||| Depression
	CHEMBL572	D011565	NITROFURANTOIN	Psoriasis	0	0.0267877	D011537 ||| D000505 ||| D000740 ||| D000380 ||| D003863	Pruritus ||| Alopecia ||| Anemia ||| Agranulocytosis ||| Depression
	CHEMBL572	D012163	NITROFURANTOIN	Retinal Detachment	0	0.0610426	D011537 ||| D000505 ||| D000740 ||| D000380 ||| D003863	Pruritus ||| Alopecia ||| Anemia ||| Agranulocytosis ||| Depression
	CHEMBL572	D012393	NITROFURANTOIN	Rosacea	0	0.06282	D011537 ||| D000505 ||| D000740 ||| D000380 ||| D003863	Pruritus ||| Alopecia ||| Anemia ||| Agranulocytosis ||| Depression
	CHEMBL572	D006042	NITROFURANTOIN	Goiter	0	0.0334714	D011537 ||| D000505 ||| D000740 ||| D000380 ||| D003863	Pruritus ||| Alopecia ||| Anemia ||| Agranulocytosis ||| Depression
	CHEMBL572	D002546	NITROFURANTOIN	Ischemic Attack, Transient	0	0.0349162	D011537 ||| D000740 ||| D000380 ||| D003863	Pruritus ||| Anemia ||| Agranulocytosis ||| Depression
	CHEMBL572	D000083242	NITROFURANTOIN	Ischemic Stroke	0	0.055335	D011537 ||| D000505 ||| D000740 ||| D000380 ||| D003863	Pruritus ||| Alopecia ||| Anemia ||| Agranulocytosis ||| Depression
	CHEMBL572	D012891	NITROFURANTOIN	Sleep Apnea Syndromes	0	0.0370305	D011537 ||| D000505 ||| D000740 ||| D000380 ||| D003863	Pruritus ||| Alopecia ||| Anemia ||| Agranulocytosis ||| Depression
	CHEMBL572	D013921	NITROFURANTOIN	Thrombocytopenia	0	0.0720442	D011537 ||| D000740 ||| D000380 ||| D003863	Pruritus ||| Anemia ||| Agranulocytosis ||| Depression
	CHEMBL572	D015179	NITROFURANTOIN	Colorectal Neoplasms	0	0.0446197	D000505 ||| D000740 ||| D003863	Alopecia ||| Anemia ||| Depression
	CHEMBL572	D006627	NITROFURANTOIN	Hirschsprung Disease	0	0.0843253	D000505 ||| D000740 ||| D003863	Alopecia ||| Anemia ||| Depression
	CHEMBL572	D013964	NITROFURANTOIN	Thyroid Neoplasms	0	0.0396572	D000505 ||| D000740 ||| D003863	Alopecia ||| Anemia ||| Depression
	CHEMBL572	D010001	NITROFURANTOIN	Osteitis Deformans	0	0.0163778	D000505 ||| D000740 ||| D003863	Alopecia ||| Anemia ||| Depression
	CHEMBL572	D007018	NITROFURANTOIN	Hypopituitarism	0	0.0568575	D000505 ||| D000740 ||| D003863	Alopecia ||| Anemia ||| Depression
	CHEMBL572	D020246	NITROFURANTOIN	Venous Thrombosis	0	0.0860254	D000505 ||| D000740 ||| D003863	Alopecia ||| Anemia ||| Depression
	CHEMBL572	D000075224	NITROFURANTOIN	Cardiac Conduction System Disease	0	0.0371937	D011537 ||| D000740 ||| D000380 ||| D003863	Pruritus ||| Anemia ||| Agranulocytosis ||| Depression
	CHEMBL572	D003731	NITROFURANTOIN	Dental Caries	0	0.015014	D011537 ||| D000505 ||| D000740 ||| D000380 ||| D003863	Pruritus ||| Alopecia ||| Anemia ||| Agranulocytosis ||| Depression
	CHEMBL572	D005242	NITROFURANTOIN	Fecal Incontinence	0	0.112293	D011537 ||| D000740 ||| D000380 ||| D003863	Pruritus ||| Anemia ||| Agranulocytosis ||| Depression
	CHEMBL572	D016055	NITROFURANTOIN	Urinary Retention	0	0.0458424	D011537 ||| D000740 ||| D000380 ||| D003863	Pruritus ||| Anemia ||| Agranulocytosis ||| Depression
	CHEMBL572	D011141	NITROFURANTOIN	Polyuria	0	0.0621712	D011537 ||| D000740 ||| D000380 ||| D003863	Pruritus ||| Anemia ||| Agranulocytosis ||| Depression
	CHEMBL572	D007762	NITROFURANTOIN	Labyrinthitis	0	0.033273	D011537 ||| D000740 ||| D000380 ||| D003863	Pruritus ||| Anemia ||| Agranulocytosis ||| Depression
	CHEMBL572	D012878	NITROFURANTOIN	Skin Neoplasms	0	0.0488618	D011537 ||| D000740 ||| D000380 ||| D003863	Pruritus ||| Anemia ||| Agranulocytosis ||| Depression
	CHEMBL572	D009260	NITROFURANTOIN	Nail Diseases	0	0.055478	D011537 ||| D000740 ||| D000380 ||| D003863	Pruritus ||| Anemia ||| Agranulocytosis ||| Depression
	CHEMBL572	D016491	NITROFURANTOIN	Peripheral Vascular Diseases	0	0.0301041	D011537 ||| D000740 ||| D000380 ||| D003863	Pruritus ||| Anemia ||| Agranulocytosis ||| Depression
	CHEMBL572	D011111	NITROFURANTOIN	Polymyalgia Rheumatica	0	0.11372	D011537 ||| D000740 ||| D000380 ||| D003863	Pruritus ||| Anemia ||| Agranulocytosis ||| Depression
	CHEMBL572	D013118	NITROFURANTOIN	Spinal Cord Diseases	0	0.063727	D011537 ||| D000505 ||| D000740 ||| D000380 ||| D003863	Pruritus ||| Alopecia ||| Anemia ||| Agranulocytosis ||| Depression
	CHEMBL572	D014581	NITROFURANTOIN	Urticaria	0	0.0636461	D011537 ||| D000505 ||| D000740 ||| D000380 ||| D003863	Pruritus ||| Alopecia ||| Anemia ||| Agranulocytosis ||| Depression
	CHEMBL572	D014648	NITROFURANTOIN	Varicose Veins	0	0.0508901	D011537 ||| D000505 ||| D000740 ||| D000380 ||| D003863	Pruritus ||| Alopecia ||| Anemia ||| Agranulocytosis ||| Depression
	CHEMBL572	D010031	NITROFURANTOIN	Otitis	0	0.0341242	D011537 ||| D000505 ||| D000740 ||| D000380 ||| D003863	Pruritus ||| Alopecia ||| Anemia ||| Agranulocytosis ||| Depression
	CHEMBL572	D019966	NITROFURANTOIN	Substance-Related Disorders	0	0.0145847	D011537 ||| D000740 ||| D000380 ||| D003863	Pruritus ||| Anemia ||| Agranulocytosis ||| Depression
	CHEMBL572	D015155	NITROFURANTOIN	Esophageal Spasm, Diffuse	0	0.0424871	D011537 ||| D000505 ||| D000740 ||| D000380 ||| D003863	Pruritus ||| Alopecia ||| Anemia ||| Agranulocytosis ||| Depression
	CHEMBL137	D001289	METRONIDAZOLE	Attention Deficit Disorder with Hyperactivity	0	0.0608904	D003248 ||| D014581 ||| D006973 ||| D001991 ||| D012852 ||| D002280 ||| D003863 ||| D010195 ||| D007319 ||| D014012 ||| D008113 ||| D000740 ||| D000647	Constipation ||| Urticaria ||| Hypertension ||| Bronchitis ||| Sinusitis ||| Carcinoma, Basal Cell ||| Depression ||| Pancreatitis ||| Sleep Initiation and Maintenance Disorders ||| Tinnitus ||| Liver Neoplasms ||| Anemia ||| Amnesia
	CHEMBL137	D001008	METRONIDAZOLE	Anxiety Disorders	0	0.136207	D003248 ||| D014581 ||| D006973 ||| D011537 ||| D001991 ||| D012852 ||| D002280 ||| D003863 ||| D004415 ||| D010195 ||| D007319 ||| D014012 ||| D008113 ||| D013921 ||| D000740 ||| D000647 ||| D010996 ||| D007022 ||| D005076 ||| D006471 ||| D003680 ||| D013575	Constipation ||| Urticaria ||| Hypertension ||| Pruritus ||| Bronchitis ||| Sinusitis ||| Carcinoma, Basal Cell ||| Depression ||| Dyspepsia ||| Pancreatitis ||| Sleep Initiation and Maintenance Disorders ||| Tinnitus ||| Liver Neoplasms ||| Thrombocytopenia ||| Anemia ||| Amnesia ||| Pleural Effusion ||| Hypotension ||| Exanthema ||| Gastrointestinal Hemorrhage ||| Deglutition Disorders ||| Syncope
	CHEMBL137	D013313	METRONIDAZOLE	Stress Disorders, Post-Traumatic	0	0.0357616	D003248 ||| D014581 ||| D006973 ||| D001991 ||| D012852 ||| D002280 ||| D003863 ||| D010195 ||| D007319 ||| D014012 ||| D008113 ||| D000740 ||| D000647	Constipation ||| Urticaria ||| Hypertension ||| Bronchitis ||| Sinusitis ||| Carcinoma, Basal Cell ||| Depression ||| Pancreatitis ||| Sleep Initiation and Maintenance Disorders ||| Tinnitus ||| Liver Neoplasms ||| Anemia ||| Amnesia
	CHEMBL137	D000856	METRONIDAZOLE	Anorexia Nervosa	0	0.0591094	D003248 ||| D014581 ||| D006973 ||| D001991 ||| D012852 ||| D002280 ||| D003863 ||| D010195 ||| D007319 ||| D014012 ||| D008113 ||| D000740 ||| D000647	Constipation ||| Urticaria ||| Hypertension ||| Bronchitis ||| Sinusitis ||| Carcinoma, Basal Cell ||| Depression ||| Pancreatitis ||| Sleep Initiation and Maintenance Disorders ||| Tinnitus ||| Liver Neoplasms ||| Anemia ||| Amnesia
	CHEMBL137	D015228	METRONIDAZOLE	Hypertriglyceridemia	0	0.10992	D003248 ||| D014581 ||| D006973 ||| D001991 ||| D012852 ||| D002280 ||| D003863 ||| D010195 ||| D007319 ||| D014012 ||| D008113 ||| D000740 ||| D000647	Constipation ||| Urticaria ||| Hypertension ||| Bronchitis ||| Sinusitis ||| Carcinoma, Basal Cell ||| Depression ||| Pancreatitis ||| Sleep Initiation and Maintenance Disorders ||| Tinnitus ||| Liver Neoplasms ||| Anemia ||| Amnesia
	CHEMBL137	D003324	METRONIDAZOLE	Coronary Artery Disease	0	0.142926	D003248 ||| D014581 ||| D006973 ||| D011537 ||| D001991 ||| D012852 ||| D002280 ||| D003863 ||| D004415 ||| D010195 ||| D007319 ||| D014012 ||| D008113 ||| D013921 ||| D000740 ||| D000647 ||| D010996 ||| D007022 ||| D005076 ||| D006471 ||| D003680 ||| D013575	Constipation ||| Urticaria ||| Hypertension ||| Pruritus ||| Bronchitis ||| Sinusitis ||| Carcinoma, Basal Cell ||| Depression ||| Dyspepsia ||| Pancreatitis ||| Sleep Initiation and Maintenance Disorders ||| Tinnitus ||| Liver Neoplasms ||| Thrombocytopenia ||| Anemia ||| Amnesia ||| Pleural Effusion ||| Hypotension ||| Exanthema ||| Gastrointestinal Hemorrhage ||| Deglutition Disorders ||| Syncope
	CHEMBL137	D009765	METRONIDAZOLE	Obesity	0	0.0990554	D003248 ||| D014581 ||| D006973 ||| D011537 ||| D001991 ||| D012852 ||| D002280 ||| D003863 ||| D004415 ||| D010195 ||| D007319 ||| D014012 ||| D008113 ||| D013921 ||| D000740 ||| D000647 ||| D010996 ||| D007022 ||| D005076 ||| D006471 ||| D003680 ||| D013575	Constipation ||| Urticaria ||| Hypertension ||| Pruritus ||| Bronchitis ||| Sinusitis ||| Carcinoma, Basal Cell ||| Depression ||| Dyspepsia ||| Pancreatitis ||| Sleep Initiation and Maintenance Disorders ||| Tinnitus ||| Liver Neoplasms ||| Thrombocytopenia ||| Anemia ||| Amnesia ||| Pleural Effusion ||| Hypotension ||| Exanthema ||| Gastrointestinal Hemorrhage ||| Deglutition Disorders ||| Syncope
	CHEMBL137	D020177	METRONIDAZOLE	Idiopathic Hypersomnia	0	0.0849339	D006973 ||| D002280 ||| D003863 ||| D007319 ||| D014012	Hypertension ||| Carcinoma, Basal Cell ||| Depression ||| Sleep Initiation and Maintenance Disorders ||| Tinnitus
	CHEMBL137	D010300	METRONIDAZOLE	Parkinson Disease	0	0.0325211	D003248 ||| D014581 ||| D006973 ||| D011537 ||| D001991 ||| D012852 ||| D002280 ||| D003863 ||| D004415 ||| D010195 ||| D007319 ||| D014012 ||| D008113 ||| D013921 ||| D000740 ||| D000647 ||| D010996 ||| D007022 ||| D005076 ||| D006471 ||| D003680 ||| D013575	Constipation ||| Urticaria ||| Hypertension ||| Pruritus ||| Bronchitis ||| Sinusitis ||| Carcinoma, Basal Cell ||| Depression ||| Dyspepsia ||| Pancreatitis ||| Sleep Initiation and Maintenance Disorders ||| Tinnitus ||| Liver Neoplasms ||| Thrombocytopenia ||| Anemia ||| Amnesia ||| Pleural Effusion ||| Hypotension ||| Exanthema ||| Gastrointestinal Hemorrhage ||| Deglutition Disorders ||| Syncope
	CHEMBL137	D013771	METRONIDAZOLE	Tetralogy of Fallot	0	0.0414521	D003248 ||| D014581 ||| D006973 ||| D001991 ||| D012852 ||| D002280 ||| D003863 ||| D010195 ||| D007319 ||| D014012 ||| D008113 ||| D000740 ||| D000647	Constipation ||| Urticaria ||| Hypertension ||| Bronchitis ||| Sinusitis ||| Carcinoma, Basal Cell ||| Depression ||| Pancreatitis ||| Sleep Initiation and Maintenance Disorders ||| Tinnitus ||| Liver Neoplasms ||| Anemia ||| Amnesia
	CHEMBL137	D001172	METRONIDAZOLE	Arthritis, Rheumatoid	0	0.0118106	D003248 ||| D014581 ||| D006973 ||| D011537 ||| D001991 ||| D012852 ||| D002280 ||| D003863 ||| D004415 ||| D010195 ||| D007319 ||| D014012 ||| D008113 ||| D013921 ||| D000740 ||| D000647 ||| D010996 ||| D007022 ||| D005076 ||| D006471 ||| D003680 ||| D013575	Constipation ||| Urticaria ||| Hypertension ||| Pruritus ||| Bronchitis ||| Sinusitis ||| Carcinoma, Basal Cell ||| Depression ||| Dyspepsia ||| Pancreatitis ||| Sleep Initiation and Maintenance Disorders ||| Tinnitus ||| Liver Neoplasms ||| Thrombocytopenia ||| Anemia ||| Amnesia ||| Pleural Effusion ||| Hypotension ||| Exanthema ||| Gastrointestinal Hemorrhage ||| Deglutition Disorders ||| Syncope
	CHEMBL137	D003424	METRONIDAZOLE	Crohn Disease	0	0.0324321	D003248 ||| D014581 ||| D006973 ||| D001991 ||| D012852 ||| D002280 ||| D003863 ||| D010195 ||| D007319 ||| D014012 ||| D008113 ||| D000740 ||| D000647	Constipation ||| Urticaria ||| Hypertension ||| Bronchitis ||| Sinusitis ||| Carcinoma, Basal Cell ||| Depression ||| Pancreatitis ||| Sleep Initiation and Maintenance Disorders ||| Tinnitus ||| Liver Neoplasms ||| Anemia ||| Amnesia
	CHEMBL137	D003093	METRONIDAZOLE	Colitis, Ulcerative	0	0.0497449	D003248 ||| D014581 ||| D006973 ||| D001991 ||| D012852 ||| D002280 ||| D003863 ||| D010195 ||| D007319 ||| D014012 ||| D008113 ||| D000740 ||| D000647	Constipation ||| Urticaria ||| Hypertension ||| Bronchitis ||| Sinusitis ||| Carcinoma, Basal Cell ||| Depression ||| Pancreatitis ||| Sleep Initiation and Maintenance Disorders ||| Tinnitus ||| Liver Neoplasms ||| Anemia ||| Amnesia
	CHEMBL137	D015212	METRONIDAZOLE	Inflammatory Bowel Diseases	0	0.0221049	D003248 ||| D014581 ||| D006973 ||| D011537 ||| D001991 ||| D012852 ||| D002280 ||| D003863 ||| D004415 ||| D010195 ||| D007319 ||| D014012 ||| D008113 ||| D013921 ||| D000740 ||| D000647 ||| D010996 ||| D007022 ||| D005076 ||| D006471 ||| D003680 ||| D013575	Constipation ||| Urticaria ||| Hypertension ||| Pruritus ||| Bronchitis ||| Sinusitis ||| Carcinoma, Basal Cell ||| Depression ||| Dyspepsia ||| Pancreatitis ||| Sleep Initiation and Maintenance Disorders ||| Tinnitus ||| Liver Neoplasms ||| Thrombocytopenia ||| Anemia ||| Amnesia ||| Pleural Effusion ||| Hypotension ||| Exanthema ||| Gastrointestinal Hemorrhage ||| Deglutition Disorders ||| Syncope
	CHEMBL137	D002761	METRONIDAZOLE	Cholangitis	0	0.0368805	D003248 ||| D014581 ||| D006973 ||| D001991 ||| D012852 ||| D002280 ||| D003863 ||| D010195 ||| D007319 ||| D014012 ||| D008113 ||| D000740 ||| D000647	Constipation ||| Urticaria ||| Hypertension ||| Bronchitis ||| Sinusitis ||| Carcinoma, Basal Cell ||| Depression ||| Pancreatitis ||| Sleep Initiation and Maintenance Disorders ||| Tinnitus ||| Liver Neoplasms ||| Anemia ||| Amnesia
	CHEMBL137	D017098	METRONIDAZOLE	IgA Deficiency	0	0.0372348	D003248 ||| D014581 ||| D006973 ||| D001991 ||| D012852 ||| D002280 ||| D003863 ||| D010195 ||| D007319 ||| D014012 ||| D008113 ||| D000740 ||| D000647	Constipation ||| Urticaria ||| Hypertension ||| Bronchitis ||| Sinusitis ||| Carcinoma, Basal Cell ||| Depression ||| Pancreatitis ||| Sleep Initiation and Maintenance Disorders ||| Tinnitus ||| Liver Neoplasms ||| Anemia ||| Amnesia
	CHEMBL137	D008268	METRONIDAZOLE	Macular Degeneration	0	0.0463159	D003248 ||| D014581 ||| D006973 ||| D011537 ||| D001991 ||| D012852 ||| D002280 ||| D003863 ||| D004415 ||| D010195 ||| D007319 ||| D014012 ||| D008113 ||| D013921 ||| D000740 ||| D000647 ||| D010996 ||| D007022 ||| D005076 ||| D006471 ||| D003680 ||| D013575	Constipation ||| Urticaria ||| Hypertension ||| Pruritus ||| Bronchitis ||| Sinusitis ||| Carcinoma, Basal Cell ||| Depression ||| Dyspepsia ||| Pancreatitis ||| Sleep Initiation and Maintenance Disorders ||| Tinnitus ||| Liver Neoplasms ||| Thrombocytopenia ||| Anemia ||| Amnesia ||| Pleural Effusion ||| Hypotension ||| Exanthema ||| Gastrointestinal Hemorrhage ||| Deglutition Disorders ||| Syncope
	CHEMBL137	D034381	METRONIDAZOLE	Hearing Loss	0	0.056803	D003248 ||| D014581 ||| D006973 ||| D001991 ||| D012852 ||| D002280 ||| D003863 ||| D010195 ||| D007319 ||| D014012 ||| D008113 ||| D000740 ||| D000647	Constipation ||| Urticaria ||| Hypertension ||| Bronchitis ||| Sinusitis ||| Carcinoma, Basal Cell ||| Depression ||| Pancreatitis ||| Sleep Initiation and Maintenance Disorders ||| Tinnitus ||| Liver Neoplasms ||| Anemia ||| Amnesia
	CHEMBL137	D014012	METRONIDAZOLE	Tinnitus	1	0.0436653	D006973 ||| D002280 ||| D003863 ||| D007319	Hypertension ||| Carcinoma, Basal Cell ||| Depression ||| Sleep Initiation and Maintenance Disorders
	CHEMBL137	D000505	METRONIDAZOLE	Alopecia	0	0.0314526	D003248 ||| D014581 ||| D006973 ||| D001991 ||| D012852 ||| D002280 ||| D003863 ||| D010195 ||| D007319 ||| D014012 ||| D008113 ||| D000740 ||| D000647	Constipation ||| Urticaria ||| Hypertension ||| Bronchitis ||| Sinusitis ||| Carcinoma, Basal Cell ||| Depression ||| Pancreatitis ||| Sleep Initiation and Maintenance Disorders ||| Tinnitus ||| Liver Neoplasms ||| Anemia ||| Amnesia
	CHEMBL137	D019226	METRONIDAZOLE	Oral Ulcer	0	0.0634319	D003248 ||| D014581 ||| D006973 ||| D001991 ||| D012852 ||| D002280 ||| D003863 ||| D010195 ||| D007319 ||| D014012 ||| D008113 ||| D000740 ||| D000647	Constipation ||| Urticaria ||| Hypertension ||| Bronchitis ||| Sinusitis ||| Carcinoma, Basal Cell ||| Depression ||| Pancreatitis ||| Sleep Initiation and Maintenance Disorders ||| Tinnitus ||| Liver Neoplasms ||| Anemia ||| Amnesia
	CHEMBL137	D000787	METRONIDAZOLE	Angina Pectoris	0	0.262164	D003248 ||| D014581 ||| D006973 ||| D011537 ||| D001991 ||| D012852 ||| D002280 ||| D003863 ||| D004415 ||| D010195 ||| D007319 ||| D014012 ||| D008113 ||| D013921 ||| D000740 ||| D000647 ||| D010996 ||| D007022 ||| D005076 ||| D006471 ||| D003680 ||| D013575	Constipation ||| Urticaria ||| Hypertension ||| Pruritus ||| Bronchitis ||| Sinusitis ||| Carcinoma, Basal Cell ||| Depression ||| Dyspepsia ||| Pancreatitis ||| Sleep Initiation and Maintenance Disorders ||| Tinnitus ||| Liver Neoplasms ||| Thrombocytopenia ||| Anemia ||| Amnesia ||| Pleural Effusion ||| Hypotension ||| Exanthema ||| Gastrointestinal Hemorrhage ||| Deglutition Disorders ||| Syncope
	CHEMBL137	D065631	METRONIDAZOLE	Rhinitis, Allergic	0	0.115399	D003248 ||| D014581 ||| D006973 ||| D011537 ||| D001991 ||| D012852 ||| D002280 ||| D003863 ||| D004415 ||| D010195 ||| D007319 ||| D014012 ||| D008113 ||| D013921 ||| D000740 ||| D000647 ||| D010996 ||| D007022 ||| D005076 ||| D006471 ||| D003680 ||| D013575	Constipation ||| Urticaria ||| Hypertension ||| Pruritus ||| Bronchitis ||| Sinusitis ||| Carcinoma, Basal Cell ||| Depression ||| Dyspepsia ||| Pancreatitis ||| Sleep Initiation and Maintenance Disorders ||| Tinnitus ||| Liver Neoplasms ||| Thrombocytopenia ||| Anemia ||| Amnesia ||| Pleural Effusion ||| Hypotension ||| Exanthema ||| Gastrointestinal Hemorrhage ||| Deglutition Disorders ||| Syncope
	CHEMBL137	D001249	METRONIDAZOLE	Asthma	0	0.0939011	D003248 ||| D014581 ||| D006973 ||| D011537 ||| D001991 ||| D012852 ||| D002280 ||| D003863 ||| D004415 ||| D010195 ||| D007319 ||| D014012 ||| D008113 ||| D013921 ||| D000740 ||| D000647 ||| D010996 ||| D007022 ||| D005076 ||| D006471 ||| D003680 ||| D013575	Constipation ||| Urticaria ||| Hypertension ||| Pruritus ||| Bronchitis ||| Sinusitis ||| Carcinoma, Basal Cell ||| Depression ||| Dyspepsia ||| Pancreatitis ||| Sleep Initiation and Maintenance Disorders ||| Tinnitus ||| Liver Neoplasms ||| Thrombocytopenia ||| Anemia ||| Amnesia ||| Pleural Effusion ||| Hypotension ||| Exanthema ||| Gastrointestinal Hemorrhage ||| Deglutition Disorders ||| Syncope
	CHEMBL137	D005764	METRONIDAZOLE	Gastroesophageal Reflux	0	0.123351	D003248 ||| D014581 ||| D006973 ||| D011537 ||| D001991 ||| D012852 ||| D002280 ||| D003863 ||| D004415 ||| D010195 ||| D007319 ||| D014012 ||| D008113 ||| D013921 ||| D000740 ||| D000647 ||| D010996 ||| D007022 ||| D005076 ||| D006471 ||| D003680 ||| D013575	Constipation ||| Urticaria ||| Hypertension ||| Pruritus ||| Bronchitis ||| Sinusitis ||| Carcinoma, Basal Cell ||| Depression ||| Dyspepsia ||| Pancreatitis ||| Sleep Initiation and Maintenance Disorders ||| Tinnitus ||| Liver Neoplasms ||| Thrombocytopenia ||| Anemia ||| Amnesia ||| Pleural Effusion ||| Hypotension ||| Exanthema ||| Gastrointestinal Hemorrhage ||| Deglutition Disorders ||| Syncope
	CHEMBL137	D007037	METRONIDAZOLE	Hypothyroidism	0	0.0238856	D003248 ||| D014581 ||| D006973 ||| D001991 ||| D012852 ||| D002280 ||| D003863 ||| D010195 ||| D007319 ||| D014012 ||| D008113 ||| D000740 ||| D000647	Constipation ||| Urticaria ||| Hypertension ||| Bronchitis ||| Sinusitis ||| Carcinoma, Basal Cell ||| Depression ||| Pancreatitis ||| Sleep Initiation and Maintenance Disorders ||| Tinnitus ||| Liver Neoplasms ||| Anemia ||| Amnesia
	CHEMBL137	D008881	METRONIDAZOLE	Migraine Disorders	0	0.0275917	D003248 ||| D014581 ||| D006973 ||| D011537 ||| D001991 ||| D012852 ||| D002280 ||| D003863 ||| D004415 ||| D010195 ||| D007319 ||| D014012 ||| D008113 ||| D013921 ||| D000740 ||| D000647 ||| D010996 ||| D007022 ||| D005076 ||| D006471 ||| D003680 ||| D013575	Constipation ||| Urticaria ||| Hypertension ||| Pruritus ||| Bronchitis ||| Sinusitis ||| Carcinoma, Basal Cell ||| Depression ||| Dyspepsia ||| Pancreatitis ||| Sleep Initiation and Maintenance Disorders ||| Tinnitus ||| Liver Neoplasms ||| Thrombocytopenia ||| Anemia ||| Amnesia ||| Pleural Effusion ||| Hypotension ||| Exanthema ||| Gastrointestinal Hemorrhage ||| Deglutition Disorders ||| Syncope
	CHEMBL137	D004485	METRONIDAZOLE	Eczema	0	0.0685334	D003248 ||| D014581 ||| D006973 ||| D011537 ||| D001991 ||| D012852 ||| D002280 ||| D003863 ||| D004415 ||| D010195 ||| D007319 ||| D014012 ||| D008113 ||| D013921 ||| D000740 ||| D000647 ||| D010996 ||| D007022 ||| D005076 ||| D006471 ||| D003680 ||| D013575	Constipation ||| Urticaria ||| Hypertension ||| Pruritus ||| Bronchitis ||| Sinusitis ||| Carcinoma, Basal Cell ||| Depression ||| Dyspepsia ||| Pancreatitis ||| Sleep Initiation and Maintenance Disorders ||| Tinnitus ||| Liver Neoplasms ||| Thrombocytopenia ||| Anemia ||| Amnesia ||| Pleural Effusion ||| Hypotension ||| Exanthema ||| Gastrointestinal Hemorrhage ||| Deglutition Disorders ||| Syncope
	CHEMBL137	D006937	METRONIDAZOLE	Hypercholesterolemia	0	0.416731	D003248 ||| D014581 ||| D006973 ||| D011537 ||| D001991 ||| D012852 ||| D002280 ||| D003863 ||| D004415 ||| D010195 ||| D007319 ||| D014012 ||| D008113 ||| D013921 ||| D000740 ||| D000647 ||| D010996 ||| D007022 ||| D005076 ||| D006471 ||| D003680 ||| D013575	Constipation ||| Urticaria ||| Hypertension ||| Pruritus ||| Bronchitis ||| Sinusitis ||| Carcinoma, Basal Cell ||| Depression ||| Dyspepsia ||| Pancreatitis ||| Sleep Initiation and Maintenance Disorders ||| Tinnitus ||| Liver Neoplasms ||| Thrombocytopenia ||| Anemia ||| Amnesia ||| Pleural Effusion ||| Hypotension ||| Exanthema ||| Gastrointestinal Hemorrhage ||| Deglutition Disorders ||| Syncope
	CHEMBL137	D012626	METRONIDAZOLE	Sebaceous Gland Neoplasms	0	0.372357	D003248 ||| D014581 ||| D006973 ||| D001991 ||| D012852 ||| D002280 ||| D003863 ||| D010195 ||| D007319 ||| D014012 ||| D008113 ||| D000740 ||| D000647	Constipation ||| Urticaria ||| Hypertension ||| Bronchitis ||| Sinusitis ||| Carcinoma, Basal Cell ||| Depression ||| Pancreatitis ||| Sleep Initiation and Maintenance Disorders ||| Tinnitus ||| Liver Neoplasms ||| Anemia ||| Amnesia
	CHEMBL137	D001943	METRONIDAZOLE	Breast Neoplasms	0	0.0522661	D003248 ||| D014581 ||| D006973 ||| D011537 ||| D001991 ||| D012852 ||| D002280 ||| D003863 ||| D004415 ||| D010195 ||| D007319 ||| D014012 ||| D008113 ||| D013921 ||| D000740 ||| D000647 ||| D010996 ||| D007022 ||| D005076 ||| D006471 ||| D003680 ||| D013575	Constipation ||| Urticaria ||| Hypertension ||| Pruritus ||| Bronchitis ||| Sinusitis ||| Carcinoma, Basal Cell ||| Depression ||| Dyspepsia ||| Pancreatitis ||| Sleep Initiation and Maintenance Disorders ||| Tinnitus ||| Liver Neoplasms ||| Thrombocytopenia ||| Anemia ||| Amnesia ||| Pleural Effusion ||| Hypotension ||| Exanthema ||| Gastrointestinal Hemorrhage ||| Deglutition Disorders ||| Syncope
	CHEMBL137	D002280	METRONIDAZOLE	Carcinoma, Basal Cell	1	0.0167138	D003248 ||| D014581 ||| D006973 ||| D011537 ||| D001991 ||| D012852 ||| D003863 ||| D004415 ||| D010195 ||| D007319 ||| D014012 ||| D008113 ||| D013921 ||| D000740 ||| D000647 ||| D010996 ||| D007022 ||| D005076 ||| D006471 ||| D003680 ||| D013575	Constipation ||| Urticaria ||| Hypertension ||| Pruritus ||| Bronchitis ||| Sinusitis ||| Depression ||| Dyspepsia ||| Pancreatitis ||| Sleep Initiation and Maintenance Disorders ||| Tinnitus ||| Liver Neoplasms ||| Thrombocytopenia ||| Anemia ||| Amnesia ||| Pleural Effusion ||| Hypotension ||| Exanthema ||| Gastrointestinal Hemorrhage ||| Deglutition Disorders ||| Syncope
	CHEMBL137	D000230	METRONIDAZOLE	Adenocarcinoma	0	0.0559172	D003248 ||| D014581 ||| D006973 ||| D001991 ||| D012852 ||| D002280 ||| D003863 ||| D010195 ||| D007319 ||| D014012 ||| D008113 ||| D000740 ||| D000647	Constipation ||| Urticaria ||| Hypertension ||| Bronchitis ||| Sinusitis ||| Carcinoma, Basal Cell ||| Depression ||| Pancreatitis ||| Sleep Initiation and Maintenance Disorders ||| Tinnitus ||| Liver Neoplasms ||| Anemia ||| Amnesia
	CHEMBL137	D002386	METRONIDAZOLE	Cataract	0	0.0669845	D003248 ||| D014581 ||| D006973 ||| D011537 ||| D001991 ||| D012852 ||| D002280 ||| D003863 ||| D004415 ||| D010195 ||| D007319 ||| D014012 ||| D008113 ||| D013921 ||| D000740 ||| D000647 ||| D010996 ||| D007022 ||| D005076 ||| D006471 ||| D003680 ||| D013575	Constipation ||| Urticaria ||| Hypertension ||| Pruritus ||| Bronchitis ||| Sinusitis ||| Carcinoma, Basal Cell ||| Depression ||| Dyspepsia ||| Pancreatitis ||| Sleep Initiation and Maintenance Disorders ||| Tinnitus ||| Liver Neoplasms ||| Thrombocytopenia ||| Anemia ||| Amnesia ||| Pleural Effusion ||| Hypotension ||| Exanthema ||| Gastrointestinal Hemorrhage ||| Deglutition Disorders ||| Syncope
	CHEMBL137	D006552	METRONIDAZOLE	Hernia, Inguinal	0	0.0231281	D003248 ||| D014581 ||| D006973 ||| D011537 ||| D001991 ||| D012852 ||| D002280 ||| D003863 ||| D004415 ||| D010195 ||| D007319 ||| D014012 ||| D008113 ||| D013921 ||| D000740 ||| D000647 ||| D010996 ||| D007022 ||| D005076 ||| D006471 ||| D003680 ||| D013575	Constipation ||| Urticaria ||| Hypertension ||| Pruritus ||| Bronchitis ||| Sinusitis ||| Carcinoma, Basal Cell ||| Depression ||| Dyspepsia ||| Pancreatitis ||| Sleep Initiation and Maintenance Disorders ||| Tinnitus ||| Liver Neoplasms ||| Thrombocytopenia ||| Anemia ||| Amnesia ||| Pleural Effusion ||| Hypotension ||| Exanthema ||| Gastrointestinal Hemorrhage ||| Deglutition Disorders ||| Syncope
	CHEMBL137	D012005	METRONIDAZOLE	Rectal Prolapse	0	0.100711	D003248 ||| D014581 ||| D006973 ||| D001991 ||| D012852 ||| D002280 ||| D003863 ||| D010195 ||| D007319 ||| D014012 ||| D008113 ||| D000740 ||| D000647	Constipation ||| Urticaria ||| Hypertension ||| Bronchitis ||| Sinusitis ||| Carcinoma, Basal Cell ||| Depression ||| Pancreatitis ||| Sleep Initiation and Maintenance Disorders ||| Tinnitus ||| Liver Neoplasms ||| Anemia ||| Amnesia
	CHEMBL137	D014029	METRONIDAZOLE	Tobacco Use Disorder	0	0.153224	D003248 ||| D014581 ||| D006973 ||| D001991 ||| D012852 ||| D002280 ||| D003863 ||| D010195 ||| D007319 ||| D014012 ||| D008113 ||| D000740 ||| D000647	Constipation ||| Urticaria ||| Hypertension ||| Bronchitis ||| Sinusitis ||| Carcinoma, Basal Cell ||| Depression ||| Pancreatitis ||| Sleep Initiation and Maintenance Disorders ||| Tinnitus ||| Liver Neoplasms ||| Anemia ||| Amnesia
	CHEMBL137	D009203	METRONIDAZOLE	Myocardial Infarction	0	0.414177	D003248 ||| D014581 ||| D006973 ||| D011537 ||| D001991 ||| D012852 ||| D002280 ||| D003863 ||| D004415 ||| D010195 ||| D007319 ||| D014012 ||| D008113 ||| D013921 ||| D000740 ||| D000647 ||| D010996 ||| D007022 ||| D005076 ||| D006471 ||| D003680 ||| D013575	Constipation ||| Urticaria ||| Hypertension ||| Pruritus ||| Bronchitis ||| Sinusitis ||| Carcinoma, Basal Cell ||| Depression ||| Dyspepsia ||| Pancreatitis ||| Sleep Initiation and Maintenance Disorders ||| Tinnitus ||| Liver Neoplasms ||| Thrombocytopenia ||| Anemia ||| Amnesia ||| Pleural Effusion ||| Hypotension ||| Exanthema ||| Gastrointestinal Hemorrhage ||| Deglutition Disorders ||| Syncope
	CHEMBL137	D005756	METRONIDAZOLE	Gastritis	0	0.058314	D003248 ||| D014581 ||| D006973 ||| D011537 ||| D001991 ||| D012852 ||| D002280 ||| D003863 ||| D004415 ||| D010195 ||| D007319 ||| D014012 ||| D008113 ||| D013921 ||| D000740 ||| D000647 ||| D010996 ||| D007022 ||| D005076 ||| D006471 ||| D003680 ||| D013575	Constipation ||| Urticaria ||| Hypertension ||| Pruritus ||| Bronchitis ||| Sinusitis ||| Carcinoma, Basal Cell ||| Depression ||| Dyspepsia ||| Pancreatitis ||| Sleep Initiation and Maintenance Disorders ||| Tinnitus ||| Liver Neoplasms ||| Thrombocytopenia ||| Anemia ||| Amnesia ||| Pleural Effusion ||| Hypotension ||| Exanthema ||| Gastrointestinal Hemorrhage ||| Deglutition Disorders ||| Syncope
	CHEMBL137	D006548	METRONIDAZOLE	Hernia, Diaphragmatic	0	0.0674247	D003248 ||| D014581 ||| D006973 ||| D011537 ||| D001991 ||| D012852 ||| D002280 ||| D003863 ||| D004415 ||| D010195 ||| D007319 ||| D014012 ||| D008113 ||| D013921 ||| D000740 ||| D000647 ||| D010996 ||| D007022 ||| D005076 ||| D006471 ||| D003680 ||| D013575	Constipation ||| Urticaria ||| Hypertension ||| Pruritus ||| Bronchitis ||| Sinusitis ||| Carcinoma, Basal Cell ||| Depression ||| Dyspepsia ||| Pancreatitis ||| Sleep Initiation and Maintenance Disorders ||| Tinnitus ||| Liver Neoplasms ||| Thrombocytopenia ||| Anemia ||| Amnesia ||| Pleural Effusion ||| Hypotension ||| Exanthema ||| Gastrointestinal Hemorrhage ||| Deglutition Disorders ||| Syncope
	CHEMBL137	D000076385	METRONIDAZOLE	Diverticular Diseases	0	0.0945948	D003248 ||| D014581 ||| D006973 ||| D001991 ||| D012852 ||| D002280 ||| D003863 ||| D010195 ||| D007319 ||| D014012 ||| D008113 ||| D000740 ||| D000647	Constipation ||| Urticaria ||| Hypertension ||| Bronchitis ||| Sinusitis ||| Carcinoma, Basal Cell ||| Depression ||| Pancreatitis ||| Sleep Initiation and Maintenance Disorders ||| Tinnitus ||| Liver Neoplasms ||| Anemia ||| Amnesia
	CHEMBL137	D007319	METRONIDAZOLE	Sleep Initiation and Maintenance Disorders	1	0.0872803	D003248 ||| D014581 ||| D006973 ||| D011537 ||| D001991 ||| D012852 ||| D002280 ||| D003863 ||| D004415 ||| D010195 ||| D014012 ||| D008113 ||| D013921 ||| D000740 ||| D000647 ||| D010996 ||| D007022 ||| D005076 ||| D006471 ||| D003680 ||| D013575	Constipation ||| Urticaria ||| Hypertension ||| Pruritus ||| Bronchitis ||| Sinusitis ||| Carcinoma, Basal Cell ||| Depression ||| Dyspepsia ||| Pancreatitis ||| Tinnitus ||| Liver Neoplasms ||| Thrombocytopenia ||| Anemia ||| Amnesia ||| Pleural Effusion ||| Hypotension ||| Exanthema ||| Gastrointestinal Hemorrhage ||| Deglutition Disorders ||| Syncope
	CHEMBL137	D009290	METRONIDAZOLE	Narcolepsy	0	0.0456385	D003248 ||| D014581 ||| D006973 ||| D011537 ||| D001991 ||| D012852 ||| D002280 ||| D003863 ||| D004415 ||| D010195 ||| D007319 ||| D014012 ||| D008113 ||| D013921 ||| D000740 ||| D000647 ||| D010996 ||| D007022 ||| D005076 ||| D006471 ||| D003680 ||| D013575	Constipation ||| Urticaria ||| Hypertension ||| Pruritus ||| Bronchitis ||| Sinusitis ||| Carcinoma, Basal Cell ||| Depression ||| Dyspepsia ||| Pancreatitis ||| Sleep Initiation and Maintenance Disorders ||| Tinnitus ||| Liver Neoplasms ||| Thrombocytopenia ||| Anemia ||| Amnesia ||| Pleural Effusion ||| Hypotension ||| Exanthema ||| Gastrointestinal Hemorrhage ||| Deglutition Disorders ||| Syncope
	CHEMBL137	D003922	METRONIDAZOLE	Diabetes Mellitus, Type 1	0	0.0577301	D003248 ||| D014581 ||| D006973 ||| D001991 ||| D012852 ||| D002280 ||| D003863 ||| D010195 ||| D007319 ||| D014012 ||| D008113 ||| D000740 ||| D000647	Constipation ||| Urticaria ||| Hypertension ||| Bronchitis ||| Sinusitis ||| Carcinoma, Basal Cell ||| Depression ||| Pancreatitis ||| Sleep Initiation and Maintenance Disorders ||| Tinnitus ||| Liver Neoplasms ||| Anemia ||| Amnesia
	CHEMBL137	D002446	METRONIDAZOLE	Celiac Disease	0	0.0217888	D003248 ||| D014581 ||| D006973 ||| D001991 ||| D012852 ||| D002280 ||| D003863 ||| D010195 ||| D007319 ||| D014012 ||| D008113 ||| D000740 ||| D000647	Constipation ||| Urticaria ||| Hypertension ||| Bronchitis ||| Sinusitis ||| Carcinoma, Basal Cell ||| Depression ||| Pancreatitis ||| Sleep Initiation and Maintenance Disorders ||| Tinnitus ||| Liver Neoplasms ||| Anemia ||| Amnesia
	CHEMBL137	D008105	METRONIDAZOLE	Liver Cirrhosis, Biliary	0	0.110075	D003248 ||| D014581 ||| D006973 ||| D001991 ||| D012852 ||| D002280 ||| D003863 ||| D010195 ||| D007319 ||| D014012 ||| D008113 ||| D000740 ||| D000647	Constipation ||| Urticaria ||| Hypertension ||| Bronchitis ||| Sinusitis ||| Carcinoma, Basal Cell ||| Depression ||| Pancreatitis ||| Sleep Initiation and Maintenance Disorders ||| Tinnitus ||| Liver Neoplasms ||| Anemia ||| Amnesia
	CHEMBL137	D014820	METRONIDAZOLE	Vitiligo	0	0.0907321	D003248 ||| D014581 ||| D006973 ||| D001991 ||| D012852 ||| D002280 ||| D003863 ||| D010195 ||| D007319 ||| D014012 ||| D008113 ||| D000740 ||| D000647	Constipation ||| Urticaria ||| Hypertension ||| Bronchitis ||| Sinusitis ||| Carcinoma, Basal Cell ||| Depression ||| Pancreatitis ||| Sleep Initiation and Maintenance Disorders ||| Tinnitus ||| Liver Neoplasms ||| Anemia ||| Amnesia
	CHEMBL137	D009798	METRONIDAZOLE	Ocular Hypertension	0	0.0795392	D003248 ||| D014581 ||| D006973 ||| D001991 ||| D012852 ||| D002280 ||| D003863 ||| D010195 ||| D007319 ||| D014012 ||| D008113 ||| D000740 ||| D000647	Constipation ||| Urticaria ||| Hypertension ||| Bronchitis ||| Sinusitis ||| Carcinoma, Basal Cell ||| Depression ||| Pancreatitis ||| Sleep Initiation and Maintenance Disorders ||| Tinnitus ||| Liver Neoplasms ||| Anemia ||| Amnesia
	CHEMBL137	D009447	METRONIDAZOLE	Neuroblastoma	0	0.0304587	D003248 ||| D014581 ||| D006973 ||| D001991 ||| D012852 ||| D002280 ||| D003863 ||| D010195 ||| D007319 ||| D014012 ||| D008113 ||| D000740 ||| D000647	Constipation ||| Urticaria ||| Hypertension ||| Bronchitis ||| Sinusitis ||| Carcinoma, Basal Cell ||| Depression ||| Pancreatitis ||| Sleep Initiation and Maintenance Disorders ||| Tinnitus ||| Liver Neoplasms ||| Anemia ||| Amnesia
	CHEMBL137	D012559	METRONIDAZOLE	Schizophrenia	0	0.138903	D003248 ||| D014581 ||| D006973 ||| D011537 ||| D001991 ||| D012852 ||| D002280 ||| D003863 ||| D004415 ||| D010195 ||| D007319 ||| D014012 ||| D008113 ||| D013921 ||| D000740 ||| D000647 ||| D010996 ||| D007022 ||| D005076 ||| D006471 ||| D003680 ||| D013575	Constipation ||| Urticaria ||| Hypertension ||| Pruritus ||| Bronchitis ||| Sinusitis ||| Carcinoma, Basal Cell ||| Depression ||| Dyspepsia ||| Pancreatitis ||| Sleep Initiation and Maintenance Disorders ||| Tinnitus ||| Liver Neoplasms ||| Thrombocytopenia ||| Anemia ||| Amnesia ||| Pleural Effusion ||| Hypotension ||| Exanthema ||| Gastrointestinal Hemorrhage ||| Deglutition Disorders ||| Syncope
	CHEMBL137	D000690	METRONIDAZOLE	Amyotrophic Lateral Sclerosis	0	0.0249117	D003248 ||| D014581 ||| D006973 ||| D001991 ||| D012852 ||| D002280 ||| D003863 ||| D010195 ||| D007319 ||| D014012 ||| D008113 ||| D000740 ||| D000647	Constipation ||| Urticaria ||| Hypertension ||| Bronchitis ||| Sinusitis ||| Carcinoma, Basal Cell ||| Depression ||| Pancreatitis ||| Sleep Initiation and Maintenance Disorders ||| Tinnitus ||| Liver Neoplasms ||| Anemia ||| Amnesia
	CHEMBL137	D008180	METRONIDAZOLE	Lupus Erythematosus, Systemic	0	0.0841533	D003248 ||| D014581 ||| D006973 ||| D011537 ||| D001991 ||| D012852 ||| D002280 ||| D003863 ||| D004415 ||| D010195 ||| D007319 ||| D014012 ||| D008113 ||| D013921 ||| D000740 ||| D000647 ||| D010996 ||| D007022 ||| D005076 ||| D006471 ||| D003680 ||| D013575	Constipation ||| Urticaria ||| Hypertension ||| Pruritus ||| Bronchitis ||| Sinusitis ||| Carcinoma, Basal Cell ||| Depression ||| Dyspepsia ||| Pancreatitis ||| Sleep Initiation and Maintenance Disorders ||| Tinnitus ||| Liver Neoplasms ||| Thrombocytopenia ||| Anemia ||| Amnesia ||| Pleural Effusion ||| Hypotension ||| Exanthema ||| Gastrointestinal Hemorrhage ||| Deglutition Disorders ||| Syncope
	CHEMBL137	D000437	METRONIDAZOLE	Alcoholism	0	0.0318995	D003248 ||| D014581 ||| D006973 ||| D001991 ||| D012852 ||| D002280 ||| D003863 ||| D010195 ||| D007319 ||| D014012 ||| D008113 ||| D000740 ||| D000647	Constipation ||| Urticaria ||| Hypertension ||| Bronchitis ||| Sinusitis ||| Carcinoma, Basal Cell ||| Depression ||| Pancreatitis ||| Sleep Initiation and Maintenance Disorders ||| Tinnitus ||| Liver Neoplasms ||| Anemia ||| Amnesia
	CHEMBL137	D000067877	METRONIDAZOLE	Autism Spectrum Disorder	0	0.0733326	D003248 ||| D014581 ||| D006973 ||| D001991 ||| D012852 ||| D002280 ||| D003863 ||| D010195 ||| D007319 ||| D014012 ||| D008113 ||| D000740 ||| D000647	Constipation ||| Urticaria ||| Hypertension ||| Bronchitis ||| Sinusitis ||| Carcinoma, Basal Cell ||| Depression ||| Pancreatitis ||| Sleep Initiation and Maintenance Disorders ||| Tinnitus ||| Liver Neoplasms ||| Anemia ||| Amnesia
	CHEMBL137	D001714	METRONIDAZOLE	Bipolar Disorder	0	0.0239777	D003248 ||| D014581 ||| D006973 ||| D011537 ||| D001991 ||| D012852 ||| D002280 ||| D003863 ||| D004415 ||| D010195 ||| D007319 ||| D014012 ||| D008113 ||| D013921 ||| D000740 ||| D000647 ||| D010996 ||| D007022 ||| D005076 ||| D006471 ||| D003680 ||| D013575	Constipation ||| Urticaria ||| Hypertension ||| Pruritus ||| Bronchitis ||| Sinusitis ||| Carcinoma, Basal Cell ||| Depression ||| Dyspepsia ||| Pancreatitis ||| Sleep Initiation and Maintenance Disorders ||| Tinnitus ||| Liver Neoplasms ||| Thrombocytopenia ||| Anemia ||| Amnesia ||| Pleural Effusion ||| Hypotension ||| Exanthema ||| Gastrointestinal Hemorrhage ||| Deglutition Disorders ||| Syncope
	CHEMBL137	D009771	METRONIDAZOLE	Obsessive-Compulsive Disorder	0	0.0478152	D003248 ||| D014581 ||| D006973 ||| D001991 ||| D012852 ||| D002280 ||| D003863 ||| D010195 ||| D007319 ||| D014012 ||| D008113 ||| D000740 ||| D000647	Constipation ||| Urticaria ||| Hypertension ||| Bronchitis ||| Sinusitis ||| Carcinoma, Basal Cell ||| Depression ||| Pancreatitis ||| Sleep Initiation and Maintenance Disorders ||| Tinnitus ||| Liver Neoplasms ||| Anemia ||| Amnesia
	CHEMBL137	D003924	METRONIDAZOLE	Diabetes Mellitus, Type 2	0	0.131427	D003248 ||| D014581 ||| D006973 ||| D001991 ||| D012852 ||| D002280 ||| D003863 ||| D010195 ||| D007319 ||| D014012 ||| D008113 ||| D000740 ||| D000647	Constipation ||| Urticaria ||| Hypertension ||| Bronchitis ||| Sinusitis ||| Carcinoma, Basal Cell ||| Depression ||| Pancreatitis ||| Sleep Initiation and Maintenance Disorders ||| Tinnitus ||| Liver Neoplasms ||| Anemia ||| Amnesia
	CHEMBL137	D000544	METRONIDAZOLE	Alzheimer Disease	0	0.118264	D003248 ||| D014581 ||| D006973 ||| D001991 ||| D012852 ||| D002280 ||| D003863 ||| D010195 ||| D007319 ||| D014012 ||| D008113 ||| D000740 ||| D000647	Constipation ||| Urticaria ||| Hypertension ||| Bronchitis ||| Sinusitis ||| Carcinoma, Basal Cell ||| Depression ||| Pancreatitis ||| Sleep Initiation and Maintenance Disorders ||| Tinnitus ||| Liver Neoplasms ||| Anemia ||| Amnesia
	CHEMBL137	D004827	METRONIDAZOLE	Epilepsy	0	0.0149059	D003248 ||| D014581 ||| D006973 ||| D011537 ||| D001991 ||| D012852 ||| D002280 ||| D003863 ||| D004415 ||| D010195 ||| D007319 ||| D014012 ||| D008113 ||| D013921 ||| D000740 ||| D000647 ||| D010996 ||| D007022 ||| D005076 ||| D006471 ||| D003680 ||| D013575	Constipation ||| Urticaria ||| Hypertension ||| Pruritus ||| Bronchitis ||| Sinusitis ||| Carcinoma, Basal Cell ||| Depression ||| Dyspepsia ||| Pancreatitis ||| Sleep Initiation and Maintenance Disorders ||| Tinnitus ||| Liver Neoplasms ||| Thrombocytopenia ||| Anemia ||| Amnesia ||| Pleural Effusion ||| Hypotension ||| Exanthema ||| Gastrointestinal Hemorrhage ||| Deglutition Disorders ||| Syncope
	CHEMBL137	D005901	METRONIDAZOLE	Glaucoma	0	0.0367146	D003248 ||| D014581 ||| D006973 ||| D011537 ||| D001991 ||| D012852 ||| D002280 ||| D003863 ||| D004415 ||| D010195 ||| D007319 ||| D014012 ||| D008113 ||| D013921 ||| D000740 ||| D000647 ||| D010996 ||| D007022 ||| D005076 ||| D006471 ||| D003680 ||| D013575	Constipation ||| Urticaria ||| Hypertension ||| Pruritus ||| Bronchitis ||| Sinusitis ||| Carcinoma, Basal Cell ||| Depression ||| Dyspepsia ||| Pancreatitis ||| Sleep Initiation and Maintenance Disorders ||| Tinnitus ||| Liver Neoplasms ||| Thrombocytopenia ||| Anemia ||| Amnesia ||| Pleural Effusion ||| Hypotension ||| Exanthema ||| Gastrointestinal Hemorrhage ||| Deglutition Disorders ||| Syncope
	CHEMBL137	D051436	METRONIDAZOLE	Renal Insufficiency, Chronic	0	0.0751373	D003248 ||| D014581 ||| D006973 ||| D001991 ||| D012852 ||| D002280 ||| D003863 ||| D010195 ||| D007319 ||| D014012 ||| D008113 ||| D000740 ||| D000647	Constipation ||| Urticaria ||| Hypertension ||| Bronchitis ||| Sinusitis ||| Carcinoma, Basal Cell ||| Depression ||| Pancreatitis ||| Sleep Initiation and Maintenance Disorders ||| Tinnitus ||| Liver Neoplasms ||| Anemia ||| Amnesia
	CHEMBL137	D013167	METRONIDAZOLE	Spondylitis, Ankylosing	0	0.0318086	D003248 ||| D014581 ||| D006973 ||| D001991 ||| D012852 ||| D002280 ||| D003863 ||| D010195 ||| D007319 ||| D014012 ||| D008113 ||| D000740 ||| D000647	Constipation ||| Urticaria ||| Hypertension ||| Bronchitis ||| Sinusitis ||| Carcinoma, Basal Cell ||| Depression ||| Pancreatitis ||| Sleep Initiation and Maintenance Disorders ||| Tinnitus ||| Liver Neoplasms ||| Anemia ||| Amnesia
	CHEMBL137	D003863	METRONIDAZOLE	Depression	1	0.104189	D003248 ||| D014581 ||| D006973 ||| D011537 ||| D001991 ||| D012852 ||| D002280 ||| D004415 ||| D010195 ||| D007319 ||| D014012 ||| D008113 ||| D013921 ||| D000740 ||| D000647 ||| D010996 ||| D007022 ||| D005076 ||| D006471 ||| D003680 ||| D013575	Constipation ||| Urticaria ||| Hypertension ||| Pruritus ||| Bronchitis ||| Sinusitis ||| Carcinoma, Basal Cell ||| Dyspepsia ||| Pancreatitis ||| Sleep Initiation and Maintenance Disorders ||| Tinnitus ||| Liver Neoplasms ||| Thrombocytopenia ||| Anemia ||| Amnesia ||| Pleural Effusion ||| Hypotension ||| Exanthema ||| Gastrointestinal Hemorrhage ||| Deglutition Disorders ||| Syncope
	CHEMBL137	D010003	METRONIDAZOLE	Osteoarthritis	0	0.13661	D003248 ||| D014581 ||| D006973 ||| D011537 ||| D001991 ||| D012852 ||| D002280 ||| D003863 ||| D004415 ||| D010195 ||| D007319 ||| D014012 ||| D008113 ||| D013921 ||| D000740 ||| D000647 ||| D010996 ||| D007022 ||| D005076 ||| D006471 ||| D003680 ||| D013575	Constipation ||| Urticaria ||| Hypertension ||| Pruritus ||| Bronchitis ||| Sinusitis ||| Carcinoma, Basal Cell ||| Depression ||| Dyspepsia ||| Pancreatitis ||| Sleep Initiation and Maintenance Disorders ||| Tinnitus ||| Liver Neoplasms ||| Thrombocytopenia ||| Anemia ||| Amnesia ||| Pleural Effusion ||| Hypotension ||| Exanthema ||| Gastrointestinal Hemorrhage ||| Deglutition Disorders ||| Syncope
	CHEMBL137	D000419	METRONIDAZOLE	Albuminuria	0	0.0397144	D003248 ||| D014581 ||| D006973 ||| D001991 ||| D012852 ||| D002280 ||| D003863 ||| D010195 ||| D007319 ||| D014012 ||| D008113 ||| D000740 ||| D000647	Constipation ||| Urticaria ||| Hypertension ||| Bronchitis ||| Sinusitis ||| Carcinoma, Basal Cell ||| Depression ||| Pancreatitis ||| Sleep Initiation and Maintenance Disorders ||| Tinnitus ||| Liver Neoplasms ||| Anemia ||| Amnesia
	CHEMBL137	D001281	METRONIDAZOLE	Atrial Fibrillation	0	0.0440823	D003248 ||| D014581 ||| D006973 ||| D011537 ||| D001991 ||| D012852 ||| D002280 ||| D003863 ||| D004415 ||| D010195 ||| D007319 ||| D014012 ||| D008113 ||| D013921 ||| D000740 ||| D000647 ||| D010996 ||| D007022 ||| D005076 ||| D006471 ||| D003680 ||| D013575	Constipation ||| Urticaria ||| Hypertension ||| Pruritus ||| Bronchitis ||| Sinusitis ||| Carcinoma, Basal Cell ||| Depression ||| Dyspepsia ||| Pancreatitis ||| Sleep Initiation and Maintenance Disorders ||| Tinnitus ||| Liver Neoplasms ||| Thrombocytopenia ||| Anemia ||| Amnesia ||| Pleural Effusion ||| Hypotension ||| Exanthema ||| Gastrointestinal Hemorrhage ||| Deglutition Disorders ||| Syncope
	CHEMBL137	D006973	METRONIDAZOLE	Hypertension	1	0.051128	D003248 ||| D014581 ||| D011537 ||| D001991 ||| D012852 ||| D002280 ||| D003863 ||| D004415 ||| D010195 ||| D007319 ||| D014012 ||| D008113 ||| D013921 ||| D000740 ||| D000647 ||| D010996 ||| D007022 ||| D005076 ||| D006471 ||| D003680 ||| D013575	Constipation ||| Urticaria ||| Pruritus ||| Bronchitis ||| Sinusitis ||| Carcinoma, Basal Cell ||| Depression ||| Dyspepsia ||| Pancreatitis ||| Sleep Initiation and Maintenance Disorders ||| Tinnitus ||| Liver Neoplasms ||| Thrombocytopenia ||| Anemia ||| Amnesia ||| Pleural Effusion ||| Hypotension ||| Exanthema ||| Gastrointestinal Hemorrhage ||| Deglutition Disorders ||| Syncope
	CHEMBL137	D006327	METRONIDAZOLE	Heart Block	0	0.0249412	D003248 ||| D014581 ||| D006973 ||| D011537 ||| D001991 ||| D012852 ||| D002280 ||| D003863 ||| D004415 ||| D010195 ||| D007319 ||| D008113 ||| D013921 ||| D000740 ||| D000647 ||| D010996 ||| D007022 ||| D005076 ||| D006471 ||| D003680 ||| D013575	Constipation ||| Urticaria ||| Hypertension ||| Pruritus ||| Bronchitis ||| Sinusitis ||| Carcinoma, Basal Cell ||| Depression ||| Dyspepsia ||| Pancreatitis ||| Sleep Initiation and Maintenance Disorders ||| Liver Neoplasms ||| Thrombocytopenia ||| Anemia ||| Amnesia ||| Pleural Effusion ||| Hypotension ||| Exanthema ||| Gastrointestinal Hemorrhage ||| Deglutition Disorders ||| Syncope
	CHEMBL137	D055623	METRONIDAZOLE	Keratosis, Actinic	0	0.120365	D003248 ||| D014581 ||| D006973 ||| D011537 ||| D001991 ||| D012852 ||| D002280 ||| D003863 ||| D004415 ||| D010195 ||| D007319 ||| D008113 ||| D013921 ||| D000740 ||| D000647 ||| D010996 ||| D007022 ||| D005076 ||| D006471 ||| D003680 ||| D013575	Constipation ||| Urticaria ||| Hypertension ||| Pruritus ||| Bronchitis ||| Sinusitis ||| Carcinoma, Basal Cell ||| Depression ||| Dyspepsia ||| Pancreatitis ||| Sleep Initiation and Maintenance Disorders ||| Liver Neoplasms ||| Thrombocytopenia ||| Anemia ||| Amnesia ||| Pleural Effusion ||| Hypotension ||| Exanthema ||| Gastrointestinal Hemorrhage ||| Deglutition Disorders ||| Syncope
	CHEMBL137	D001991	METRONIDAZOLE	Bronchitis	1	0.0495407	D003248 ||| D014581 ||| D006973 ||| D011537 ||| D012852 ||| D002280 ||| D003863 ||| D004415 ||| D010195 ||| D007319 ||| D008113 ||| D013921 ||| D000740 ||| D000647 ||| D010996 ||| D007022 ||| D005076 ||| D006471 ||| D003680 ||| D013575	Constipation ||| Urticaria ||| Hypertension ||| Pruritus ||| Sinusitis ||| Carcinoma, Basal Cell ||| Depression ||| Dyspepsia ||| Pancreatitis ||| Sleep Initiation and Maintenance Disorders ||| Liver Neoplasms ||| Thrombocytopenia ||| Anemia ||| Amnesia ||| Pleural Effusion ||| Hypotension ||| Exanthema ||| Gastrointestinal Hemorrhage ||| Deglutition Disorders ||| Syncope
	CHEMBL137	D008175	METRONIDAZOLE	Lung Neoplasms	0	0.0529092	D003248 ||| D014581 ||| D006973 ||| D011537 ||| D001991 ||| D012852 ||| D002280 ||| D003863 ||| D004415 ||| D010195 ||| D007319 ||| D008113 ||| D013921 ||| D000740 ||| D000647 ||| D010996 ||| D007022 ||| D005076 ||| D006471 ||| D003680 ||| D013575	Constipation ||| Urticaria ||| Hypertension ||| Pruritus ||| Bronchitis ||| Sinusitis ||| Carcinoma, Basal Cell ||| Depression ||| Dyspepsia ||| Pancreatitis ||| Sleep Initiation and Maintenance Disorders ||| Liver Neoplasms ||| Thrombocytopenia ||| Anemia ||| Amnesia ||| Pleural Effusion ||| Hypotension ||| Exanthema ||| Gastrointestinal Hemorrhage ||| Deglutition Disorders ||| Syncope
	CHEMBL137	D008545	METRONIDAZOLE	Melanoma	0	0.17011	D003248 ||| D014581 ||| D006973 ||| D011537 ||| D001991 ||| D012852 ||| D002280 ||| D003863 ||| D004415 ||| D010195 ||| D007319 ||| D008113 ||| D013921 ||| D000740 ||| D000647 ||| D010996 ||| D007022 ||| D005076 ||| D006471 ||| D003680 ||| D013575	Constipation ||| Urticaria ||| Hypertension ||| Pruritus ||| Bronchitis ||| Sinusitis ||| Carcinoma, Basal Cell ||| Depression ||| Dyspepsia ||| Pancreatitis ||| Sleep Initiation and Maintenance Disorders ||| Liver Neoplasms ||| Thrombocytopenia ||| Anemia ||| Amnesia ||| Pleural Effusion ||| Hypotension ||| Exanthema ||| Gastrointestinal Hemorrhage ||| Deglutition Disorders ||| Syncope
	CHEMBL137	D008228	METRONIDAZOLE	Lymphoma, Non-Hodgkin	0	0.140284	D003248 ||| D014581 ||| D006973 ||| D011537 ||| D001991 ||| D012852 ||| D002280 ||| D003863 ||| D004415 ||| D010195 ||| D007319 ||| D008113 ||| D013921 ||| D000740 ||| D000647 ||| D010996 ||| D007022 ||| D005076 ||| D006471 ||| D003680 ||| D013575	Constipation ||| Urticaria ||| Hypertension ||| Pruritus ||| Bronchitis ||| Sinusitis ||| Carcinoma, Basal Cell ||| Depression ||| Dyspepsia ||| Pancreatitis ||| Sleep Initiation and Maintenance Disorders ||| Liver Neoplasms ||| Thrombocytopenia ||| Anemia ||| Amnesia ||| Pleural Effusion ||| Hypotension ||| Exanthema ||| Gastrointestinal Hemorrhage ||| Deglutition Disorders ||| Syncope
	CHEMBL137	D002294	METRONIDAZOLE	Carcinoma, Squamous Cell	0	0.231031	D003248 ||| D014581 ||| D006973 ||| D011537 ||| D001991 ||| D012852 ||| D002280 ||| D003863 ||| D004415 ||| D010195 ||| D007319 ||| D008113 ||| D013921 ||| D000740 ||| D000647 ||| D010996 ||| D007022 ||| D005076 ||| D006471 ||| D003680 ||| D013575	Constipation ||| Urticaria ||| Hypertension ||| Pruritus ||| Bronchitis ||| Sinusitis ||| Carcinoma, Basal Cell ||| Depression ||| Dyspepsia ||| Pancreatitis ||| Sleep Initiation and Maintenance Disorders ||| Liver Neoplasms ||| Thrombocytopenia ||| Anemia ||| Amnesia ||| Pleural Effusion ||| Hypotension ||| Exanthema ||| Gastrointestinal Hemorrhage ||| Deglutition Disorders ||| Syncope
	CHEMBL137	D002349	METRONIDAZOLE	Carpal Tunnel Syndrome	0	0.0913433	D003248 ||| D014581 ||| D006973 ||| D011537 ||| D001991 ||| D012852 ||| D002280 ||| D003863 ||| D004415 ||| D010195 ||| D007319 ||| D014012 ||| D008113 ||| D013921 ||| D000740 ||| D000647 ||| D010996 ||| D007022 ||| D005076 ||| D006471 ||| D003680 ||| D013575	Constipation ||| Urticaria ||| Hypertension ||| Pruritus ||| Bronchitis ||| Sinusitis ||| Carcinoma, Basal Cell ||| Depression ||| Dyspepsia ||| Pancreatitis ||| Sleep Initiation and Maintenance Disorders ||| Tinnitus ||| Liver Neoplasms ||| Thrombocytopenia ||| Anemia ||| Amnesia ||| Pleural Effusion ||| Hypotension ||| Exanthema ||| Gastrointestinal Hemorrhage ||| Deglutition Disorders ||| Syncope
	CHEMBL137	D016883	METRONIDAZOLE	Diabetic Ketoacidosis	0	0.0706989	D003248 ||| D014581 ||| D006973 ||| D011537 ||| D001991 ||| D012852 ||| D002280 ||| D003863 ||| D004415 ||| D010195 ||| D007319 ||| D008113 ||| D013921 ||| D000740 ||| D000647 ||| D010996 ||| D007022 ||| D005076 ||| D006471 ||| D003680 ||| D013575	Constipation ||| Urticaria ||| Hypertension ||| Pruritus ||| Bronchitis ||| Sinusitis ||| Carcinoma, Basal Cell ||| Depression ||| Dyspepsia ||| Pancreatitis ||| Sleep Initiation and Maintenance Disorders ||| Liver Neoplasms ||| Thrombocytopenia ||| Anemia ||| Amnesia ||| Pleural Effusion ||| Hypotension ||| Exanthema ||| Gastrointestinal Hemorrhage ||| Deglutition Disorders ||| Syncope
	CHEMBL137	D001749	METRONIDAZOLE	Urinary Bladder Neoplasms	0	0.0219966	D003248 ||| D014581 ||| D006973 ||| D011537 ||| D001991 ||| D012852 ||| D002280 ||| D003863 ||| D004415 ||| D010195 ||| D007319 ||| D008113 ||| D013921 ||| D000740 ||| D000647 ||| D010996 ||| D007022 ||| D005076 ||| D006471 ||| D003680 ||| D013575	Constipation ||| Urticaria ||| Hypertension ||| Pruritus ||| Bronchitis ||| Sinusitis ||| Carcinoma, Basal Cell ||| Depression ||| Dyspepsia ||| Pancreatitis ||| Sleep Initiation and Maintenance Disorders ||| Liver Neoplasms ||| Thrombocytopenia ||| Anemia ||| Amnesia ||| Pleural Effusion ||| Hypotension ||| Exanthema ||| Gastrointestinal Hemorrhage ||| Deglutition Disorders ||| Syncope
	CHEMBL137	D007889	METRONIDAZOLE	Leiomyoma	0	0.0498146	D003248 ||| D014581 ||| D006973 ||| D011537 ||| D001991 ||| D012852 ||| D002280 ||| D003863 ||| D004415 ||| D010195 ||| D007319 ||| D008113 ||| D013921 ||| D000740 ||| D000647 ||| D010996 ||| D007022 ||| D005076 ||| D006471 ||| D003680 ||| D013575	Constipation ||| Urticaria ||| Hypertension ||| Pruritus ||| Bronchitis ||| Sinusitis ||| Carcinoma, Basal Cell ||| Depression ||| Dyspepsia ||| Pancreatitis ||| Sleep Initiation and Maintenance Disorders ||| Liver Neoplasms ||| Thrombocytopenia ||| Anemia ||| Amnesia ||| Pleural Effusion ||| Hypotension ||| Exanthema ||| Gastrointestinal Hemorrhage ||| Deglutition Disorders ||| Syncope
	CHEMBL137	D018798	METRONIDAZOLE	Anemia, Iron-Deficiency	0	0.0453834	D003248 ||| D014581 ||| D006973 ||| D011537 ||| D001991 ||| D012852 ||| D002280 ||| D003863 ||| D004415 ||| D010195 ||| D007319 ||| D008113 ||| D013921 ||| D000740 ||| D000647 ||| D010996 ||| D007022 ||| D005076 ||| D006471 ||| D003680 ||| D013575	Constipation ||| Urticaria ||| Hypertension ||| Pruritus ||| Bronchitis ||| Sinusitis ||| Carcinoma, Basal Cell ||| Depression ||| Dyspepsia ||| Pancreatitis ||| Sleep Initiation and Maintenance Disorders ||| Liver Neoplasms ||| Thrombocytopenia ||| Anemia ||| Amnesia ||| Pleural Effusion ||| Hypotension ||| Exanthema ||| Gastrointestinal Hemorrhage ||| Deglutition Disorders ||| Syncope
	CHEMBL137	D000380	METRONIDAZOLE	Agranulocytosis	0	0.0323804	D003248 ||| D014581 ||| D006973 ||| D011537 ||| D001991 ||| D012852 ||| D002280 ||| D003863 ||| D004415 ||| D010195 ||| D007319 ||| D008113 ||| D013921 ||| D000740 ||| D000647 ||| D010996 ||| D007022 ||| D005076 ||| D006471 ||| D003680 ||| D013575	Constipation ||| Urticaria ||| Hypertension ||| Pruritus ||| Bronchitis ||| Sinusitis ||| Carcinoma, Basal Cell ||| Depression ||| Dyspepsia ||| Pancreatitis ||| Sleep Initiation and Maintenance Disorders ||| Liver Neoplasms ||| Thrombocytopenia ||| Anemia ||| Amnesia ||| Pleural Effusion ||| Hypotension ||| Exanthema ||| Gastrointestinal Hemorrhage ||| Deglutition Disorders ||| Syncope
	CHEMBL137	D012893	METRONIDAZOLE	Sleep Wake Disorders	0	0.10847	D003248 ||| D014581 ||| D006973 ||| D011537 ||| D001991 ||| D012852 ||| D002280 ||| D003863 ||| D004415 ||| D010195 ||| D007319 ||| D008113 ||| D013921 ||| D000740 ||| D000647 ||| D010996 ||| D007022 ||| D005076 ||| D006471 ||| D003680 ||| D013575	Constipation ||| Urticaria ||| Hypertension ||| Pruritus ||| Bronchitis ||| Sinusitis ||| Carcinoma, Basal Cell ||| Depression ||| Dyspepsia ||| Pancreatitis ||| Sleep Initiation and Maintenance Disorders ||| Liver Neoplasms ||| Thrombocytopenia ||| Anemia ||| Amnesia ||| Pleural Effusion ||| Hypotension ||| Exanthema ||| Gastrointestinal Hemorrhage ||| Deglutition Disorders ||| Syncope
	CHEMBL137	D006429	METRONIDAZOLE	Hemiplegia	0	0.0318585	D003248 ||| D014581 ||| D006973 ||| D011537 ||| D001991 ||| D012852 ||| D002280 ||| D003863 ||| D004415 ||| D010195 ||| D007319 ||| D008113 ||| D013921 ||| D000740 ||| D000647 ||| D010996 ||| D007022 ||| D005076 ||| D006471 ||| D003680 ||| D013575	Constipation ||| Urticaria ||| Hypertension ||| Pruritus ||| Bronchitis ||| Sinusitis ||| Carcinoma, Basal Cell ||| Depression ||| Dyspepsia ||| Pancreatitis ||| Sleep Initiation and Maintenance Disorders ||| Liver Neoplasms ||| Thrombocytopenia ||| Anemia ||| Amnesia ||| Pleural Effusion ||| Hypotension ||| Exanthema ||| Gastrointestinal Hemorrhage ||| Deglutition Disorders ||| Syncope
	CHEMBL137	D011655	METRONIDAZOLE	Pulmonary Embolism	0	0.0855469	D003248 ||| D014581 ||| D006973 ||| D011537 ||| D001991 ||| D012852 ||| D002280 ||| D003863 ||| D004415 ||| D010195 ||| D007319 ||| D008113 ||| D013921 ||| D000740 ||| D000647 ||| D010996 ||| D007022 ||| D005076 ||| D006471 ||| D003680 ||| D013575	Constipation ||| Urticaria ||| Hypertension ||| Pruritus ||| Bronchitis ||| Sinusitis ||| Carcinoma, Basal Cell ||| Depression ||| Dyspepsia ||| Pancreatitis ||| Sleep Initiation and Maintenance Disorders ||| Liver Neoplasms ||| Thrombocytopenia ||| Anemia ||| Amnesia ||| Pleural Effusion ||| Hypotension ||| Exanthema ||| Gastrointestinal Hemorrhage ||| Deglutition Disorders ||| Syncope
	CHEMBL137	D009202	METRONIDAZOLE	Cardiomyopathies	0	0.0354347	D003248 ||| D014581 ||| D006973 ||| D011537 ||| D001991 ||| D012852 ||| D002280 ||| D003863 ||| D004415 ||| D010195 ||| D007319 ||| D014012 ||| D008113 ||| D013921 ||| D000740 ||| D000647 ||| D010996 ||| D007022 ||| D005076 ||| D006471 ||| D003680 ||| D013575	Constipation ||| Urticaria ||| Hypertension ||| Pruritus ||| Bronchitis ||| Sinusitis ||| Carcinoma, Basal Cell ||| Depression ||| Dyspepsia ||| Pancreatitis ||| Sleep Initiation and Maintenance Disorders ||| Tinnitus ||| Liver Neoplasms ||| Thrombocytopenia ||| Anemia ||| Amnesia ||| Pleural Effusion ||| Hypotension ||| Exanthema ||| Gastrointestinal Hemorrhage ||| Deglutition Disorders ||| Syncope
	CHEMBL137	D013345	METRONIDAZOLE	Subarachnoid Hemorrhage	0	0.0801382	D003248 ||| D014581 ||| D006973 ||| D011537 ||| D001991 ||| D012852 ||| D002280 ||| D003863 ||| D004415 ||| D010195 ||| D007319 ||| D008113 ||| D013921 ||| D000740 ||| D000647 ||| D010996 ||| D007022 ||| D005076 ||| D006471 ||| D003680 ||| D013575	Constipation ||| Urticaria ||| Hypertension ||| Pruritus ||| Bronchitis ||| Sinusitis ||| Carcinoma, Basal Cell ||| Depression ||| Dyspepsia ||| Pancreatitis ||| Sleep Initiation and Maintenance Disorders ||| Liver Neoplasms ||| Thrombocytopenia ||| Anemia ||| Amnesia ||| Pleural Effusion ||| Hypotension ||| Exanthema ||| Gastrointestinal Hemorrhage ||| Deglutition Disorders ||| Syncope
	CHEMBL137	D002543	METRONIDAZOLE	Cerebral Hemorrhage	0	0.0675374	D003248 ||| D014581 ||| D006973 ||| D011537 ||| D001991 ||| D012852 ||| D002280 ||| D003863 ||| D004415 ||| D010195 ||| D007319 ||| D008113 ||| D013921 ||| D000740 ||| D000647 ||| D010996 ||| D007022 ||| D005076 ||| D006471 ||| D003680 ||| D013575	Constipation ||| Urticaria ||| Hypertension ||| Pruritus ||| Bronchitis ||| Sinusitis ||| Carcinoma, Basal Cell ||| Depression ||| Dyspepsia ||| Pancreatitis ||| Sleep Initiation and Maintenance Disorders ||| Liver Neoplasms ||| Thrombocytopenia ||| Anemia ||| Amnesia ||| Pleural Effusion ||| Hypotension ||| Exanthema ||| Gastrointestinal Hemorrhage ||| Deglutition Disorders ||| Syncope
	CHEMBL137	D002544	METRONIDAZOLE	Cerebral Infarction	0	0.0268723	D003248 ||| D014581 ||| D006973 ||| D011537 ||| D001991 ||| D012852 ||| D002280 ||| D003863 ||| D004415 ||| D010195 ||| D007319 ||| D008113 ||| D013921 ||| D000740 ||| D000647 ||| D010996 ||| D007022 ||| D005076 ||| D006471 ||| D003680 ||| D013575	Constipation ||| Urticaria ||| Hypertension ||| Pruritus ||| Bronchitis ||| Sinusitis ||| Carcinoma, Basal Cell ||| Depression ||| Dyspepsia ||| Pancreatitis ||| Sleep Initiation and Maintenance Disorders ||| Liver Neoplasms ||| Thrombocytopenia ||| Anemia ||| Amnesia ||| Pleural Effusion ||| Hypotension ||| Exanthema ||| Gastrointestinal Hemorrhage ||| Deglutition Disorders ||| Syncope
	CHEMBL137	D050197	METRONIDAZOLE	Arteriosclerosis	0	0.338818	D003248 ||| D014581 ||| D006973 ||| D011537 ||| D001991 ||| D012852 ||| D002280 ||| D003863 ||| D004415 ||| D010195 ||| D007319 ||| D008113 ||| D013921 ||| D000740 ||| D000647 ||| D010996 ||| D007022 ||| D005076 ||| D006471 ||| D003680 ||| D013575	Constipation ||| Urticaria ||| Hypertension ||| Pruritus ||| Bronchitis ||| Sinusitis ||| Carcinoma, Basal Cell ||| Depression ||| Dyspepsia ||| Pancreatitis ||| Sleep Initiation and Maintenance Disorders ||| Liver Neoplasms ||| Thrombocytopenia ||| Anemia ||| Amnesia ||| Pleural Effusion ||| Hypotension ||| Exanthema ||| Gastrointestinal Hemorrhage ||| Deglutition Disorders ||| Syncope
	CHEMBL137	D010689	METRONIDAZOLE	Phlebitis	0	0.0268997	D003248 ||| D014581 ||| D006973 ||| D011537 ||| D001991 ||| D012852 ||| D002280 ||| D003863 ||| D004415 ||| D010195 ||| D007319 ||| D008113 ||| D013921 ||| D000740 ||| D000647 ||| D010996 ||| D007022 ||| D005076 ||| D006471 ||| D003680 ||| D013575	Constipation ||| Urticaria ||| Hypertension ||| Pruritus ||| Bronchitis ||| Sinusitis ||| Carcinoma, Basal Cell ||| Depression ||| Dyspepsia ||| Pancreatitis ||| Sleep Initiation and Maintenance Disorders ||| Liver Neoplasms ||| Thrombocytopenia ||| Anemia ||| Amnesia ||| Pleural Effusion ||| Hypotension ||| Exanthema ||| Gastrointestinal Hemorrhage ||| Deglutition Disorders ||| Syncope
	CHEMBL137	D006484	METRONIDAZOLE	Hemorrhoids	0	0.033277	D003248 ||| D014581 ||| D006973 ||| D011537 ||| D001991 ||| D012852 ||| D002280 ||| D003863 ||| D004415 ||| D010195 ||| D007319 ||| D008113 ||| D013921 ||| D000740 ||| D000647 ||| D010996 ||| D007022 ||| D005076 ||| D006471 ||| D003680 ||| D013575	Constipation ||| Urticaria ||| Hypertension ||| Pruritus ||| Bronchitis ||| Sinusitis ||| Carcinoma, Basal Cell ||| Depression ||| Dyspepsia ||| Pancreatitis ||| Sleep Initiation and Maintenance Disorders ||| Liver Neoplasms ||| Thrombocytopenia ||| Anemia ||| Amnesia ||| Pleural Effusion ||| Hypotension ||| Exanthema ||| Gastrointestinal Hemorrhage ||| Deglutition Disorders ||| Syncope
	CHEMBL137	D007022	METRONIDAZOLE	Hypotension	1	0.0685357	D003248 ||| D014581 ||| D006973 ||| D011537 ||| D001991 ||| D012852 ||| D002280 ||| D003863 ||| D004415 ||| D010195 ||| D007319 ||| D008113 ||| D013921 ||| D000740 ||| D000647 ||| D010996 ||| D005076 ||| D006471 ||| D003680 ||| D013575	Constipation ||| Urticaria ||| Hypertension ||| Pruritus ||| Bronchitis ||| Sinusitis ||| Carcinoma, Basal Cell ||| Depression ||| Dyspepsia ||| Pancreatitis ||| Sleep Initiation and Maintenance Disorders ||| Liver Neoplasms ||| Thrombocytopenia ||| Anemia ||| Amnesia ||| Pleural Effusion ||| Exanthema ||| Gastrointestinal Hemorrhage ||| Deglutition Disorders ||| Syncope
	CHEMBL137	D012852	METRONIDAZOLE	Sinusitis	1	0.0968348	D003248 ||| D014581 ||| D006973 ||| D011537 ||| D001991 ||| D002280 ||| D003863 ||| D004415 ||| D010195 ||| D007319 ||| D008113 ||| D013921 ||| D000740 ||| D000647 ||| D010996 ||| D007022 ||| D005076 ||| D006471 ||| D003680 ||| D013575	Constipation ||| Urticaria ||| Hypertension ||| Pruritus ||| Bronchitis ||| Carcinoma, Basal Cell ||| Depression ||| Dyspepsia ||| Pancreatitis ||| Sleep Initiation and Maintenance Disorders ||| Liver Neoplasms ||| Thrombocytopenia ||| Anemia ||| Amnesia ||| Pleural Effusion ||| Hypotension ||| Exanthema ||| Gastrointestinal Hemorrhage ||| Deglutition Disorders ||| Syncope
	CHEMBL137	D010996	METRONIDAZOLE	Pleural Effusion	1	0.0522027	D003248 ||| D014581 ||| D006973 ||| D011537 ||| D001991 ||| D012852 ||| D002280 ||| D003863 ||| D004415 ||| D010195 ||| D007319 ||| D008113 ||| D013921 ||| D000740 ||| D000647 ||| D007022 ||| D005076 ||| D006471 ||| D003680 ||| D013575	Constipation ||| Urticaria ||| Hypertension ||| Pruritus ||| Bronchitis ||| Sinusitis ||| Carcinoma, Basal Cell ||| Depression ||| Dyspepsia ||| Pancreatitis ||| Sleep Initiation and Maintenance Disorders ||| Liver Neoplasms ||| Thrombocytopenia ||| Anemia ||| Amnesia ||| Hypotension ||| Exanthema ||| Gastrointestinal Hemorrhage ||| Deglutition Disorders ||| Syncope
	CHEMBL137	D011030	METRONIDAZOLE	Pneumothorax	0	0.627614	D003248 ||| D014581 ||| D006973 ||| D011537 ||| D001991 ||| D012852 ||| D002280 ||| D003863 ||| D004415 ||| D010195 ||| D007319 ||| D008113 ||| D013921 ||| D000740 ||| D000647 ||| D010996 ||| D007022 ||| D005076 ||| D006471 ||| D003680 ||| D013575	Constipation ||| Urticaria ||| Hypertension ||| Pruritus ||| Bronchitis ||| Sinusitis ||| Carcinoma, Basal Cell ||| Depression ||| Dyspepsia ||| Pancreatitis ||| Sleep Initiation and Maintenance Disorders ||| Liver Neoplasms ||| Thrombocytopenia ||| Anemia ||| Amnesia ||| Pleural Effusion ||| Hypotension ||| Exanthema ||| Gastrointestinal Hemorrhage ||| Deglutition Disorders ||| Syncope
	CHEMBL137	D014060	METRONIDAZOLE	Tongue Diseases	0	0.133097	D003248 ||| D014581 ||| D006973 ||| D011537 ||| D001991 ||| D012852 ||| D002280 ||| D003863 ||| D004415 ||| D010195 ||| D007319 ||| D008113 ||| D013921 ||| D000740 ||| D000647 ||| D010996 ||| D007022 ||| D005076 ||| D006471 ||| D003680 ||| D013575	Constipation ||| Urticaria ||| Hypertension ||| Pruritus ||| Bronchitis ||| Sinusitis ||| Carcinoma, Basal Cell ||| Depression ||| Dyspepsia ||| Pancreatitis ||| Sleep Initiation and Maintenance Disorders ||| Liver Neoplasms ||| Thrombocytopenia ||| Anemia ||| Amnesia ||| Pleural Effusion ||| Hypotension ||| Exanthema ||| Gastrointestinal Hemorrhage ||| Deglutition Disorders ||| Syncope
	CHEMBL137	D004941	METRONIDAZOLE	Esophagitis	0	0.0422906	D003248 ||| D014581 ||| D006973 ||| D011537 ||| D001991 ||| D012852 ||| D002280 ||| D003863 ||| D004415 ||| D010195 ||| D007319 ||| D008113 ||| D013921 ||| D000740 ||| D000647 ||| D010996 ||| D007022 ||| D005076 ||| D006471 ||| D003680 ||| D013575	Constipation ||| Urticaria ||| Hypertension ||| Pruritus ||| Bronchitis ||| Sinusitis ||| Carcinoma, Basal Cell ||| Depression ||| Dyspepsia ||| Pancreatitis ||| Sleep Initiation and Maintenance Disorders ||| Liver Neoplasms ||| Thrombocytopenia ||| Anemia ||| Amnesia ||| Pleural Effusion ||| Hypotension ||| Exanthema ||| Gastrointestinal Hemorrhage ||| Deglutition Disorders ||| Syncope
	CHEMBL137	D013276	METRONIDAZOLE	Stomach Ulcer	0	0.184405	D003248 ||| D014581 ||| D006973 ||| D011537 ||| D001991 ||| D012852 ||| D002280 ||| D003863 ||| D004415 ||| D010195 ||| D007319 ||| D008113 ||| D013921 ||| D000740 ||| D000647 ||| D010996 ||| D007022 ||| D005076 ||| D006471 ||| D003680 ||| D013575	Constipation ||| Urticaria ||| Hypertension ||| Pruritus ||| Bronchitis ||| Sinusitis ||| Carcinoma, Basal Cell ||| Depression ||| Dyspepsia ||| Pancreatitis ||| Sleep Initiation and Maintenance Disorders ||| Liver Neoplasms ||| Thrombocytopenia ||| Anemia ||| Amnesia ||| Pleural Effusion ||| Hypotension ||| Exanthema ||| Gastrointestinal Hemorrhage ||| Deglutition Disorders ||| Syncope
	CHEMBL137	D004415	METRONIDAZOLE	Dyspepsia	1	0.0421934	D003248 ||| D014581 ||| D006973 ||| D011537 ||| D001991 ||| D012852 ||| D002280 ||| D003863 ||| D010195 ||| D007319 ||| D008113 ||| D013921 ||| D000740 ||| D000647 ||| D010996 ||| D007022 ||| D005076 ||| D006471 ||| D003680 ||| D013575	Constipation ||| Urticaria ||| Hypertension ||| Pruritus ||| Bronchitis ||| Sinusitis ||| Carcinoma, Basal Cell ||| Depression ||| Pancreatitis ||| Sleep Initiation and Maintenance Disorders ||| Liver Neoplasms ||| Thrombocytopenia ||| Anemia ||| Amnesia ||| Pleural Effusion ||| Hypotension ||| Exanthema ||| Gastrointestinal Hemorrhage ||| Deglutition Disorders ||| Syncope
	CHEMBL137	D002769	METRONIDAZOLE	Cholelithiasis	0	0.100673	D003248 ||| D014581 ||| D006973 ||| D011537 ||| D001991 ||| D012852 ||| D002280 ||| D003863 ||| D004415 ||| D010195 ||| D007319 ||| D014012 ||| D008113 ||| D013921 ||| D000740 ||| D000647 ||| D010996 ||| D007022 ||| D005076 ||| D006471 ||| D003680 ||| D013575	Constipation ||| Urticaria ||| Hypertension ||| Pruritus ||| Bronchitis ||| Sinusitis ||| Carcinoma, Basal Cell ||| Depression ||| Dyspepsia ||| Pancreatitis ||| Sleep Initiation and Maintenance Disorders ||| Tinnitus ||| Liver Neoplasms ||| Thrombocytopenia ||| Anemia ||| Amnesia ||| Pleural Effusion ||| Hypotension ||| Exanthema ||| Gastrointestinal Hemorrhage ||| Deglutition Disorders ||| Syncope
	CHEMBL137	D002764	METRONIDAZOLE	Cholecystitis	0	0.0837777	D003248 ||| D014581 ||| D006973 ||| D011537 ||| D001991 ||| D012852 ||| D002280 ||| D003863 ||| D004415 ||| D010195 ||| D007319 ||| D008113 ||| D013921 ||| D000740 ||| D000647 ||| D010996 ||| D007022 ||| D005076 ||| D006471 ||| D003680 ||| D013575	Constipation ||| Urticaria ||| Hypertension ||| Pruritus ||| Bronchitis ||| Sinusitis ||| Carcinoma, Basal Cell ||| Depression ||| Dyspepsia ||| Pancreatitis ||| Sleep Initiation and Maintenance Disorders ||| Liver Neoplasms ||| Thrombocytopenia ||| Anemia ||| Amnesia ||| Pleural Effusion ||| Hypotension ||| Exanthema ||| Gastrointestinal Hemorrhage ||| Deglutition Disorders ||| Syncope
	CHEMBL137	D010195	METRONIDAZOLE	Pancreatitis	1	0.0500842	D003248 ||| D014581 ||| D006973 ||| D011537 ||| D001991 ||| D012852 ||| D002280 ||| D003863 ||| D004415 ||| D007319 ||| D008113 ||| D013921 ||| D000740 ||| D000647 ||| D010996 ||| D007022 ||| D005076 ||| D006471 ||| D003680 ||| D013575	Constipation ||| Urticaria ||| Hypertension ||| Pruritus ||| Bronchitis ||| Sinusitis ||| Carcinoma, Basal Cell ||| Depression ||| Dyspepsia ||| Sleep Initiation and Maintenance Disorders ||| Liver Neoplasms ||| Thrombocytopenia ||| Anemia ||| Amnesia ||| Pleural Effusion ||| Hypotension ||| Exanthema ||| Gastrointestinal Hemorrhage ||| Deglutition Disorders ||| Syncope
	CHEMBL137	D008286	METRONIDAZOLE	Malabsorption Syndromes	0	0.0448957	D003248 ||| D014581 ||| D006973 ||| D011537 ||| D001991 ||| D012852 ||| D002280 ||| D003863 ||| D004415 ||| D010195 ||| D007319 ||| D008113 ||| D013921 ||| D000740 ||| D000647 ||| D010996 ||| D007022 ||| D005076 ||| D006471 ||| D003680 ||| D013575	Constipation ||| Urticaria ||| Hypertension ||| Pruritus ||| Bronchitis ||| Sinusitis ||| Carcinoma, Basal Cell ||| Depression ||| Dyspepsia ||| Pancreatitis ||| Sleep Initiation and Maintenance Disorders ||| Liver Neoplasms ||| Thrombocytopenia ||| Anemia ||| Amnesia ||| Pleural Effusion ||| Hypotension ||| Exanthema ||| Gastrointestinal Hemorrhage ||| Deglutition Disorders ||| Syncope
	CHEMBL137	D002481	METRONIDAZOLE	Cellulitis	0	0.0334519	D003248 ||| D014581 ||| D006973 ||| D011537 ||| D001991 ||| D012852 ||| D002280 ||| D003863 ||| D004415 ||| D010195 ||| D007319 ||| D008113 ||| D013921 ||| D000740 ||| D000647 ||| D010996 ||| D007022 ||| D005076 ||| D006471 ||| D003680 ||| D013575	Constipation ||| Urticaria ||| Hypertension ||| Pruritus ||| Bronchitis ||| Sinusitis ||| Carcinoma, Basal Cell ||| Depression ||| Dyspepsia ||| Pancreatitis ||| Sleep Initiation and Maintenance Disorders ||| Liver Neoplasms ||| Thrombocytopenia ||| Anemia ||| Amnesia ||| Pleural Effusion ||| Hypotension ||| Exanthema ||| Gastrointestinal Hemorrhage ||| Deglutition Disorders ||| Syncope
	CHEMBL137	D011537	METRONIDAZOLE	Pruritus	1	0.022442	D003248 ||| D014581 ||| D006973 ||| D001991 ||| D012852 ||| D002280 ||| D003863 ||| D004415 ||| D010195 ||| D007319 ||| D008113 ||| D013921 ||| D000740 ||| D000647 ||| D010996 ||| D007022 ||| D005076 ||| D006471 ||| D003680 ||| D013575	Constipation ||| Urticaria ||| Hypertension ||| Bronchitis ||| Sinusitis ||| Carcinoma, Basal Cell ||| Depression ||| Dyspepsia ||| Pancreatitis ||| Sleep Initiation and Maintenance Disorders ||| Liver Neoplasms ||| Thrombocytopenia ||| Anemia ||| Amnesia ||| Pleural Effusion ||| Hypotension ||| Exanthema ||| Gastrointestinal Hemorrhage ||| Deglutition Disorders ||| Syncope
	CHEMBL137	D008010	METRONIDAZOLE	Lichen Planus	0	0.110105	D003248 ||| D014581 ||| D006973 ||| D011537 ||| D001991 ||| D012852 ||| D002280 ||| D003863 ||| D004415 ||| D010195 ||| D007319 ||| D008113 ||| D013921 ||| D000740 ||| D000647 ||| D010996 ||| D007022 ||| D005076 ||| D006471 ||| D003680 ||| D013575	Constipation ||| Urticaria ||| Hypertension ||| Pruritus ||| Bronchitis ||| Sinusitis ||| Carcinoma, Basal Cell ||| Depression ||| Dyspepsia ||| Pancreatitis ||| Sleep Initiation and Maintenance Disorders ||| Liver Neoplasms ||| Thrombocytopenia ||| Anemia ||| Amnesia ||| Pleural Effusion ||| Hypotension ||| Exanthema ||| Gastrointestinal Hemorrhage ||| Deglutition Disorders ||| Syncope
	CHEMBL137	D017492	METRONIDAZOLE	Keratosis, Seborrheic	0	0.0242018	D003248 ||| D014581 ||| D006973 ||| D011537 ||| D001991 ||| D012852 ||| D002280 ||| D003863 ||| D004415 ||| D010195 ||| D007319 ||| D008113 ||| D013921 ||| D000740 ||| D000647 ||| D010996 ||| D007022 ||| D005076 ||| D006471 ||| D003680 ||| D013575	Constipation ||| Urticaria ||| Hypertension ||| Pruritus ||| Bronchitis ||| Sinusitis ||| Carcinoma, Basal Cell ||| Depression ||| Dyspepsia ||| Pancreatitis ||| Sleep Initiation and Maintenance Disorders ||| Liver Neoplasms ||| Thrombocytopenia ||| Anemia ||| Amnesia ||| Pleural Effusion ||| Hypotension ||| Exanthema ||| Gastrointestinal Hemorrhage ||| Deglutition Disorders ||| Syncope
	CHEMBL137	D011704	METRONIDAZOLE	Pyelonephritis	0	0.0132392	D003248 ||| D014581 ||| D006973 ||| D011537 ||| D001991 ||| D012852 ||| D002280 ||| D003863 ||| D004415 ||| D010195 ||| D007319 ||| D008113 ||| D013921 ||| D000740 ||| D000647 ||| D010996 ||| D007022 ||| D005076 ||| D006471 ||| D003680 ||| D013575	Constipation ||| Urticaria ||| Hypertension ||| Pruritus ||| Bronchitis ||| Sinusitis ||| Carcinoma, Basal Cell ||| Depression ||| Dyspepsia ||| Pancreatitis ||| Sleep Initiation and Maintenance Disorders ||| Liver Neoplasms ||| Thrombocytopenia ||| Anemia ||| Amnesia ||| Pleural Effusion ||| Hypotension ||| Exanthema ||| Gastrointestinal Hemorrhage ||| Deglutition Disorders ||| Syncope
	CHEMBL137	D058186	METRONIDAZOLE	Acute Kidney Injury	0	0.0438123	D003248 ||| D014581 ||| D006973 ||| D011537 ||| D001991 ||| D012852 ||| D002280 ||| D003863 ||| D004415 ||| D010195 ||| D007319 ||| D008113 ||| D013921 ||| D000740 ||| D000647 ||| D010996 ||| D007022 ||| D005076 ||| D006471 ||| D003680 ||| D013575	Constipation ||| Urticaria ||| Hypertension ||| Pruritus ||| Bronchitis ||| Sinusitis ||| Carcinoma, Basal Cell ||| Depression ||| Dyspepsia ||| Pancreatitis ||| Sleep Initiation and Maintenance Disorders ||| Liver Neoplasms ||| Thrombocytopenia ||| Anemia ||| Amnesia ||| Pleural Effusion ||| Hypotension ||| Exanthema ||| Gastrointestinal Hemorrhage ||| Deglutition Disorders ||| Syncope
	CHEMBL137	D007676	METRONIDAZOLE	Kidney Failure, Chronic	0	0.0404944	D003248 ||| D014581 ||| D006973 ||| D011537 ||| D001991 ||| D012852 ||| D002280 ||| D003863 ||| D004415 ||| D010195 ||| D007319 ||| D014012 ||| D008113 ||| D013921 ||| D000740 ||| D000647 ||| D010996 ||| D007022 ||| D005076 ||| D006471 ||| D003680 ||| D013575	Constipation ||| Urticaria ||| Hypertension ||| Pruritus ||| Bronchitis ||| Sinusitis ||| Carcinoma, Basal Cell ||| Depression ||| Dyspepsia ||| Pancreatitis ||| Sleep Initiation and Maintenance Disorders ||| Tinnitus ||| Liver Neoplasms ||| Thrombocytopenia ||| Anemia ||| Amnesia ||| Pleural Effusion ||| Hypotension ||| Exanthema ||| Gastrointestinal Hemorrhage ||| Deglutition Disorders ||| Syncope
	CHEMBL137	D003556	METRONIDAZOLE	Cystitis	0	0.0216092	D003248 ||| D014581 ||| D006973 ||| D011537 ||| D001991 ||| D012852 ||| D002280 ||| D003863 ||| D004415 ||| D010195 ||| D007319 ||| D008113 ||| D013921 ||| D000740 ||| D000647 ||| D010996 ||| D007022 ||| D005076 ||| D006471 ||| D003680 ||| D013575	Constipation ||| Urticaria ||| Hypertension ||| Pruritus ||| Bronchitis ||| Sinusitis ||| Carcinoma, Basal Cell ||| Depression ||| Dyspepsia ||| Pancreatitis ||| Sleep Initiation and Maintenance Disorders ||| Liver Neoplasms ||| Thrombocytopenia ||| Anemia ||| Amnesia ||| Pleural Effusion ||| Hypotension ||| Exanthema ||| Gastrointestinal Hemorrhage ||| Deglutition Disorders ||| Syncope
	CHEMBL137	D011470	METRONIDAZOLE	Prostatic Hyperplasia	0	0.0303597	D003248 ||| D014581 ||| D006973 ||| D011537 ||| D001991 ||| D012852 ||| D002280 ||| D003863 ||| D004415 ||| D010195 ||| D007319 ||| D008113 ||| D013921 ||| D000740 ||| D000647 ||| D010996 ||| D007022 ||| D005076 ||| D006471 ||| D003680 ||| D013575	Constipation ||| Urticaria ||| Hypertension ||| Pruritus ||| Bronchitis ||| Sinusitis ||| Carcinoma, Basal Cell ||| Depression ||| Dyspepsia ||| Pancreatitis ||| Sleep Initiation and Maintenance Disorders ||| Liver Neoplasms ||| Thrombocytopenia ||| Anemia ||| Amnesia ||| Pleural Effusion ||| Hypotension ||| Exanthema ||| Gastrointestinal Hemorrhage ||| Deglutition Disorders ||| Syncope
	CHEMBL137	D011472	METRONIDAZOLE	Prostatitis	0	0.019519	D003248 ||| D014581 ||| D006973 ||| D011537 ||| D001991 ||| D012852 ||| D002280 ||| D003863 ||| D004415 ||| D010195 ||| D007319 ||| D008113 ||| D013921 ||| D000740 ||| D000647 ||| D010996 ||| D007022 ||| D005076 ||| D006471 ||| D003680 ||| D013575	Constipation ||| Urticaria ||| Hypertension ||| Pruritus ||| Bronchitis ||| Sinusitis ||| Carcinoma, Basal Cell ||| Depression ||| Dyspepsia ||| Pancreatitis ||| Sleep Initiation and Maintenance Disorders ||| Liver Neoplasms ||| Thrombocytopenia ||| Anemia ||| Amnesia ||| Pleural Effusion ||| Hypotension ||| Exanthema ||| Gastrointestinal Hemorrhage ||| Deglutition Disorders ||| Syncope
	CHEMBL137	D005348	METRONIDAZOLE	Fibrocystic Breast Disease	0	0.0132215	D003248 ||| D014581 ||| D006973 ||| D011537 ||| D001991 ||| D012852 ||| D002280 ||| D003863 ||| D004415 ||| D010195 ||| D007319 ||| D008113 ||| D013921 ||| D000740 ||| D000647 ||| D010996 ||| D007022 ||| D005076 ||| D006471 ||| D003680 ||| D013575	Constipation ||| Urticaria ||| Hypertension ||| Pruritus ||| Bronchitis ||| Sinusitis ||| Carcinoma, Basal Cell ||| Depression ||| Dyspepsia ||| Pancreatitis ||| Sleep Initiation and Maintenance Disorders ||| Liver Neoplasms ||| Thrombocytopenia ||| Anemia ||| Amnesia ||| Pleural Effusion ||| Hypotension ||| Exanthema ||| Gastrointestinal Hemorrhage ||| Deglutition Disorders ||| Syncope
	CHEMBL137	D006177	METRONIDAZOLE	Gynecomastia	0	0.0460794	D003248 ||| D014581 ||| D006973 ||| D011537 ||| D001991 ||| D012852 ||| D002280 ||| D003863 ||| D004415 ||| D010195 ||| D007319 ||| D008113 ||| D013921 ||| D000740 ||| D000647 ||| D010996 ||| D007022 ||| D005076 ||| D006471 ||| D003680 ||| D013575	Constipation ||| Urticaria ||| Hypertension ||| Pruritus ||| Bronchitis ||| Sinusitis ||| Carcinoma, Basal Cell ||| Depression ||| Dyspepsia ||| Pancreatitis ||| Sleep Initiation and Maintenance Disorders ||| Liver Neoplasms ||| Thrombocytopenia ||| Anemia ||| Amnesia ||| Pleural Effusion ||| Hypotension ||| Exanthema ||| Gastrointestinal Hemorrhage ||| Deglutition Disorders ||| Syncope
	CHEMBL137	D004715	METRONIDAZOLE	Endometriosis	0	0.0477049	D003248 ||| D014581 ||| D006973 ||| D011537 ||| D001991 ||| D012852 ||| D002280 ||| D003863 ||| D004415 ||| D010195 ||| D007319 ||| D008113 ||| D013921 ||| D000740 ||| D000647 ||| D010996 ||| D007022 ||| D005076 ||| D006471 ||| D003680 ||| D013575	Constipation ||| Urticaria ||| Hypertension ||| Pruritus ||| Bronchitis ||| Sinusitis ||| Carcinoma, Basal Cell ||| Depression ||| Dyspepsia ||| Pancreatitis ||| Sleep Initiation and Maintenance Disorders ||| Liver Neoplasms ||| Thrombocytopenia ||| Anemia ||| Amnesia ||| Pleural Effusion ||| Hypotension ||| Exanthema ||| Gastrointestinal Hemorrhage ||| Deglutition Disorders ||| Syncope
	CHEMBL137	D003680	METRONIDAZOLE	Deglutition Disorders	1	0.0749393	D003248 ||| D014581 ||| D006973 ||| D011537 ||| D001991 ||| D012852 ||| D002280 ||| D003863 ||| D004415 ||| D010195 ||| D007319 ||| D008113 ||| D013921 ||| D000740 ||| D000647 ||| D010996 ||| D007022 ||| D005076 ||| D006471 ||| D013575	Constipation ||| Urticaria ||| Hypertension ||| Pruritus ||| Bronchitis ||| Sinusitis ||| Carcinoma, Basal Cell ||| Depression ||| Dyspepsia ||| Pancreatitis ||| Sleep Initiation and Maintenance Disorders ||| Liver Neoplasms ||| Thrombocytopenia ||| Anemia ||| Amnesia ||| Pleural Effusion ||| Hypotension ||| Exanthema ||| Gastrointestinal Hemorrhage ||| Syncope
	CHEMBL137	D001201	METRONIDAZOLE	Ascites	0	0.078437	D003248 ||| D014581 ||| D006973 ||| D011537 ||| D001991 ||| D012852 ||| D002280 ||| D003863 ||| D004415 ||| D010195 ||| D007319 ||| D008113 ||| D013921 ||| D000740 ||| D000647 ||| D010996 ||| D007022 ||| D005076 ||| D006471 ||| D003680 ||| D013575	Constipation ||| Urticaria ||| Hypertension ||| Pruritus ||| Bronchitis ||| Sinusitis ||| Carcinoma, Basal Cell ||| Depression ||| Dyspepsia ||| Pancreatitis ||| Sleep Initiation and Maintenance Disorders ||| Liver Neoplasms ||| Thrombocytopenia ||| Anemia ||| Amnesia ||| Pleural Effusion ||| Hypotension ||| Exanthema ||| Gastrointestinal Hemorrhage ||| Deglutition Disorders ||| Syncope
	CHEMBL137	D005076	METRONIDAZOLE	Exanthema	1	0.00458317	D003248 ||| D014581 ||| D006973 ||| D011537 ||| D001991 ||| D012852 ||| D002280 ||| D003863 ||| D004415 ||| D010195 ||| D007319 ||| D008113 ||| D013921 ||| D000740 ||| D000647 ||| D010996 ||| D007022 ||| D006471 ||| D003680 ||| D013575	Constipation ||| Urticaria ||| Hypertension ||| Pruritus ||| Bronchitis ||| Sinusitis ||| Carcinoma, Basal Cell ||| Depression ||| Dyspepsia ||| Pancreatitis ||| Sleep Initiation and Maintenance Disorders ||| Liver Neoplasms ||| Thrombocytopenia ||| Anemia ||| Amnesia ||| Pleural Effusion ||| Hypotension ||| Gastrointestinal Hemorrhage ||| Deglutition Disorders ||| Syncope
	CHEMBL137	D014717	METRONIDAZOLE	Vertigo	0	0.0707359	D003248 ||| D014581 ||| D006973 ||| D011537 ||| D001991 ||| D012852 ||| D002280 ||| D003863 ||| D004415 ||| D010195 ||| D007319 ||| D008113 ||| D013921 ||| D000740 ||| D000647 ||| D010996 ||| D007022 ||| D005076 ||| D006471 ||| D003680 ||| D013575	Constipation ||| Urticaria ||| Hypertension ||| Pruritus ||| Bronchitis ||| Sinusitis ||| Carcinoma, Basal Cell ||| Depression ||| Dyspepsia ||| Pancreatitis ||| Sleep Initiation and Maintenance Disorders ||| Liver Neoplasms ||| Thrombocytopenia ||| Anemia ||| Amnesia ||| Pleural Effusion ||| Hypotension ||| Exanthema ||| Gastrointestinal Hemorrhage ||| Deglutition Disorders ||| Syncope
	CHEMBL137	D013575	METRONIDAZOLE	Syncope	1	0.0504349	D003248 ||| D014581 ||| D006973 ||| D011537 ||| D001991 ||| D012852 ||| D002280 ||| D003863 ||| D004415 ||| D010195 ||| D007319 ||| D008113 ||| D013921 ||| D000740 ||| D000647 ||| D010996 ||| D007022 ||| D005076 ||| D006471 ||| D003680	Constipation ||| Urticaria ||| Hypertension ||| Pruritus ||| Bronchitis ||| Sinusitis ||| Carcinoma, Basal Cell ||| Depression ||| Dyspepsia ||| Pancreatitis ||| Sleep Initiation and Maintenance Disorders ||| Liver Neoplasms ||| Thrombocytopenia ||| Anemia ||| Amnesia ||| Pleural Effusion ||| Hypotension ||| Exanthema ||| Gastrointestinal Hemorrhage ||| Deglutition Disorders
	CHEMBL137	D007766	METRONIDAZOLE	Lacrimal Apparatus Diseases	0	0.00656079	D003248 ||| D014581 ||| D006973 ||| D011537 ||| D001991 ||| D012852 ||| D002280 ||| D003863 ||| D004415 ||| D010195 ||| D007319 ||| D008113 ||| D013921 ||| D000740 ||| D000647 ||| D010996 ||| D007022 ||| D005076 ||| D006471 ||| D003680 ||| D013575	Constipation ||| Urticaria ||| Hypertension ||| Pruritus ||| Bronchitis ||| Sinusitis ||| Carcinoma, Basal Cell ||| Depression ||| Dyspepsia ||| Pancreatitis ||| Sleep Initiation and Maintenance Disorders ||| Liver Neoplasms ||| Thrombocytopenia ||| Anemia ||| Amnesia ||| Pleural Effusion ||| Hypotension ||| Exanthema ||| Gastrointestinal Hemorrhage ||| Deglutition Disorders ||| Syncope
	CHEMBL137	D006471	METRONIDAZOLE	Gastrointestinal Hemorrhage	1	0.0592187	D003248 ||| D014581 ||| D006973 ||| D011537 ||| D001991 ||| D012852 ||| D002280 ||| D003863 ||| D004415 ||| D010195 ||| D007319 ||| D008113 ||| D013921 ||| D000740 ||| D000647 ||| D010996 ||| D007022 ||| D005076 ||| D003680 ||| D013575	Constipation ||| Urticaria ||| Hypertension ||| Pruritus ||| Bronchitis ||| Sinusitis ||| Carcinoma, Basal Cell ||| Depression ||| Dyspepsia ||| Pancreatitis ||| Sleep Initiation and Maintenance Disorders ||| Liver Neoplasms ||| Thrombocytopenia ||| Anemia ||| Amnesia ||| Pleural Effusion ||| Hypotension ||| Exanthema ||| Deglutition Disorders ||| Syncope
	CHEMBL137	D010437	METRONIDAZOLE	Peptic Ulcer	0	0.140655	D003248 ||| D014581 ||| D006973 ||| D011537 ||| D001991 ||| D012852 ||| D002280 ||| D003863 ||| D004415 ||| D010195 ||| D007319 ||| D008113 ||| D013921 ||| D000740 ||| D000647 ||| D010996 ||| D007022 ||| D005076 ||| D006471 ||| D003680 ||| D013575	Constipation ||| Urticaria ||| Hypertension ||| Pruritus ||| Bronchitis ||| Sinusitis ||| Carcinoma, Basal Cell ||| Depression ||| Dyspepsia ||| Pancreatitis ||| Sleep Initiation and Maintenance Disorders ||| Liver Neoplasms ||| Thrombocytopenia ||| Anemia ||| Amnesia ||| Pleural Effusion ||| Hypotension ||| Exanthema ||| Gastrointestinal Hemorrhage ||| Deglutition Disorders ||| Syncope
	CHEMBL137	D005921	METRONIDAZOLE	Glomerulonephritis	0	0.0540847	D003248 ||| D014581 ||| D006973 ||| D011537 ||| D001991 ||| D012852 ||| D002280 ||| D003863 ||| D004415 ||| D010195 ||| D007319 ||| D008113 ||| D013921 ||| D000740 ||| D000647 ||| D010996 ||| D007022 ||| D005076 ||| D006471 ||| D003680 ||| D013575	Constipation ||| Urticaria ||| Hypertension ||| Pruritus ||| Bronchitis ||| Sinusitis ||| Carcinoma, Basal Cell ||| Depression ||| Dyspepsia ||| Pancreatitis ||| Sleep Initiation and Maintenance Disorders ||| Liver Neoplasms ||| Thrombocytopenia ||| Anemia ||| Amnesia ||| Pleural Effusion ||| Hypotension ||| Exanthema ||| Gastrointestinal Hemorrhage ||| Deglutition Disorders ||| Syncope
	CHEMBL137	D006333	METRONIDAZOLE	Heart Failure	0	0.0726236	D003248 ||| D014581 ||| D006973 ||| D011537 ||| D001991 ||| D012852 ||| D002280 ||| D003863 ||| D004415 ||| D010195 ||| D007319 ||| D014012 ||| D008113 ||| D013921 ||| D000740 ||| D000647 ||| D010996 ||| D007022 ||| D005076 ||| D006471 ||| D003680 ||| D013575	Constipation ||| Urticaria ||| Hypertension ||| Pruritus ||| Bronchitis ||| Sinusitis ||| Carcinoma, Basal Cell ||| Depression ||| Dyspepsia ||| Pancreatitis ||| Sleep Initiation and Maintenance Disorders ||| Tinnitus ||| Liver Neoplasms ||| Thrombocytopenia ||| Anemia ||| Amnesia ||| Pleural Effusion ||| Hypotension ||| Exanthema ||| Gastrointestinal Hemorrhage ||| Deglutition Disorders ||| Syncope
	CHEMBL137	D006547	METRONIDAZOLE	Hernia	0	0.0367765	D003248 ||| D014581 ||| D006973 ||| D011537 ||| D001991 ||| D012852 ||| D002280 ||| D003863 ||| D004415 ||| D010195 ||| D007319 ||| D008113 ||| D013921 ||| D000740 ||| D000647 ||| D010996 ||| D007022 ||| D005076 ||| D006471 ||| D003680 ||| D013575	Constipation ||| Urticaria ||| Hypertension ||| Pruritus ||| Bronchitis ||| Sinusitis ||| Carcinoma, Basal Cell ||| Depression ||| Dyspepsia ||| Pancreatitis ||| Sleep Initiation and Maintenance Disorders ||| Liver Neoplasms ||| Thrombocytopenia ||| Anemia ||| Amnesia ||| Pleural Effusion ||| Hypotension ||| Exanthema ||| Gastrointestinal Hemorrhage ||| Deglutition Disorders ||| Syncope
	CHEMBL137	D006689	METRONIDAZOLE	Hodgkin Disease	0	0.0396079	D003248 ||| D014581 ||| D006973 ||| D011537 ||| D001991 ||| D012852 ||| D002280 ||| D003863 ||| D004415 ||| D010195 ||| D007319 ||| D008113 ||| D013921 ||| D000740 ||| D000647 ||| D010996 ||| D007022 ||| D005076 ||| D006471 ||| D003680 ||| D013575	Constipation ||| Urticaria ||| Hypertension ||| Pruritus ||| Bronchitis ||| Sinusitis ||| Carcinoma, Basal Cell ||| Depression ||| Dyspepsia ||| Pancreatitis ||| Sleep Initiation and Maintenance Disorders ||| Liver Neoplasms ||| Thrombocytopenia ||| Anemia ||| Amnesia ||| Pleural Effusion ||| Hypotension ||| Exanthema ||| Gastrointestinal Hemorrhage ||| Deglutition Disorders ||| Syncope
	CHEMBL137	D008113	METRONIDAZOLE	Liver Neoplasms	1	0.0316856	D003248 ||| D014581 ||| D006973 ||| D011537 ||| D001991 ||| D012852 ||| D002280 ||| D003863 ||| D004415 ||| D010195 ||| D007319 ||| D013921 ||| D000740 ||| D000647 ||| D010996 ||| D007022 ||| D005076 ||| D006471 ||| D003680 ||| D013575	Constipation ||| Urticaria ||| Hypertension ||| Pruritus ||| Bronchitis ||| Sinusitis ||| Carcinoma, Basal Cell ||| Depression ||| Dyspepsia ||| Pancreatitis ||| Sleep Initiation and Maintenance Disorders ||| Thrombocytopenia ||| Anemia ||| Amnesia ||| Pleural Effusion ||| Hypotension ||| Exanthema ||| Gastrointestinal Hemorrhage ||| Deglutition Disorders ||| Syncope
	CHEMBL137	D010051	METRONIDAZOLE	Ovarian Neoplasms	0	0.0405495	D003248 ||| D014581 ||| D006973 ||| D011537 ||| D001991 ||| D012852 ||| D002280 ||| D003863 ||| D004415 ||| D010195 ||| D007319 ||| D014012 ||| D008113 ||| D013921 ||| D000740 ||| D000647 ||| D010996 ||| D007022 ||| D005076 ||| D006471 ||| D003680 ||| D013575	Constipation ||| Urticaria ||| Hypertension ||| Pruritus ||| Bronchitis ||| Sinusitis ||| Carcinoma, Basal Cell ||| Depression ||| Dyspepsia ||| Pancreatitis ||| Sleep Initiation and Maintenance Disorders ||| Tinnitus ||| Liver Neoplasms ||| Thrombocytopenia ||| Anemia ||| Amnesia ||| Pleural Effusion ||| Hypotension ||| Exanthema ||| Gastrointestinal Hemorrhage ||| Deglutition Disorders ||| Syncope
	CHEMBL137	D011471	METRONIDAZOLE	Prostatic Neoplasms	0	0.0202636	D003248 ||| D014581 ||| D006973 ||| D011537 ||| D001991 ||| D012852 ||| D002280 ||| D003863 ||| D004415 ||| D010195 ||| D007319 ||| D008113 ||| D013921 ||| D000740 ||| D000647 ||| D010996 ||| D007022 ||| D005076 ||| D006471 ||| D003680 ||| D013575	Constipation ||| Urticaria ||| Hypertension ||| Pruritus ||| Bronchitis ||| Sinusitis ||| Carcinoma, Basal Cell ||| Depression ||| Dyspepsia ||| Pancreatitis ||| Sleep Initiation and Maintenance Disorders ||| Liver Neoplasms ||| Thrombocytopenia ||| Anemia ||| Amnesia ||| Pleural Effusion ||| Hypotension ||| Exanthema ||| Gastrointestinal Hemorrhage ||| Deglutition Disorders ||| Syncope
	CHEMBL137	D000647	METRONIDAZOLE	Amnesia	1	0.0608842	D003248 ||| D014581 ||| D006973 ||| D011537 ||| D001991 ||| D012852 ||| D002280 ||| D003863 ||| D004415 ||| D010195 ||| D007319 ||| D008113 ||| D013921 ||| D000740 ||| D010996 ||| D007022 ||| D005076 ||| D006471 ||| D003680 ||| D013575	Constipation ||| Urticaria ||| Hypertension ||| Pruritus ||| Bronchitis ||| Sinusitis ||| Carcinoma, Basal Cell ||| Depression ||| Dyspepsia ||| Pancreatitis ||| Sleep Initiation and Maintenance Disorders ||| Liver Neoplasms ||| Thrombocytopenia ||| Anemia ||| Pleural Effusion ||| Hypotension ||| Exanthema ||| Gastrointestinal Hemorrhage ||| Deglutition Disorders ||| Syncope
	CHEMBL137	D007951	METRONIDAZOLE	Leukemia, Myeloid	0	0.0969956	D003248 ||| D014581 ||| D006973 ||| D011537 ||| D001991 ||| D012852 ||| D002280 ||| D003863 ||| D004415 ||| D010195 ||| D007319 ||| D008113 ||| D013921 ||| D000740 ||| D000647 ||| D010996 ||| D007022 ||| D005076 ||| D006471 ||| D003680 ||| D013575	Constipation ||| Urticaria ||| Hypertension ||| Pruritus ||| Bronchitis ||| Sinusitis ||| Carcinoma, Basal Cell ||| Depression ||| Dyspepsia ||| Pancreatitis ||| Sleep Initiation and Maintenance Disorders ||| Liver Neoplasms ||| Thrombocytopenia ||| Anemia ||| Amnesia ||| Pleural Effusion ||| Hypotension ||| Exanthema ||| Gastrointestinal Hemorrhage ||| Deglutition Disorders ||| Syncope
	CHEMBL137	D000152	METRONIDAZOLE	Acne Vulgaris	0	0.0857388	D003248 ||| D014581 ||| D006973 ||| D011537 ||| D001991 ||| D012852 ||| D002280 ||| D003863 ||| D004415 ||| D010195 ||| D007319 ||| D008113 ||| D013921 ||| D000740 ||| D000647 ||| D010996 ||| D007022 ||| D005076 ||| D006471 ||| D003680 ||| D013575	Constipation ||| Urticaria ||| Hypertension ||| Pruritus ||| Bronchitis ||| Sinusitis ||| Carcinoma, Basal Cell ||| Depression ||| Dyspepsia ||| Pancreatitis ||| Sleep Initiation and Maintenance Disorders ||| Liver Neoplasms ||| Thrombocytopenia ||| Anemia ||| Amnesia ||| Pleural Effusion ||| Hypotension ||| Exanthema ||| Gastrointestinal Hemorrhage ||| Deglutition Disorders ||| Syncope
	CHEMBL137	D000740	METRONIDAZOLE	Anemia	1	0.0412416	D003248 ||| D014581 ||| D006973 ||| D011537 ||| D001991 ||| D012852 ||| D002280 ||| D003863 ||| D004415 ||| D010195 ||| D007319 ||| D008113 ||| D013921 ||| D000647 ||| D010996 ||| D007022 ||| D005076 ||| D006471 ||| D003680 ||| D013575	Constipation ||| Urticaria ||| Hypertension ||| Pruritus ||| Bronchitis ||| Sinusitis ||| Carcinoma, Basal Cell ||| Depression ||| Dyspepsia ||| Pancreatitis ||| Sleep Initiation and Maintenance Disorders ||| Liver Neoplasms ||| Thrombocytopenia ||| Amnesia ||| Pleural Effusion ||| Hypotension ||| Exanthema ||| Gastrointestinal Hemorrhage ||| Deglutition Disorders ||| Syncope
	CHEMBL137	D001064	METRONIDAZOLE	Appendicitis	0	0.0329724	D003248 ||| D014581 ||| D006973 ||| D011537 ||| D001991 ||| D012852 ||| D002280 ||| D003863 ||| D004415 ||| D010195 ||| D007319 ||| D008113 ||| D013921 ||| D000740 ||| D000647 ||| D010996 ||| D007022 ||| D005076 ||| D006471 ||| D003680 ||| D013575	Constipation ||| Urticaria ||| Hypertension ||| Pruritus ||| Bronchitis ||| Sinusitis ||| Carcinoma, Basal Cell ||| Depression ||| Dyspepsia ||| Pancreatitis ||| Sleep Initiation and Maintenance Disorders ||| Liver Neoplasms ||| Thrombocytopenia ||| Anemia ||| Amnesia ||| Pleural Effusion ||| Hypotension ||| Exanthema ||| Gastrointestinal Hemorrhage ||| Deglutition Disorders ||| Syncope
	CHEMBL137	D003248	METRONIDAZOLE	Constipation	1	0.0290732	D014581 ||| D006973 ||| D011537 ||| D001991 ||| D012852 ||| D002280 ||| D003863 ||| D004415 ||| D010195 ||| D007319 ||| D008113 ||| D013921 ||| D000740 ||| D000647 ||| D010996 ||| D007022 ||| D005076 ||| D006471 ||| D003680 ||| D013575	Urticaria ||| Hypertension ||| Pruritus ||| Bronchitis ||| Sinusitis ||| Carcinoma, Basal Cell ||| Depression ||| Dyspepsia ||| Pancreatitis ||| Sleep Initiation and Maintenance Disorders ||| Liver Neoplasms ||| Thrombocytopenia ||| Anemia ||| Amnesia ||| Pleural Effusion ||| Hypotension ||| Exanthema ||| Gastrointestinal Hemorrhage ||| Deglutition Disorders ||| Syncope
	CHEMBL137	D015352	METRONIDAZOLE	Dry Eye Syndromes	0	0.0108586	D003248 ||| D014581 ||| D006973 ||| D011537 ||| D001991 ||| D012852 ||| D002280 ||| D003863 ||| D004415 ||| D010195 ||| D007319 ||| D008113 ||| D013921 ||| D000740 ||| D000647 ||| D010996 ||| D007022 ||| D005076 ||| D006471 ||| D003680 ||| D013575	Constipation ||| Urticaria ||| Hypertension ||| Pruritus ||| Bronchitis ||| Sinusitis ||| Carcinoma, Basal Cell ||| Depression ||| Dyspepsia ||| Pancreatitis ||| Sleep Initiation and Maintenance Disorders ||| Liver Neoplasms ||| Thrombocytopenia ||| Anemia ||| Amnesia ||| Pleural Effusion ||| Hypotension ||| Exanthema ||| Gastrointestinal Hemorrhage ||| Deglutition Disorders ||| Syncope
	CHEMBL137	D004381	METRONIDAZOLE	Duodenal Ulcer	0	0.28394	D003248 ||| D014581 ||| D006973 ||| D011537 ||| D001991 ||| D012852 ||| D002280 ||| D003863 ||| D004415 ||| D010195 ||| D007319 ||| D008113 ||| D013921 ||| D000740 ||| D000647 ||| D010996 ||| D007022 ||| D005076 ||| D006471 ||| D003680 ||| D013575	Constipation ||| Urticaria ||| Hypertension ||| Pruritus ||| Bronchitis ||| Sinusitis ||| Carcinoma, Basal Cell ||| Depression ||| Dyspepsia ||| Pancreatitis ||| Sleep Initiation and Maintenance Disorders ||| Liver Neoplasms ||| Thrombocytopenia ||| Anemia ||| Amnesia ||| Pleural Effusion ||| Hypotension ||| Exanthema ||| Gastrointestinal Hemorrhage ||| Deglutition Disorders ||| Syncope
	CHEMBL137	D015837	METRONIDAZOLE	Vestibular Diseases	0	0.0621803	D003248 ||| D014581 ||| D006973 ||| D011537 ||| D001991 ||| D012852 ||| D002280 ||| D003863 ||| D004415 ||| D010195 ||| D007319 ||| D008113 ||| D013921 ||| D000740 ||| D000647 ||| D010996 ||| D007022 ||| D005076 ||| D006471 ||| D003680 ||| D013575	Constipation ||| Urticaria ||| Hypertension ||| Pruritus ||| Bronchitis ||| Sinusitis ||| Carcinoma, Basal Cell ||| Depression ||| Dyspepsia ||| Pancreatitis ||| Sleep Initiation and Maintenance Disorders ||| Liver Neoplasms ||| Thrombocytopenia ||| Anemia ||| Amnesia ||| Pleural Effusion ||| Hypotension ||| Exanthema ||| Gastrointestinal Hemorrhage ||| Deglutition Disorders ||| Syncope
	CHEMBL137	D005705	METRONIDAZOLE	Gallbladder Diseases	0	0.0839118	D003248 ||| D014581 ||| D006973 ||| D011537 ||| D001991 ||| D012852 ||| D002280 ||| D003863 ||| D004415 ||| D010195 ||| D007319 ||| D008113 ||| D013921 ||| D000740 ||| D000647 ||| D010996 ||| D007022 ||| D005076 ||| D006471 ||| D003680 ||| D013575	Constipation ||| Urticaria ||| Hypertension ||| Pruritus ||| Bronchitis ||| Sinusitis ||| Carcinoma, Basal Cell ||| Depression ||| Dyspepsia ||| Pancreatitis ||| Sleep Initiation and Maintenance Disorders ||| Liver Neoplasms ||| Thrombocytopenia ||| Anemia ||| Amnesia ||| Pleural Effusion ||| Hypotension ||| Exanthema ||| Gastrointestinal Hemorrhage ||| Deglutition Disorders ||| Syncope
	CHEMBL137	D006073	METRONIDAZOLE	Gout	0	0.0758297	D003248 ||| D014581 ||| D006973 ||| D011537 ||| D001991 ||| D012852 ||| D002280 ||| D003863 ||| D004415 ||| D010195 ||| D007319 ||| D014012 ||| D008113 ||| D013921 ||| D000740 ||| D000647 ||| D010996 ||| D007022 ||| D005076 ||| D006471 ||| D003680 ||| D013575	Constipation ||| Urticaria ||| Hypertension ||| Pruritus ||| Bronchitis ||| Sinusitis ||| Carcinoma, Basal Cell ||| Depression ||| Dyspepsia ||| Pancreatitis ||| Sleep Initiation and Maintenance Disorders ||| Tinnitus ||| Liver Neoplasms ||| Thrombocytopenia ||| Anemia ||| Amnesia ||| Pleural Effusion ||| Hypotension ||| Exanthema ||| Gastrointestinal Hemorrhage ||| Deglutition Disorders ||| Syncope
	CHEMBL137	D001145	METRONIDAZOLE	Arrhythmias, Cardiac	0	0.0533646	D003248 ||| D014581 ||| D006973 ||| D011537 ||| D001991 ||| D012852 ||| D002280 ||| D003863 ||| D004415 ||| D010195 ||| D007319 ||| D008113 ||| D013921 ||| D000740 ||| D000647 ||| D010996 ||| D007022 ||| D005076 ||| D006471 ||| D003680 ||| D013575	Constipation ||| Urticaria ||| Hypertension ||| Pruritus ||| Bronchitis ||| Sinusitis ||| Carcinoma, Basal Cell ||| Depression ||| Dyspepsia ||| Pancreatitis ||| Sleep Initiation and Maintenance Disorders ||| Liver Neoplasms ||| Thrombocytopenia ||| Anemia ||| Amnesia ||| Pleural Effusion ||| Hypotension ||| Exanthema ||| Gastrointestinal Hemorrhage ||| Deglutition Disorders ||| Syncope
	CHEMBL137	D043183	METRONIDAZOLE	Irritable Bowel Syndrome	0	0.0135923	D003248 ||| D014581 ||| D006973 ||| D011537 ||| D001991 ||| D012852 ||| D002280 ||| D003863 ||| D004415 ||| D010195 ||| D007319 ||| D008113 ||| D013921 ||| D000740 ||| D000647 ||| D010996 ||| D007022 ||| D005076 ||| D006471 ||| D003680 ||| D013575	Constipation ||| Urticaria ||| Hypertension ||| Pruritus ||| Bronchitis ||| Sinusitis ||| Carcinoma, Basal Cell ||| Depression ||| Dyspepsia ||| Pancreatitis ||| Sleep Initiation and Maintenance Disorders ||| Liver Neoplasms ||| Thrombocytopenia ||| Anemia ||| Amnesia ||| Pleural Effusion ||| Hypotension ||| Exanthema ||| Gastrointestinal Hemorrhage ||| Deglutition Disorders ||| Syncope
	CHEMBL137	D001851	METRONIDAZOLE	Bone Diseases, Metabolic	0	0.0196741	D003248 ||| D014581 ||| D006973 ||| D011537 ||| D001991 ||| D012852 ||| D002280 ||| D003863 ||| D004415 ||| D010195 ||| D007319 ||| D008113 ||| D013921 ||| D000740 ||| D000647 ||| D010996 ||| D007022 ||| D005076 ||| D006471 ||| D003680 ||| D013575	Constipation ||| Urticaria ||| Hypertension ||| Pruritus ||| Bronchitis ||| Sinusitis ||| Carcinoma, Basal Cell ||| Depression ||| Dyspepsia ||| Pancreatitis ||| Sleep Initiation and Maintenance Disorders ||| Liver Neoplasms ||| Thrombocytopenia ||| Anemia ||| Amnesia ||| Pleural Effusion ||| Hypotension ||| Exanthema ||| Gastrointestinal Hemorrhage ||| Deglutition Disorders ||| Syncope
	CHEMBL137	D010024	METRONIDAZOLE	Osteoporosis	0	0.0882701	D003248 ||| D014581 ||| D006973 ||| D011537 ||| D001991 ||| D012852 ||| D002280 ||| D003863 ||| D004415 ||| D010195 ||| D007319 ||| D008113 ||| D013921 ||| D000740 ||| D000647 ||| D010996 ||| D007022 ||| D005076 ||| D006471 ||| D003680 ||| D013575	Constipation ||| Urticaria ||| Hypertension ||| Pruritus ||| Bronchitis ||| Sinusitis ||| Carcinoma, Basal Cell ||| Depression ||| Dyspepsia ||| Pancreatitis ||| Sleep Initiation and Maintenance Disorders ||| Liver Neoplasms ||| Thrombocytopenia ||| Anemia ||| Amnesia ||| Pleural Effusion ||| Hypotension ||| Exanthema ||| Gastrointestinal Hemorrhage ||| Deglutition Disorders ||| Syncope
	CHEMBL137	D009443	METRONIDAZOLE	Neuritis	0	0.0662502	D003248 ||| D014581 ||| D006973 ||| D011537 ||| D001991 ||| D012852 ||| D002280 ||| D003863 ||| D004415 ||| D010195 ||| D007319 ||| D008113 ||| D013921 ||| D000740 ||| D000647 ||| D010996 ||| D007022 ||| D005076 ||| D006471 ||| D003680 ||| D013575	Constipation ||| Urticaria ||| Hypertension ||| Pruritus ||| Bronchitis ||| Sinusitis ||| Carcinoma, Basal Cell ||| Depression ||| Dyspepsia ||| Pancreatitis ||| Sleep Initiation and Maintenance Disorders ||| Liver Neoplasms ||| Thrombocytopenia ||| Anemia ||| Amnesia ||| Pleural Effusion ||| Hypotension ||| Exanthema ||| Gastrointestinal Hemorrhage ||| Deglutition Disorders ||| Syncope
	CHEMBL137	D010538	METRONIDAZOLE	Peritonitis	0	0.051201	D003248 ||| D014581 ||| D006973 ||| D011537 ||| D001991 ||| D012852 ||| D002280 ||| D003863 ||| D004415 ||| D010195 ||| D007319 ||| D008113 ||| D013921 ||| D000740 ||| D000647 ||| D010996 ||| D007022 ||| D005076 ||| D006471 ||| D003680 ||| D013575	Constipation ||| Urticaria ||| Hypertension ||| Pruritus ||| Bronchitis ||| Sinusitis ||| Carcinoma, Basal Cell ||| Depression ||| Dyspepsia ||| Pancreatitis ||| Sleep Initiation and Maintenance Disorders ||| Liver Neoplasms ||| Thrombocytopenia ||| Anemia ||| Amnesia ||| Pleural Effusion ||| Hypotension ||| Exanthema ||| Gastrointestinal Hemorrhage ||| Deglutition Disorders ||| Syncope
	CHEMBL137	D010998	METRONIDAZOLE	Pleurisy	0	0.0309728	D003248 ||| D014581 ||| D006973 ||| D011537 ||| D001991 ||| D012852 ||| D002280 ||| D003863 ||| D004415 ||| D010195 ||| D007319 ||| D008113 ||| D013921 ||| D000740 ||| D000647 ||| D010996 ||| D007022 ||| D005076 ||| D006471 ||| D003680 ||| D013575	Constipation ||| Urticaria ||| Hypertension ||| Pruritus ||| Bronchitis ||| Sinusitis ||| Carcinoma, Basal Cell ||| Depression ||| Dyspepsia ||| Pancreatitis ||| Sleep Initiation and Maintenance Disorders ||| Liver Neoplasms ||| Thrombocytopenia ||| Anemia ||| Amnesia ||| Pleural Effusion ||| Hypotension ||| Exanthema ||| Gastrointestinal Hemorrhage ||| Deglutition Disorders ||| Syncope
	CHEMBL137	D011565	METRONIDAZOLE	Psoriasis	0	0.0341425	D003248 ||| D014581 ||| D006973 ||| D011537 ||| D001991 ||| D012852 ||| D002280 ||| D003863 ||| D004415 ||| D010195 ||| D007319 ||| D008113 ||| D013921 ||| D000740 ||| D000647 ||| D010996 ||| D007022 ||| D005076 ||| D006471 ||| D003680 ||| D013575	Constipation ||| Urticaria ||| Hypertension ||| Pruritus ||| Bronchitis ||| Sinusitis ||| Carcinoma, Basal Cell ||| Depression ||| Dyspepsia ||| Pancreatitis ||| Sleep Initiation and Maintenance Disorders ||| Liver Neoplasms ||| Thrombocytopenia ||| Anemia ||| Amnesia ||| Pleural Effusion ||| Hypotension ||| Exanthema ||| Gastrointestinal Hemorrhage ||| Deglutition Disorders ||| Syncope
	CHEMBL137	D012163	METRONIDAZOLE	Retinal Detachment	0	0.00633543	D003248 ||| D014581 ||| D006973 ||| D011537 ||| D001991 ||| D012852 ||| D002280 ||| D003863 ||| D004415 ||| D010195 ||| D007319 ||| D008113 ||| D013921 ||| D000740 ||| D000647 ||| D010996 ||| D007022 ||| D005076 ||| D006471 ||| D003680 ||| D013575	Constipation ||| Urticaria ||| Hypertension ||| Pruritus ||| Bronchitis ||| Sinusitis ||| Carcinoma, Basal Cell ||| Depression ||| Dyspepsia ||| Pancreatitis ||| Sleep Initiation and Maintenance Disorders ||| Liver Neoplasms ||| Thrombocytopenia ||| Anemia ||| Amnesia ||| Pleural Effusion ||| Hypotension ||| Exanthema ||| Gastrointestinal Hemorrhage ||| Deglutition Disorders ||| Syncope
	CHEMBL137	D012393	METRONIDAZOLE	Rosacea	0	0.0648321	D003248 ||| D014581 ||| D006973 ||| D011537 ||| D001991 ||| D012852 ||| D002280 ||| D003863 ||| D004415 ||| D010195 ||| D007319 ||| D008113 ||| D013921 ||| D000740 ||| D000647 ||| D010996 ||| D007022 ||| D005076 ||| D006471 ||| D003680 ||| D013575	Constipation ||| Urticaria ||| Hypertension ||| Pruritus ||| Bronchitis ||| Sinusitis ||| Carcinoma, Basal Cell ||| Depression ||| Dyspepsia ||| Pancreatitis ||| Sleep Initiation and Maintenance Disorders ||| Liver Neoplasms ||| Thrombocytopenia ||| Anemia ||| Amnesia ||| Pleural Effusion ||| Hypotension ||| Exanthema ||| Gastrointestinal Hemorrhage ||| Deglutition Disorders ||| Syncope
	CHEMBL137	D006042	METRONIDAZOLE	Goiter	0	0.0316668	D003248 ||| D014581 ||| D006973 ||| D011537 ||| D001991 ||| D012852 ||| D002280 ||| D003863 ||| D004415 ||| D010195 ||| D007319 ||| D008113 ||| D013921 ||| D000740 ||| D000647 ||| D010996 ||| D007022 ||| D005076 ||| D006471 ||| D003680 ||| D013575	Constipation ||| Urticaria ||| Hypertension ||| Pruritus ||| Bronchitis ||| Sinusitis ||| Carcinoma, Basal Cell ||| Depression ||| Dyspepsia ||| Pancreatitis ||| Sleep Initiation and Maintenance Disorders ||| Liver Neoplasms ||| Thrombocytopenia ||| Anemia ||| Amnesia ||| Pleural Effusion ||| Hypotension ||| Exanthema ||| Gastrointestinal Hemorrhage ||| Deglutition Disorders ||| Syncope
	CHEMBL137	D002546	METRONIDAZOLE	Ischemic Attack, Transient	0	0.118185	D003248 ||| D014581 ||| D006973 ||| D011537 ||| D001991 ||| D012852 ||| D002280 ||| D003863 ||| D004415 ||| D010195 ||| D007319 ||| D008113 ||| D013921 ||| D000740 ||| D000647 ||| D010996 ||| D007022 ||| D005076 ||| D006471 ||| D003680 ||| D013575	Constipation ||| Urticaria ||| Hypertension ||| Pruritus ||| Bronchitis ||| Sinusitis ||| Carcinoma, Basal Cell ||| Depression ||| Dyspepsia ||| Pancreatitis ||| Sleep Initiation and Maintenance Disorders ||| Liver Neoplasms ||| Thrombocytopenia ||| Anemia ||| Amnesia ||| Pleural Effusion ||| Hypotension ||| Exanthema ||| Gastrointestinal Hemorrhage ||| Deglutition Disorders ||| Syncope
	CHEMBL137	D000083242	METRONIDAZOLE	Ischemic Stroke	0	0.0790033	D003248 ||| D014581 ||| D006973 ||| D011537 ||| D001991 ||| D012852 ||| D002280 ||| D003863 ||| D004415 ||| D010195 ||| D007319 ||| D008113 ||| D013921 ||| D000740 ||| D000647 ||| D010996 ||| D007022 ||| D005076 ||| D006471 ||| D003680 ||| D013575	Constipation ||| Urticaria ||| Hypertension ||| Pruritus ||| Bronchitis ||| Sinusitis ||| Carcinoma, Basal Cell ||| Depression ||| Dyspepsia ||| Pancreatitis ||| Sleep Initiation and Maintenance Disorders ||| Liver Neoplasms ||| Thrombocytopenia ||| Anemia ||| Amnesia ||| Pleural Effusion ||| Hypotension ||| Exanthema ||| Gastrointestinal Hemorrhage ||| Deglutition Disorders ||| Syncope
	CHEMBL137	D012891	METRONIDAZOLE	Sleep Apnea Syndromes	0	0.0057121	D003248 ||| D014581 ||| D006973 ||| D011537 ||| D001991 ||| D012852 ||| D002280 ||| D003863 ||| D004415 ||| D010195 ||| D007319 ||| D008113 ||| D013921 ||| D000740 ||| D000647 ||| D010996 ||| D007022 ||| D005076 ||| D006471 ||| D003680 ||| D013575	Constipation ||| Urticaria ||| Hypertension ||| Pruritus ||| Bronchitis ||| Sinusitis ||| Carcinoma, Basal Cell ||| Depression ||| Dyspepsia ||| Pancreatitis ||| Sleep Initiation and Maintenance Disorders ||| Liver Neoplasms ||| Thrombocytopenia ||| Anemia ||| Amnesia ||| Pleural Effusion ||| Hypotension ||| Exanthema ||| Gastrointestinal Hemorrhage ||| Deglutition Disorders ||| Syncope
	CHEMBL137	D013921	METRONIDAZOLE	Thrombocytopenia	1	0.0842576	D003248 ||| D014581 ||| D006973 ||| D011537 ||| D001991 ||| D012852 ||| D002280 ||| D003863 ||| D004415 ||| D010195 ||| D007319 ||| D008113 ||| D000740 ||| D000647 ||| D010996 ||| D007022 ||| D005076 ||| D006471 ||| D003680 ||| D013575	Constipation ||| Urticaria ||| Hypertension ||| Pruritus ||| Bronchitis ||| Sinusitis ||| Carcinoma, Basal Cell ||| Depression ||| Dyspepsia ||| Pancreatitis ||| Sleep Initiation and Maintenance Disorders ||| Liver Neoplasms ||| Anemia ||| Amnesia ||| Pleural Effusion ||| Hypotension ||| Exanthema ||| Gastrointestinal Hemorrhage ||| Deglutition Disorders ||| Syncope
	CHEMBL137	D015179	METRONIDAZOLE	Colorectal Neoplasms	0	0.0865577	D003248 ||| D014581 ||| D006973 ||| D001991 ||| D012852 ||| D002280 ||| D003863 ||| D010195 ||| D007319 ||| D014012 ||| D008113 ||| D000740 ||| D000647	Constipation ||| Urticaria ||| Hypertension ||| Bronchitis ||| Sinusitis ||| Carcinoma, Basal Cell ||| Depression ||| Pancreatitis ||| Sleep Initiation and Maintenance Disorders ||| Tinnitus ||| Liver Neoplasms ||| Anemia ||| Amnesia
	CHEMBL137	D006627	METRONIDAZOLE	Hirschsprung Disease	0	0.0291471	D003248 ||| D014581 ||| D006973 ||| D001991 ||| D012852 ||| D002280 ||| D003863 ||| D010195 ||| D007319 ||| D008113 ||| D000740 ||| D000647	Constipation ||| Urticaria ||| Hypertension ||| Bronchitis ||| Sinusitis ||| Carcinoma, Basal Cell ||| Depression ||| Pancreatitis ||| Sleep Initiation and Maintenance Disorders ||| Liver Neoplasms ||| Anemia ||| Amnesia
	CHEMBL137	D013964	METRONIDAZOLE	Thyroid Neoplasms	0	0.0648444	D003248 ||| D014581 ||| D006973 ||| D001991 ||| D012852 ||| D002280 ||| D003863 ||| D010195 ||| D007319 ||| D008113 ||| D000740 ||| D000647	Constipation ||| Urticaria ||| Hypertension ||| Bronchitis ||| Sinusitis ||| Carcinoma, Basal Cell ||| Depression ||| Pancreatitis ||| Sleep Initiation and Maintenance Disorders ||| Liver Neoplasms ||| Anemia ||| Amnesia
	CHEMBL137	D010001	METRONIDAZOLE	Osteitis Deformans	0	0.0720284	D003248 ||| D014581 ||| D006973 ||| D001991 ||| D012852 ||| D002280 ||| D003863 ||| D010195 ||| D007319 ||| D008113 ||| D000740 ||| D000647	Constipation ||| Urticaria ||| Hypertension ||| Bronchitis ||| Sinusitis ||| Carcinoma, Basal Cell ||| Depression ||| Pancreatitis ||| Sleep Initiation and Maintenance Disorders ||| Liver Neoplasms ||| Anemia ||| Amnesia
	CHEMBL137	D007018	METRONIDAZOLE	Hypopituitarism	0	0.0519429	D003248 ||| D014581 ||| D006973 ||| D001991 ||| D012852 ||| D002280 ||| D003863 ||| D010195 ||| D007319 ||| D008113 ||| D000740 ||| D000647	Constipation ||| Urticaria ||| Hypertension ||| Bronchitis ||| Sinusitis ||| Carcinoma, Basal Cell ||| Depression ||| Pancreatitis ||| Sleep Initiation and Maintenance Disorders ||| Liver Neoplasms ||| Anemia ||| Amnesia
	CHEMBL137	D020246	METRONIDAZOLE	Venous Thrombosis	0	0.0287025	D003248 ||| D014581 ||| D006973 ||| D001991 ||| D012852 ||| D002280 ||| D003863 ||| D010195 ||| D007319 ||| D008113 ||| D000740 ||| D000647	Constipation ||| Urticaria ||| Hypertension ||| Bronchitis ||| Sinusitis ||| Carcinoma, Basal Cell ||| Depression ||| Pancreatitis ||| Sleep Initiation and Maintenance Disorders ||| Liver Neoplasms ||| Anemia ||| Amnesia
	CHEMBL137	D000075224	METRONIDAZOLE	Cardiac Conduction System Disease	0	0.0282531	D003248 ||| D014581 ||| D006973 ||| D011537 ||| D001991 ||| D012852 ||| D002280 ||| D003863 ||| D004415 ||| D010195 ||| D007319 ||| D008113 ||| D013921 ||| D000740 ||| D000647 ||| D010996 ||| D007022 ||| D005076 ||| D006471 ||| D003680 ||| D013575	Constipation ||| Urticaria ||| Hypertension ||| Pruritus ||| Bronchitis ||| Sinusitis ||| Carcinoma, Basal Cell ||| Depression ||| Dyspepsia ||| Pancreatitis ||| Sleep Initiation and Maintenance Disorders ||| Liver Neoplasms ||| Thrombocytopenia ||| Anemia ||| Amnesia ||| Pleural Effusion ||| Hypotension ||| Exanthema ||| Gastrointestinal Hemorrhage ||| Deglutition Disorders ||| Syncope
	CHEMBL137	D003731	METRONIDAZOLE	Dental Caries	0	0.023059	D003248 ||| D014581 ||| D006973 ||| D011537 ||| D001991 ||| D012852 ||| D002280 ||| D003863 ||| D004415 ||| D010195 ||| D007319 ||| D008113 ||| D013921 ||| D000740 ||| D000647 ||| D010996 ||| D007022 ||| D005076 ||| D006471 ||| D003680 ||| D013575	Constipation ||| Urticaria ||| Hypertension ||| Pruritus ||| Bronchitis ||| Sinusitis ||| Carcinoma, Basal Cell ||| Depression ||| Dyspepsia ||| Pancreatitis ||| Sleep Initiation and Maintenance Disorders ||| Liver Neoplasms ||| Thrombocytopenia ||| Anemia ||| Amnesia ||| Pleural Effusion ||| Hypotension ||| Exanthema ||| Gastrointestinal Hemorrhage ||| Deglutition Disorders ||| Syncope
	CHEMBL137	D005242	METRONIDAZOLE	Fecal Incontinence	0	0.12707	D003248 ||| D014581 ||| D006973 ||| D011537 ||| D001991 ||| D012852 ||| D002280 ||| D003863 ||| D004415 ||| D010195 ||| D007319 ||| D008113 ||| D013921 ||| D000740 ||| D000647 ||| D010996 ||| D007022 ||| D005076 ||| D006471 ||| D003680 ||| D013575	Constipation ||| Urticaria ||| Hypertension ||| Pruritus ||| Bronchitis ||| Sinusitis ||| Carcinoma, Basal Cell ||| Depression ||| Dyspepsia ||| Pancreatitis ||| Sleep Initiation and Maintenance Disorders ||| Liver Neoplasms ||| Thrombocytopenia ||| Anemia ||| Amnesia ||| Pleural Effusion ||| Hypotension ||| Exanthema ||| Gastrointestinal Hemorrhage ||| Deglutition Disorders ||| Syncope
	CHEMBL137	D016055	METRONIDAZOLE	Urinary Retention	0	0.0571137	D003248 ||| D014581 ||| D006973 ||| D011537 ||| D001991 ||| D012852 ||| D002280 ||| D003863 ||| D004415 ||| D010195 ||| D007319 ||| D008113 ||| D013921 ||| D000740 ||| D000647 ||| D010996 ||| D007022 ||| D005076 ||| D006471 ||| D003680 ||| D013575	Constipation ||| Urticaria ||| Hypertension ||| Pruritus ||| Bronchitis ||| Sinusitis ||| Carcinoma, Basal Cell ||| Depression ||| Dyspepsia ||| Pancreatitis ||| Sleep Initiation and Maintenance Disorders ||| Liver Neoplasms ||| Thrombocytopenia ||| Anemia ||| Amnesia ||| Pleural Effusion ||| Hypotension ||| Exanthema ||| Gastrointestinal Hemorrhage ||| Deglutition Disorders ||| Syncope
	CHEMBL137	D011141	METRONIDAZOLE	Polyuria	0	0.017612	D003248 ||| D014581 ||| D006973 ||| D011537 ||| D001991 ||| D012852 ||| D002280 ||| D003863 ||| D004415 ||| D010195 ||| D007319 ||| D008113 ||| D013921 ||| D000740 ||| D000647 ||| D010996 ||| D007022 ||| D005076 ||| D006471 ||| D003680 ||| D013575	Constipation ||| Urticaria ||| Hypertension ||| Pruritus ||| Bronchitis ||| Sinusitis ||| Carcinoma, Basal Cell ||| Depression ||| Dyspepsia ||| Pancreatitis ||| Sleep Initiation and Maintenance Disorders ||| Liver Neoplasms ||| Thrombocytopenia ||| Anemia ||| Amnesia ||| Pleural Effusion ||| Hypotension ||| Exanthema ||| Gastrointestinal Hemorrhage ||| Deglutition Disorders ||| Syncope
	CHEMBL137	D007762	METRONIDAZOLE	Labyrinthitis	0	0.00898622	D003248 ||| D014581 ||| D006973 ||| D011537 ||| D001991 ||| D012852 ||| D002280 ||| D003863 ||| D004415 ||| D010195 ||| D007319 ||| D008113 ||| D013921 ||| D000740 ||| D000647 ||| D010996 ||| D007022 ||| D005076 ||| D006471 ||| D003680 ||| D013575	Constipation ||| Urticaria ||| Hypertension ||| Pruritus ||| Bronchitis ||| Sinusitis ||| Carcinoma, Basal Cell ||| Depression ||| Dyspepsia ||| Pancreatitis ||| Sleep Initiation and Maintenance Disorders ||| Liver Neoplasms ||| Thrombocytopenia ||| Anemia ||| Amnesia ||| Pleural Effusion ||| Hypotension ||| Exanthema ||| Gastrointestinal Hemorrhage ||| Deglutition Disorders ||| Syncope
	CHEMBL137	D012878	METRONIDAZOLE	Skin Neoplasms	0	0.0243254	D003248 ||| D014581 ||| D006973 ||| D011537 ||| D001991 ||| D012852 ||| D002280 ||| D003863 ||| D004415 ||| D010195 ||| D007319 ||| D008113 ||| D013921 ||| D000740 ||| D000647 ||| D010996 ||| D007022 ||| D005076 ||| D006471 ||| D003680 ||| D013575	Constipation ||| Urticaria ||| Hypertension ||| Pruritus ||| Bronchitis ||| Sinusitis ||| Carcinoma, Basal Cell ||| Depression ||| Dyspepsia ||| Pancreatitis ||| Sleep Initiation and Maintenance Disorders ||| Liver Neoplasms ||| Thrombocytopenia ||| Anemia ||| Amnesia ||| Pleural Effusion ||| Hypotension ||| Exanthema ||| Gastrointestinal Hemorrhage ||| Deglutition Disorders ||| Syncope
	CHEMBL137	D009260	METRONIDAZOLE	Nail Diseases	0	0.0454648	D003248 ||| D014581 ||| D006973 ||| D011537 ||| D001991 ||| D012852 ||| D002280 ||| D003863 ||| D004415 ||| D010195 ||| D007319 ||| D008113 ||| D013921 ||| D000740 ||| D000647 ||| D010996 ||| D007022 ||| D005076 ||| D006471 ||| D003680 ||| D013575	Constipation ||| Urticaria ||| Hypertension ||| Pruritus ||| Bronchitis ||| Sinusitis ||| Carcinoma, Basal Cell ||| Depression ||| Dyspepsia ||| Pancreatitis ||| Sleep Initiation and Maintenance Disorders ||| Liver Neoplasms ||| Thrombocytopenia ||| Anemia ||| Amnesia ||| Pleural Effusion ||| Hypotension ||| Exanthema ||| Gastrointestinal Hemorrhage ||| Deglutition Disorders ||| Syncope
	CHEMBL137	D016491	METRONIDAZOLE	Peripheral Vascular Diseases	0	0.0616845	D003248 ||| D014581 ||| D006973 ||| D011537 ||| D001991 ||| D012852 ||| D002280 ||| D003863 ||| D004415 ||| D010195 ||| D007319 ||| D008113 ||| D013921 ||| D000740 ||| D000647 ||| D010996 ||| D007022 ||| D005076 ||| D006471 ||| D003680 ||| D013575	Constipation ||| Urticaria ||| Hypertension ||| Pruritus ||| Bronchitis ||| Sinusitis ||| Carcinoma, Basal Cell ||| Depression ||| Dyspepsia ||| Pancreatitis ||| Sleep Initiation and Maintenance Disorders ||| Liver Neoplasms ||| Thrombocytopenia ||| Anemia ||| Amnesia ||| Pleural Effusion ||| Hypotension ||| Exanthema ||| Gastrointestinal Hemorrhage ||| Deglutition Disorders ||| Syncope
	CHEMBL137	D011111	METRONIDAZOLE	Polymyalgia Rheumatica	0	0.0257161	D003248 ||| D014581 ||| D006973 ||| D011537 ||| D001991 ||| D012852 ||| D002280 ||| D003863 ||| D004415 ||| D010195 ||| D007319 ||| D008113 ||| D013921 ||| D000740 ||| D000647 ||| D010996 ||| D007022 ||| D005076 ||| D006471 ||| D003680 ||| D013575	Constipation ||| Urticaria ||| Hypertension ||| Pruritus ||| Bronchitis ||| Sinusitis ||| Carcinoma, Basal Cell ||| Depression ||| Dyspepsia ||| Pancreatitis ||| Sleep Initiation and Maintenance Disorders ||| Liver Neoplasms ||| Thrombocytopenia ||| Anemia ||| Amnesia ||| Pleural Effusion ||| Hypotension ||| Exanthema ||| Gastrointestinal Hemorrhage ||| Deglutition Disorders ||| Syncope
	CHEMBL137	D013118	METRONIDAZOLE	Spinal Cord Diseases	0	0.051101	D003248 ||| D014581 ||| D006973 ||| D011537 ||| D001991 ||| D012852 ||| D002280 ||| D003863 ||| D004415 ||| D010195 ||| D007319 ||| D008113 ||| D013921 ||| D000740 ||| D000647 ||| D010996 ||| D007022 ||| D005076 ||| D006471 ||| D003680 ||| D013575	Constipation ||| Urticaria ||| Hypertension ||| Pruritus ||| Bronchitis ||| Sinusitis ||| Carcinoma, Basal Cell ||| Depression ||| Dyspepsia ||| Pancreatitis ||| Sleep Initiation and Maintenance Disorders ||| Liver Neoplasms ||| Thrombocytopenia ||| Anemia ||| Amnesia ||| Pleural Effusion ||| Hypotension ||| Exanthema ||| Gastrointestinal Hemorrhage ||| Deglutition Disorders ||| Syncope
	CHEMBL137	D014581	METRONIDAZOLE	Urticaria	1	0.0361473	D003248 ||| D006973 ||| D011537 ||| D001991 ||| D012852 ||| D002280 ||| D003863 ||| D004415 ||| D010195 ||| D007319 ||| D008113 ||| D013921 ||| D000740 ||| D000647 ||| D010996 ||| D007022 ||| D005076 ||| D006471 ||| D003680 ||| D013575	Constipation ||| Hypertension ||| Pruritus ||| Bronchitis ||| Sinusitis ||| Carcinoma, Basal Cell ||| Depression ||| Dyspepsia ||| Pancreatitis ||| Sleep Initiation and Maintenance Disorders ||| Liver Neoplasms ||| Thrombocytopenia ||| Anemia ||| Amnesia ||| Pleural Effusion ||| Hypotension ||| Exanthema ||| Gastrointestinal Hemorrhage ||| Deglutition Disorders ||| Syncope
	CHEMBL137	D014648	METRONIDAZOLE	Varicose Veins	0	0.0908672	D003248 ||| D014581 ||| D006973 ||| D011537 ||| D001991 ||| D012852 ||| D002280 ||| D003863 ||| D004415 ||| D010195 ||| D007319 ||| D008113 ||| D013921 ||| D000740 ||| D000647 ||| D010996 ||| D007022 ||| D005076 ||| D006471 ||| D003680 ||| D013575	Constipation ||| Urticaria ||| Hypertension ||| Pruritus ||| Bronchitis ||| Sinusitis ||| Carcinoma, Basal Cell ||| Depression ||| Dyspepsia ||| Pancreatitis ||| Sleep Initiation and Maintenance Disorders ||| Liver Neoplasms ||| Thrombocytopenia ||| Anemia ||| Amnesia ||| Pleural Effusion ||| Hypotension ||| Exanthema ||| Gastrointestinal Hemorrhage ||| Deglutition Disorders ||| Syncope
	CHEMBL137	D010031	METRONIDAZOLE	Otitis	0	0.0270765	D003248 ||| D014581 ||| D006973 ||| D011537 ||| D001991 ||| D012852 ||| D002280 ||| D003863 ||| D004415 ||| D010195 ||| D007319 ||| D008113 ||| D013921 ||| D000740 ||| D000647 ||| D010996 ||| D007022 ||| D005076 ||| D006471 ||| D003680 ||| D013575	Constipation ||| Urticaria ||| Hypertension ||| Pruritus ||| Bronchitis ||| Sinusitis ||| Carcinoma, Basal Cell ||| Depression ||| Dyspepsia ||| Pancreatitis ||| Sleep Initiation and Maintenance Disorders ||| Liver Neoplasms ||| Thrombocytopenia ||| Anemia ||| Amnesia ||| Pleural Effusion ||| Hypotension ||| Exanthema ||| Gastrointestinal Hemorrhage ||| Deglutition Disorders ||| Syncope
	CHEMBL137	D019966	METRONIDAZOLE	Substance-Related Disorders	0	0.0432781	D003248 ||| D014581 ||| D006973 ||| D011537 ||| D001991 ||| D012852 ||| D002280 ||| D003863 ||| D004415 ||| D010195 ||| D007319 ||| D008113 ||| D013921 ||| D000740 ||| D000647 ||| D010996 ||| D007022 ||| D005076 ||| D006471 ||| D003680 ||| D013575	Constipation ||| Urticaria ||| Hypertension ||| Pruritus ||| Bronchitis ||| Sinusitis ||| Carcinoma, Basal Cell ||| Depression ||| Dyspepsia ||| Pancreatitis ||| Sleep Initiation and Maintenance Disorders ||| Liver Neoplasms ||| Thrombocytopenia ||| Anemia ||| Amnesia ||| Pleural Effusion ||| Hypotension ||| Exanthema ||| Gastrointestinal Hemorrhage ||| Deglutition Disorders ||| Syncope
	CHEMBL137	D015155	METRONIDAZOLE	Esophageal Spasm, Diffuse	0	0.0400013	D003248 ||| D014581 ||| D006973 ||| D011537 ||| D001991 ||| D012852 ||| D002280 ||| D003863 ||| D004415 ||| D010195 ||| D007319 ||| D008113 ||| D013921 ||| D000740 ||| D000647 ||| D010996 ||| D007022 ||| D005076 ||| D006471 ||| D003680 ||| D013575	Constipation ||| Urticaria ||| Hypertension ||| Pruritus ||| Bronchitis ||| Sinusitis ||| Carcinoma, Basal Cell ||| Depression ||| Dyspepsia ||| Pancreatitis ||| Sleep Initiation and Maintenance Disorders ||| Liver Neoplasms ||| Thrombocytopenia ||| Anemia ||| Amnesia ||| Pleural Effusion ||| Hypotension ||| Exanthema ||| Gastrointestinal Hemorrhage ||| Deglutition Disorders ||| Syncope
	CHEMBL131	D001289	PREDNISOLONE	Attention Deficit Disorder with Hyperactivity	0	0.0625056	D006333 ||| D006973 ||| D010437 ||| D010195 ||| D014717 ||| D005901 ||| D000152 ||| D004827 ||| D003863	Heart Failure ||| Hypertension ||| Peptic Ulcer ||| Pancreatitis ||| Vertigo ||| Glaucoma ||| Acne Vulgaris ||| Epilepsy ||| Depression
	CHEMBL131	D001008	PREDNISOLONE	Anxiety Disorders	0	0.124357	D006333 ||| D006973 ||| D010437 ||| D010195 ||| D014717 ||| D005901 ||| D000152 ||| D004827 ||| D004415 ||| D003863	Heart Failure ||| Hypertension ||| Peptic Ulcer ||| Pancreatitis ||| Vertigo ||| Glaucoma ||| Acne Vulgaris ||| Epilepsy ||| Dyspepsia ||| Depression
	CHEMBL131	D013313	PREDNISOLONE	Stress Disorders, Post-Traumatic	0	0.034407	D006333 ||| D006973 ||| D010437 ||| D010195 ||| D014717 ||| D005901 ||| D000152 ||| D004827 ||| D003863	Heart Failure ||| Hypertension ||| Peptic Ulcer ||| Pancreatitis ||| Vertigo ||| Glaucoma ||| Acne Vulgaris ||| Epilepsy ||| Depression
	CHEMBL131	D000856	PREDNISOLONE	Anorexia Nervosa	0	0.0968904	D006333 ||| D006973 ||| D010437 ||| D010195 ||| D014717 ||| D005901 ||| D000152 ||| D004827 ||| D003863	Heart Failure ||| Hypertension ||| Peptic Ulcer ||| Pancreatitis ||| Vertigo ||| Glaucoma ||| Acne Vulgaris ||| Epilepsy ||| Depression
	CHEMBL131	D015228	PREDNISOLONE	Hypertriglyceridemia	0	0.0600287	D006333 ||| D006973 ||| D010437 ||| D010195 ||| D014717 ||| D005901 ||| D000152 ||| D004827 ||| D003863	Heart Failure ||| Hypertension ||| Peptic Ulcer ||| Pancreatitis ||| Vertigo ||| Glaucoma ||| Acne Vulgaris ||| Epilepsy ||| Depression
	CHEMBL131	D003324	PREDNISOLONE	Coronary Artery Disease	0	0.175573	D006333 ||| D006973 ||| D010437 ||| D010195 ||| D014717 ||| D005901 ||| D000152 ||| D004827 ||| D004415 ||| D003863	Heart Failure ||| Hypertension ||| Peptic Ulcer ||| Pancreatitis ||| Vertigo ||| Glaucoma ||| Acne Vulgaris ||| Epilepsy ||| Dyspepsia ||| Depression
	CHEMBL131	D009765	PREDNISOLONE	Obesity	0	0.0978586	D006333 ||| D006973 ||| D010437 ||| D010195 ||| D014717 ||| D005901 ||| D000152 ||| D004827 ||| D004415 ||| D003863	Heart Failure ||| Hypertension ||| Peptic Ulcer ||| Pancreatitis ||| Vertigo ||| Glaucoma ||| Acne Vulgaris ||| Epilepsy ||| Dyspepsia ||| Depression
	CHEMBL131	D020177	PREDNISOLONE	Idiopathic Hypersomnia	0	0.0608385	D006333 ||| D006973 ||| D005901 ||| D004827 ||| D003863	Heart Failure ||| Hypertension ||| Glaucoma ||| Epilepsy ||| Depression
	CHEMBL131	D010300	PREDNISOLONE	Parkinson Disease	0	0.0176475	D006333 ||| D006973 ||| D010437 ||| D010195 ||| D014717 ||| D005901 ||| D000152 ||| D004827 ||| D004415 ||| D003863	Heart Failure ||| Hypertension ||| Peptic Ulcer ||| Pancreatitis ||| Vertigo ||| Glaucoma ||| Acne Vulgaris ||| Epilepsy ||| Dyspepsia ||| Depression
	CHEMBL131	D013771	PREDNISOLONE	Tetralogy of Fallot	0	0.12863	D006333 ||| D006973 ||| D010437 ||| D010195 ||| D014717 ||| D005901 ||| D000152 ||| D004827 ||| D003863	Heart Failure ||| Hypertension ||| Peptic Ulcer ||| Pancreatitis ||| Vertigo ||| Glaucoma ||| Acne Vulgaris ||| Epilepsy ||| Depression
	CHEMBL131	D001172	PREDNISOLONE	Arthritis, Rheumatoid	0	0.10058	D006333 ||| D006973 ||| D010437 ||| D010195 ||| D014717 ||| D005901 ||| D000152 ||| D004827 ||| D004415 ||| D003863	Heart Failure ||| Hypertension ||| Peptic Ulcer ||| Pancreatitis ||| Vertigo ||| Glaucoma ||| Acne Vulgaris ||| Epilepsy ||| Dyspepsia ||| Depression
	CHEMBL131	D003424	PREDNISOLONE	Crohn Disease	0	0.0729244	D006333 ||| D006973 ||| D010437 ||| D010195 ||| D014717 ||| D005901 ||| D000152 ||| D004827 ||| D003863	Heart Failure ||| Hypertension ||| Peptic Ulcer ||| Pancreatitis ||| Vertigo ||| Glaucoma ||| Acne Vulgaris ||| Epilepsy ||| Depression
	CHEMBL131	D003093	PREDNISOLONE	Colitis, Ulcerative	0	0.0295284	D006333 ||| D006973 ||| D010437 ||| D010195 ||| D014717 ||| D005901 ||| D000152 ||| D004827 ||| D003863	Heart Failure ||| Hypertension ||| Peptic Ulcer ||| Pancreatitis ||| Vertigo ||| Glaucoma ||| Acne Vulgaris ||| Epilepsy ||| Depression
	CHEMBL131	D015212	PREDNISOLONE	Inflammatory Bowel Diseases	0	0.0228339	D006333 ||| D006973 ||| D010437 ||| D010195 ||| D014717 ||| D005901 ||| D000152 ||| D004827 ||| D004415 ||| D003863	Heart Failure ||| Hypertension ||| Peptic Ulcer ||| Pancreatitis ||| Vertigo ||| Glaucoma ||| Acne Vulgaris ||| Epilepsy ||| Dyspepsia ||| Depression
	CHEMBL131	D002761	PREDNISOLONE	Cholangitis	0	0.0213271	D006333 ||| D006973 ||| D010437 ||| D010195 ||| D014717 ||| D005901 ||| D000152 ||| D004827 ||| D003863	Heart Failure ||| Hypertension ||| Peptic Ulcer ||| Pancreatitis ||| Vertigo ||| Glaucoma ||| Acne Vulgaris ||| Epilepsy ||| Depression
	CHEMBL131	D017098	PREDNISOLONE	IgA Deficiency	0	0.0427574	D006333 ||| D006973 ||| D010437 ||| D010195 ||| D014717 ||| D005901 ||| D000152 ||| D004827 ||| D003863	Heart Failure ||| Hypertension ||| Peptic Ulcer ||| Pancreatitis ||| Vertigo ||| Glaucoma ||| Acne Vulgaris ||| Epilepsy ||| Depression
	CHEMBL131	D008268	PREDNISOLONE	Macular Degeneration	0	0.0464927	D006333 ||| D006973 ||| D010437 ||| D010195 ||| D014717 ||| D005901 ||| D000152 ||| D004827 ||| D004415 ||| D003863	Heart Failure ||| Hypertension ||| Peptic Ulcer ||| Pancreatitis ||| Vertigo ||| Glaucoma ||| Acne Vulgaris ||| Epilepsy ||| Dyspepsia ||| Depression
	CHEMBL131	D034381	PREDNISOLONE	Hearing Loss	0	0.0513645	D006333 ||| D006973 ||| D010437 ||| D010195 ||| D014717 ||| D005901 ||| D000152 ||| D004827 ||| D003863	Heart Failure ||| Hypertension ||| Peptic Ulcer ||| Pancreatitis ||| Vertigo ||| Glaucoma ||| Acne Vulgaris ||| Epilepsy ||| Depression
	CHEMBL131	D014012	PREDNISOLONE	Tinnitus	0	0.0483964	D006333 ||| D006973 ||| D005901 ||| D004827 ||| D003863	Heart Failure ||| Hypertension ||| Glaucoma ||| Epilepsy ||| Depression
	CHEMBL131	D000505	PREDNISOLONE	Alopecia	0	0.102251	D006333 ||| D006973 ||| D010437 ||| D010195 ||| D014717 ||| D005901 ||| D000152 ||| D004827 ||| D003863	Heart Failure ||| Hypertension ||| Peptic Ulcer ||| Pancreatitis ||| Vertigo ||| Glaucoma ||| Acne Vulgaris ||| Epilepsy ||| Depression
	CHEMBL131	D019226	PREDNISOLONE	Oral Ulcer	0	0.041733	D006333 ||| D006973 ||| D010437 ||| D010195 ||| D014717 ||| D005901 ||| D000152 ||| D004827 ||| D003863	Heart Failure ||| Hypertension ||| Peptic Ulcer ||| Pancreatitis ||| Vertigo ||| Glaucoma ||| Acne Vulgaris ||| Epilepsy ||| Depression
	CHEMBL131	D000787	PREDNISOLONE	Angina Pectoris	0	0.219075	D006333 ||| D006973 ||| D010437 ||| D010195 ||| D014717 ||| D005901 ||| D000152 ||| D004827 ||| D004415 ||| D003863	Heart Failure ||| Hypertension ||| Peptic Ulcer ||| Pancreatitis ||| Vertigo ||| Glaucoma ||| Acne Vulgaris ||| Epilepsy ||| Dyspepsia ||| Depression
	CHEMBL131	D065631	PREDNISOLONE	Rhinitis, Allergic	0	0.0382299	D006333 ||| D006973 ||| D010437 ||| D010195 ||| D014717 ||| D005901 ||| D000152 ||| D004827 ||| D004415 ||| D003863	Heart Failure ||| Hypertension ||| Peptic Ulcer ||| Pancreatitis ||| Vertigo ||| Glaucoma ||| Acne Vulgaris ||| Epilepsy ||| Dyspepsia ||| Depression
	CHEMBL131	D001249	PREDNISOLONE	Asthma	0	0.0582697	D006333 ||| D006973 ||| D010437 ||| D010195 ||| D014717 ||| D005901 ||| D000152 ||| D004827 ||| D004415 ||| D003863	Heart Failure ||| Hypertension ||| Peptic Ulcer ||| Pancreatitis ||| Vertigo ||| Glaucoma ||| Acne Vulgaris ||| Epilepsy ||| Dyspepsia ||| Depression
	CHEMBL131	D005764	PREDNISOLONE	Gastroesophageal Reflux	0	0.0783362	D006333 ||| D006973 ||| D010437 ||| D010195 ||| D014717 ||| D005901 ||| D000152 ||| D004827 ||| D004415 ||| D003863	Heart Failure ||| Hypertension ||| Peptic Ulcer ||| Pancreatitis ||| Vertigo ||| Glaucoma ||| Acne Vulgaris ||| Epilepsy ||| Dyspepsia ||| Depression
	CHEMBL131	D007037	PREDNISOLONE	Hypothyroidism	0	0.0390127	D006333 ||| D006973 ||| D010437 ||| D010195 ||| D014717 ||| D005901 ||| D000152 ||| D004827 ||| D003863	Heart Failure ||| Hypertension ||| Peptic Ulcer ||| Pancreatitis ||| Vertigo ||| Glaucoma ||| Acne Vulgaris ||| Epilepsy ||| Depression
	CHEMBL131	D008881	PREDNISOLONE	Migraine Disorders	0	0.0342924	D006333 ||| D006973 ||| D010437 ||| D010195 ||| D014717 ||| D005901 ||| D000152 ||| D004827 ||| D004415 ||| D003863	Heart Failure ||| Hypertension ||| Peptic Ulcer ||| Pancreatitis ||| Vertigo ||| Glaucoma ||| Acne Vulgaris ||| Epilepsy ||| Dyspepsia ||| Depression
	CHEMBL131	D004485	PREDNISOLONE	Eczema	0	0.0499582	D006333 ||| D006973 ||| D010437 ||| D010195 ||| D014717 ||| D005901 ||| D000152 ||| D004827 ||| D004415 ||| D003863	Heart Failure ||| Hypertension ||| Peptic Ulcer ||| Pancreatitis ||| Vertigo ||| Glaucoma ||| Acne Vulgaris ||| Epilepsy ||| Dyspepsia ||| Depression
	CHEMBL131	D006937	PREDNISOLONE	Hypercholesterolemia	0	0.209851	D006333 ||| D006973 ||| D010437 ||| D010195 ||| D014717 ||| D005901 ||| D000152 ||| D004827 ||| D004415 ||| D003863	Heart Failure ||| Hypertension ||| Peptic Ulcer ||| Pancreatitis ||| Vertigo ||| Glaucoma ||| Acne Vulgaris ||| Epilepsy ||| Dyspepsia ||| Depression
	CHEMBL131	D012626	PREDNISOLONE	Sebaceous Gland Neoplasms	0	0.0457152	D006333 ||| D006973 ||| D010437 ||| D010195 ||| D014717 ||| D005901 ||| D000152 ||| D004827 ||| D003863	Heart Failure ||| Hypertension ||| Peptic Ulcer ||| Pancreatitis ||| Vertigo ||| Glaucoma ||| Acne Vulgaris ||| Epilepsy ||| Depression
	CHEMBL131	D001943	PREDNISOLONE	Breast Neoplasms	0	0.0227508	D006333 ||| D006973 ||| D010437 ||| D010195 ||| D014717 ||| D005901 ||| D000152 ||| D004827 ||| D004415 ||| D003863	Heart Failure ||| Hypertension ||| Peptic Ulcer ||| Pancreatitis ||| Vertigo ||| Glaucoma ||| Acne Vulgaris ||| Epilepsy ||| Dyspepsia ||| Depression
	CHEMBL131	D002280	PREDNISOLONE	Carcinoma, Basal Cell	0	0.0277945	D006333 ||| D006973 ||| D010437 ||| D010195 ||| D014717 ||| D005901 ||| D000152 ||| D004827 ||| D004415 ||| D003863	Heart Failure ||| Hypertension ||| Peptic Ulcer ||| Pancreatitis ||| Vertigo ||| Glaucoma ||| Acne Vulgaris ||| Epilepsy ||| Dyspepsia ||| Depression
	CHEMBL131	D000230	PREDNISOLONE	Adenocarcinoma	0	0.0227709	D006333 ||| D006973 ||| D010437 ||| D010195 ||| D014717 ||| D005901 ||| D000152 ||| D004827 ||| D003863	Heart Failure ||| Hypertension ||| Peptic Ulcer ||| Pancreatitis ||| Vertigo ||| Glaucoma ||| Acne Vulgaris ||| Epilepsy ||| Depression
	CHEMBL131	D002386	PREDNISOLONE	Cataract	0	0.0761343	D006333 ||| D006973 ||| D010437 ||| D010195 ||| D014717 ||| D005901 ||| D000152 ||| D004827 ||| D004415 ||| D003863	Heart Failure ||| Hypertension ||| Peptic Ulcer ||| Pancreatitis ||| Vertigo ||| Glaucoma ||| Acne Vulgaris ||| Epilepsy ||| Dyspepsia ||| Depression
	CHEMBL131	D006552	PREDNISOLONE	Hernia, Inguinal	0	0.0387063	D006333 ||| D006973 ||| D010437 ||| D010195 ||| D014717 ||| D005901 ||| D000152 ||| D004827 ||| D004415 ||| D003863	Heart Failure ||| Hypertension ||| Peptic Ulcer ||| Pancreatitis ||| Vertigo ||| Glaucoma ||| Acne Vulgaris ||| Epilepsy ||| Dyspepsia ||| Depression
	CHEMBL131	D012005	PREDNISOLONE	Rectal Prolapse	0	0.0447139	D006333 ||| D006973 ||| D010437 ||| D010195 ||| D014717 ||| D005901 ||| D000152 ||| D004827 ||| D003863	Heart Failure ||| Hypertension ||| Peptic Ulcer ||| Pancreatitis ||| Vertigo ||| Glaucoma ||| Acne Vulgaris ||| Epilepsy ||| Depression
	CHEMBL131	D014029	PREDNISOLONE	Tobacco Use Disorder	0	0.0530768	D006333 ||| D006973 ||| D010437 ||| D010195 ||| D014717 ||| D005901 ||| D000152 ||| D004827 ||| D003863	Heart Failure ||| Hypertension ||| Peptic Ulcer ||| Pancreatitis ||| Vertigo ||| Glaucoma ||| Acne Vulgaris ||| Epilepsy ||| Depression
	CHEMBL131	D009203	PREDNISOLONE	Myocardial Infarction	0	0.253509	D006333 ||| D006973 ||| D010437 ||| D010195 ||| D014717 ||| D005901 ||| D000152 ||| D004827 ||| D004415 ||| D003863	Heart Failure ||| Hypertension ||| Peptic Ulcer ||| Pancreatitis ||| Vertigo ||| Glaucoma ||| Acne Vulgaris ||| Epilepsy ||| Dyspepsia ||| Depression
	CHEMBL131	D005756	PREDNISOLONE	Gastritis	0	0.0652016	D006333 ||| D006973 ||| D010437 ||| D010195 ||| D014717 ||| D005901 ||| D000152 ||| D004827 ||| D004415 ||| D003863	Heart Failure ||| Hypertension ||| Peptic Ulcer ||| Pancreatitis ||| Vertigo ||| Glaucoma ||| Acne Vulgaris ||| Epilepsy ||| Dyspepsia ||| Depression
	CHEMBL131	D006548	PREDNISOLONE	Hernia, Diaphragmatic	0	0.0639819	D006333 ||| D006973 ||| D010437 ||| D010195 ||| D014717 ||| D005901 ||| D000152 ||| D004827 ||| D004415 ||| D003863	Heart Failure ||| Hypertension ||| Peptic Ulcer ||| Pancreatitis ||| Vertigo ||| Glaucoma ||| Acne Vulgaris ||| Epilepsy ||| Dyspepsia ||| Depression
	CHEMBL131	D000076385	PREDNISOLONE	Diverticular Diseases	0	0.0351296	D006333 ||| D006973 ||| D010437 ||| D010195 ||| D014717 ||| D005901 ||| D000152 ||| D004827 ||| D003863	Heart Failure ||| Hypertension ||| Peptic Ulcer ||| Pancreatitis ||| Vertigo ||| Glaucoma ||| Acne Vulgaris ||| Epilepsy ||| Depression
	CHEMBL131	D007319	PREDNISOLONE	Sleep Initiation and Maintenance Disorders	0	0.114533	D006333 ||| D006973 ||| D010437 ||| D010195 ||| D014717 ||| D005901 ||| D000152 ||| D004827 ||| D004415 ||| D003863	Heart Failure ||| Hypertension ||| Peptic Ulcer ||| Pancreatitis ||| Vertigo ||| Glaucoma ||| Acne Vulgaris ||| Epilepsy ||| Dyspepsia ||| Depression
	CHEMBL131	D009290	PREDNISOLONE	Narcolepsy	0	0.0636306	D006333 ||| D006973 ||| D010437 ||| D010195 ||| D014717 ||| D005901 ||| D000152 ||| D004827 ||| D004415 ||| D003863	Heart Failure ||| Hypertension ||| Peptic Ulcer ||| Pancreatitis ||| Vertigo ||| Glaucoma ||| Acne Vulgaris ||| Epilepsy ||| Dyspepsia ||| Depression
	CHEMBL131	D003922	PREDNISOLONE	Diabetes Mellitus, Type 1	0	0.0683735	D006333 ||| D006973 ||| D010437 ||| D010195 ||| D014717 ||| D005901 ||| D000152 ||| D004827 ||| D003863	Heart Failure ||| Hypertension ||| Peptic Ulcer ||| Pancreatitis ||| Vertigo ||| Glaucoma ||| Acne Vulgaris ||| Epilepsy ||| Depression
	CHEMBL131	D002446	PREDNISOLONE	Celiac Disease	0	0.0261093	D006333 ||| D006973 ||| D010437 ||| D010195 ||| D014717 ||| D005901 ||| D000152 ||| D004827 ||| D003863	Heart Failure ||| Hypertension ||| Peptic Ulcer ||| Pancreatitis ||| Vertigo ||| Glaucoma ||| Acne Vulgaris ||| Epilepsy ||| Depression
	CHEMBL131	D008105	PREDNISOLONE	Liver Cirrhosis, Biliary	0	0.10246	D006333 ||| D006973 ||| D010437 ||| D010195 ||| D014717 ||| D005901 ||| D000152 ||| D004827 ||| D003863	Heart Failure ||| Hypertension ||| Peptic Ulcer ||| Pancreatitis ||| Vertigo ||| Glaucoma ||| Acne Vulgaris ||| Epilepsy ||| Depression
	CHEMBL131	D014820	PREDNISOLONE	Vitiligo	0	0.0870865	D006333 ||| D006973 ||| D010437 ||| D010195 ||| D014717 ||| D005901 ||| D000152 ||| D004827 ||| D003863	Heart Failure ||| Hypertension ||| Peptic Ulcer ||| Pancreatitis ||| Vertigo ||| Glaucoma ||| Acne Vulgaris ||| Epilepsy ||| Depression
	CHEMBL131	D009798	PREDNISOLONE	Ocular Hypertension	0	0.18732	D006333 ||| D006973 ||| D010437 ||| D010195 ||| D014717 ||| D005901 ||| D000152 ||| D004827 ||| D003863	Heart Failure ||| Hypertension ||| Peptic Ulcer ||| Pancreatitis ||| Vertigo ||| Glaucoma ||| Acne Vulgaris ||| Epilepsy ||| Depression
	CHEMBL131	D009447	PREDNISOLONE	Neuroblastoma	0	0.0490193	D006333 ||| D006973 ||| D010437 ||| D010195 ||| D014717 ||| D005901 ||| D000152 ||| D004827 ||| D003863	Heart Failure ||| Hypertension ||| Peptic Ulcer ||| Pancreatitis ||| Vertigo ||| Glaucoma ||| Acne Vulgaris ||| Epilepsy ||| Depression
	CHEMBL131	D012559	PREDNISOLONE	Schizophrenia	0	0.124614	D006333 ||| D006973 ||| D010437 ||| D010195 ||| D014717 ||| D005901 ||| D000152 ||| D004827 ||| D004415 ||| D003863	Heart Failure ||| Hypertension ||| Peptic Ulcer ||| Pancreatitis ||| Vertigo ||| Glaucoma ||| Acne Vulgaris ||| Epilepsy ||| Dyspepsia ||| Depression
	CHEMBL131	D000690	PREDNISOLONE	Amyotrophic Lateral Sclerosis	0	0.0702141	D006333 ||| D006973 ||| D010437 ||| D010195 ||| D014717 ||| D005901 ||| D000152 ||| D004827 ||| D003863	Heart Failure ||| Hypertension ||| Peptic Ulcer ||| Pancreatitis ||| Vertigo ||| Glaucoma ||| Acne Vulgaris ||| Epilepsy ||| Depression
	CHEMBL131	D008180	PREDNISOLONE	Lupus Erythematosus, Systemic	0	0.0262052	D006333 ||| D006973 ||| D010437 ||| D010195 ||| D014717 ||| D005901 ||| D000152 ||| D004827 ||| D004415 ||| D003863	Heart Failure ||| Hypertension ||| Peptic Ulcer ||| Pancreatitis ||| Vertigo ||| Glaucoma ||| Acne Vulgaris ||| Epilepsy ||| Dyspepsia ||| Depression
	CHEMBL131	D000437	PREDNISOLONE	Alcoholism	0	0.0604342	D006333 ||| D006973 ||| D010437 ||| D010195 ||| D014717 ||| D005901 ||| D000152 ||| D004827 ||| D003863	Heart Failure ||| Hypertension ||| Peptic Ulcer ||| Pancreatitis ||| Vertigo ||| Glaucoma ||| Acne Vulgaris ||| Epilepsy ||| Depression
	CHEMBL131	D000067877	PREDNISOLONE	Autism Spectrum Disorder	0	0.0524336	D006333 ||| D006973 ||| D010437 ||| D010195 ||| D014717 ||| D005901 ||| D000152 ||| D004827 ||| D003863	Heart Failure ||| Hypertension ||| Peptic Ulcer ||| Pancreatitis ||| Vertigo ||| Glaucoma ||| Acne Vulgaris ||| Epilepsy ||| Depression
	CHEMBL131	D001714	PREDNISOLONE	Bipolar Disorder	0	0.122635	D006333 ||| D006973 ||| D010437 ||| D010195 ||| D014717 ||| D005901 ||| D000152 ||| D004827 ||| D004415 ||| D003863	Heart Failure ||| Hypertension ||| Peptic Ulcer ||| Pancreatitis ||| Vertigo ||| Glaucoma ||| Acne Vulgaris ||| Epilepsy ||| Dyspepsia ||| Depression
	CHEMBL131	D009771	PREDNISOLONE	Obsessive-Compulsive Disorder	0	0.0296579	D006333 ||| D006973 ||| D010437 ||| D010195 ||| D014717 ||| D005901 ||| D000152 ||| D004827 ||| D003863	Heart Failure ||| Hypertension ||| Peptic Ulcer ||| Pancreatitis ||| Vertigo ||| Glaucoma ||| Acne Vulgaris ||| Epilepsy ||| Depression
	CHEMBL131	D003924	PREDNISOLONE	Diabetes Mellitus, Type 2	0	0.172968	D006333 ||| D006973 ||| D010437 ||| D010195 ||| D014717 ||| D005901 ||| D000152 ||| D004827 ||| D003863	Heart Failure ||| Hypertension ||| Peptic Ulcer ||| Pancreatitis ||| Vertigo ||| Glaucoma ||| Acne Vulgaris ||| Epilepsy ||| Depression
	CHEMBL131	D000544	PREDNISOLONE	Alzheimer Disease	0	0.0804304	D006333 ||| D006973 ||| D010437 ||| D010195 ||| D014717 ||| D005901 ||| D000152 ||| D004827 ||| D003863	Heart Failure ||| Hypertension ||| Peptic Ulcer ||| Pancreatitis ||| Vertigo ||| Glaucoma ||| Acne Vulgaris ||| Epilepsy ||| Depression
	CHEMBL131	D004827	PREDNISOLONE	Epilepsy	1	0.0933072	D006333 ||| D006973 ||| D010437 ||| D010195 ||| D014717 ||| D005901 ||| D000152 ||| D004415 ||| D003863	Heart Failure ||| Hypertension ||| Peptic Ulcer ||| Pancreatitis ||| Vertigo ||| Glaucoma ||| Acne Vulgaris ||| Dyspepsia ||| Depression
	CHEMBL131	D005901	PREDNISOLONE	Glaucoma	1	0.0630503	D006333 ||| D006973 ||| D010437 ||| D010195 ||| D014717 ||| D000152 ||| D004827 ||| D004415 ||| D003863	Heart Failure ||| Hypertension ||| Peptic Ulcer ||| Pancreatitis ||| Vertigo ||| Acne Vulgaris ||| Epilepsy ||| Dyspepsia ||| Depression
	CHEMBL131	D051436	PREDNISOLONE	Renal Insufficiency, Chronic	0	0.133358	D006333 ||| D006973 ||| D010437 ||| D010195 ||| D014717 ||| D005901 ||| D000152 ||| D004827 ||| D003863	Heart Failure ||| Hypertension ||| Peptic Ulcer ||| Pancreatitis ||| Vertigo ||| Glaucoma ||| Acne Vulgaris ||| Epilepsy ||| Depression
	CHEMBL131	D013167	PREDNISOLONE	Spondylitis, Ankylosing	0	0.0315492	D006333 ||| D006973 ||| D010437 ||| D010195 ||| D014717 ||| D005901 ||| D000152 ||| D004827 ||| D003863	Heart Failure ||| Hypertension ||| Peptic Ulcer ||| Pancreatitis ||| Vertigo ||| Glaucoma ||| Acne Vulgaris ||| Epilepsy ||| Depression
	CHEMBL131	D003863	PREDNISOLONE	Depression	1	0.142332	D006333 ||| D006973 ||| D010437 ||| D010195 ||| D014717 ||| D005901 ||| D000152 ||| D004827 ||| D004415	Heart Failure ||| Hypertension ||| Peptic Ulcer ||| Pancreatitis ||| Vertigo ||| Glaucoma ||| Acne Vulgaris ||| Epilepsy ||| Dyspepsia
	CHEMBL131	D010003	PREDNISOLONE	Osteoarthritis	0	0.115033	D006333 ||| D006973 ||| D010437 ||| D010195 ||| D014717 ||| D005901 ||| D000152 ||| D004827 ||| D004415 ||| D003863	Heart Failure ||| Hypertension ||| Peptic Ulcer ||| Pancreatitis ||| Vertigo ||| Glaucoma ||| Acne Vulgaris ||| Epilepsy ||| Dyspepsia ||| Depression
	CHEMBL131	D000419	PREDNISOLONE	Albuminuria	0	0.0471719	D006333 ||| D006973 ||| D010437 ||| D010195 ||| D014717 ||| D005901 ||| D000152 ||| D004827 ||| D003863	Heart Failure ||| Hypertension ||| Peptic Ulcer ||| Pancreatitis ||| Vertigo ||| Glaucoma ||| Acne Vulgaris ||| Epilepsy ||| Depression
	CHEMBL131	D001281	PREDNISOLONE	Atrial Fibrillation	0	0.20151	D006333 ||| D006973 ||| D010437 ||| D010195 ||| D014717 ||| D005901 ||| D000152 ||| D004827 ||| D004415 ||| D003863	Heart Failure ||| Hypertension ||| Peptic Ulcer ||| Pancreatitis ||| Vertigo ||| Glaucoma ||| Acne Vulgaris ||| Epilepsy ||| Dyspepsia ||| Depression
	CHEMBL131	D006973	PREDNISOLONE	Hypertension	1	0.0392849	D006333 ||| D010437 ||| D010195 ||| D014717 ||| D005901 ||| D000152 ||| D004827 ||| D004415 ||| D003863	Heart Failure ||| Peptic Ulcer ||| Pancreatitis ||| Vertigo ||| Glaucoma ||| Acne Vulgaris ||| Epilepsy ||| Dyspepsia ||| Depression
	CHEMBL131	D006327	PREDNISOLONE	Heart Block	0	0.0376496	D006333 ||| D006973 ||| D010437 ||| D010195 ||| D014717 ||| D005901 ||| D000152 ||| D004827 ||| D004415 ||| D003863	Heart Failure ||| Hypertension ||| Peptic Ulcer ||| Pancreatitis ||| Vertigo ||| Glaucoma ||| Acne Vulgaris ||| Epilepsy ||| Dyspepsia ||| Depression
	CHEMBL131	D055623	PREDNISOLONE	Keratosis, Actinic	0	0.142556	D006333 ||| D006973 ||| D010437 ||| D010195 ||| D014717 ||| D005901 ||| D000152 ||| D004827 ||| D004415 ||| D003863	Heart Failure ||| Hypertension ||| Peptic Ulcer ||| Pancreatitis ||| Vertigo ||| Glaucoma ||| Acne Vulgaris ||| Epilepsy ||| Dyspepsia ||| Depression
	CHEMBL131	D001991	PREDNISOLONE	Bronchitis	0	0.0464735	D006333 ||| D006973 ||| D010437 ||| D010195 ||| D014717 ||| D005901 ||| D000152 ||| D004827 ||| D004415 ||| D003863	Heart Failure ||| Hypertension ||| Peptic Ulcer ||| Pancreatitis ||| Vertigo ||| Glaucoma ||| Acne Vulgaris ||| Epilepsy ||| Dyspepsia ||| Depression
	CHEMBL131	D008175	PREDNISOLONE	Lung Neoplasms	0	0.0650525	D006333 ||| D006973 ||| D010437 ||| D010195 ||| D014717 ||| D005901 ||| D000152 ||| D004827 ||| D004415 ||| D003863	Heart Failure ||| Hypertension ||| Peptic Ulcer ||| Pancreatitis ||| Vertigo ||| Glaucoma ||| Acne Vulgaris ||| Epilepsy ||| Dyspepsia ||| Depression
	CHEMBL131	D008545	PREDNISOLONE	Melanoma	0	0.0587158	D006333 ||| D006973 ||| D010437 ||| D010195 ||| D014717 ||| D005901 ||| D000152 ||| D004827 ||| D004415 ||| D003863	Heart Failure ||| Hypertension ||| Peptic Ulcer ||| Pancreatitis ||| Vertigo ||| Glaucoma ||| Acne Vulgaris ||| Epilepsy ||| Dyspepsia ||| Depression
	CHEMBL131	D008228	PREDNISOLONE	Lymphoma, Non-Hodgkin	0	0.0686482	D006333 ||| D006973 ||| D010437 ||| D010195 ||| D014717 ||| D005901 ||| D000152 ||| D004827 ||| D004415 ||| D003863	Heart Failure ||| Hypertension ||| Peptic Ulcer ||| Pancreatitis ||| Vertigo ||| Glaucoma ||| Acne Vulgaris ||| Epilepsy ||| Dyspepsia ||| Depression
	CHEMBL131	D002294	PREDNISOLONE	Carcinoma, Squamous Cell	0	0.0548168	D006333 ||| D006973 ||| D010437 ||| D010195 ||| D014717 ||| D005901 ||| D000152 ||| D004827 ||| D004415 ||| D003863	Heart Failure ||| Hypertension ||| Peptic Ulcer ||| Pancreatitis ||| Vertigo ||| Glaucoma ||| Acne Vulgaris ||| Epilepsy ||| Dyspepsia ||| Depression
	CHEMBL131	D002349	PREDNISOLONE	Carpal Tunnel Syndrome	0	0.0207225	D006333 ||| D006973 ||| D010437 ||| D010195 ||| D014717 ||| D005901 ||| D000152 ||| D004827 ||| D004415 ||| D003863	Heart Failure ||| Hypertension ||| Peptic Ulcer ||| Pancreatitis ||| Vertigo ||| Glaucoma ||| Acne Vulgaris ||| Epilepsy ||| Dyspepsia ||| Depression
	CHEMBL131	D016883	PREDNISOLONE	Diabetic Ketoacidosis	0	0.0244341	D006333 ||| D006973 ||| D010437 ||| D010195 ||| D014717 ||| D005901 ||| D000152 ||| D004827 ||| D004415 ||| D003863	Heart Failure ||| Hypertension ||| Peptic Ulcer ||| Pancreatitis ||| Vertigo ||| Glaucoma ||| Acne Vulgaris ||| Epilepsy ||| Dyspepsia ||| Depression
	CHEMBL131	D001749	PREDNISOLONE	Urinary Bladder Neoplasms	0	0.140901	D006333 ||| D006973 ||| D010437 ||| D010195 ||| D014717 ||| D005901 ||| D000152 ||| D004827 ||| D004415 ||| D003863	Heart Failure ||| Hypertension ||| Peptic Ulcer ||| Pancreatitis ||| Vertigo ||| Glaucoma ||| Acne Vulgaris ||| Epilepsy ||| Dyspepsia ||| Depression
	CHEMBL131	D007889	PREDNISOLONE	Leiomyoma	0	0.0516895	D006333 ||| D006973 ||| D010437 ||| D010195 ||| D014717 ||| D005901 ||| D000152 ||| D004827 ||| D004415 ||| D003863	Heart Failure ||| Hypertension ||| Peptic Ulcer ||| Pancreatitis ||| Vertigo ||| Glaucoma ||| Acne Vulgaris ||| Epilepsy ||| Dyspepsia ||| Depression
	CHEMBL131	D018798	PREDNISOLONE	Anemia, Iron-Deficiency	0	0.0506723	D006333 ||| D006973 ||| D010437 ||| D010195 ||| D014717 ||| D005901 ||| D000152 ||| D004827 ||| D004415 ||| D003863	Heart Failure ||| Hypertension ||| Peptic Ulcer ||| Pancreatitis ||| Vertigo ||| Glaucoma ||| Acne Vulgaris ||| Epilepsy ||| Dyspepsia ||| Depression
	CHEMBL131	D000380	PREDNISOLONE	Agranulocytosis	0	0.0367607	D006333 ||| D006973 ||| D010437 ||| D010195 ||| D014717 ||| D005901 ||| D000152 ||| D004827 ||| D004415 ||| D003863	Heart Failure ||| Hypertension ||| Peptic Ulcer ||| Pancreatitis ||| Vertigo ||| Glaucoma ||| Acne Vulgaris ||| Epilepsy ||| Dyspepsia ||| Depression
	CHEMBL131	D012893	PREDNISOLONE	Sleep Wake Disorders	0	0.18576	D006333 ||| D006973 ||| D010437 ||| D010195 ||| D014717 ||| D005901 ||| D000152 ||| D004827 ||| D004415 ||| D003863	Heart Failure ||| Hypertension ||| Peptic Ulcer ||| Pancreatitis ||| Vertigo ||| Glaucoma ||| Acne Vulgaris ||| Epilepsy ||| Dyspepsia ||| Depression
	CHEMBL131	D006429	PREDNISOLONE	Hemiplegia	0	0.0438206	D006333 ||| D006973 ||| D010437 ||| D010195 ||| D014717 ||| D005901 ||| D000152 ||| D004827 ||| D004415 ||| D003863	Heart Failure ||| Hypertension ||| Peptic Ulcer ||| Pancreatitis ||| Vertigo ||| Glaucoma ||| Acne Vulgaris ||| Epilepsy ||| Dyspepsia ||| Depression
	CHEMBL131	D011655	PREDNISOLONE	Pulmonary Embolism	0	0.0536697	D006333 ||| D006973 ||| D010437 ||| D010195 ||| D014717 ||| D005901 ||| D000152 ||| D004827 ||| D004415 ||| D003863	Heart Failure ||| Hypertension ||| Peptic Ulcer ||| Pancreatitis ||| Vertigo ||| Glaucoma ||| Acne Vulgaris ||| Epilepsy ||| Dyspepsia ||| Depression
	CHEMBL131	D009202	PREDNISOLONE	Cardiomyopathies	0	0.172144	D006333 ||| D006973 ||| D010437 ||| D010195 ||| D014717 ||| D005901 ||| D000152 ||| D004827 ||| D004415 ||| D003863	Heart Failure ||| Hypertension ||| Peptic Ulcer ||| Pancreatitis ||| Vertigo ||| Glaucoma ||| Acne Vulgaris ||| Epilepsy ||| Dyspepsia ||| Depression
	CHEMBL131	D013345	PREDNISOLONE	Subarachnoid Hemorrhage	0	0.104767	D006333 ||| D006973 ||| D010437 ||| D010195 ||| D014717 ||| D005901 ||| D000152 ||| D004827 ||| D004415 ||| D003863	Heart Failure ||| Hypertension ||| Peptic Ulcer ||| Pancreatitis ||| Vertigo ||| Glaucoma ||| Acne Vulgaris ||| Epilepsy ||| Dyspepsia ||| Depression
	CHEMBL131	D002543	PREDNISOLONE	Cerebral Hemorrhage	0	0.0312359	D006333 ||| D006973 ||| D010437 ||| D010195 ||| D014717 ||| D005901 ||| D000152 ||| D004827 ||| D004415 ||| D003863	Heart Failure ||| Hypertension ||| Peptic Ulcer ||| Pancreatitis ||| Vertigo ||| Glaucoma ||| Acne Vulgaris ||| Epilepsy ||| Dyspepsia ||| Depression
	CHEMBL131	D002544	PREDNISOLONE	Cerebral Infarction	0	0.117496	D006333 ||| D006973 ||| D010437 ||| D010195 ||| D014717 ||| D005901 ||| D000152 ||| D004827 ||| D004415 ||| D003863	Heart Failure ||| Hypertension ||| Peptic Ulcer ||| Pancreatitis ||| Vertigo ||| Glaucoma ||| Acne Vulgaris ||| Epilepsy ||| Dyspepsia ||| Depression
	CHEMBL131	D050197	PREDNISOLONE	Arteriosclerosis	0	0.172572	D006333 ||| D006973 ||| D010437 ||| D010195 ||| D014717 ||| D005901 ||| D000152 ||| D004827 ||| D004415 ||| D003863	Heart Failure ||| Hypertension ||| Peptic Ulcer ||| Pancreatitis ||| Vertigo ||| Glaucoma ||| Acne Vulgaris ||| Epilepsy ||| Dyspepsia ||| Depression
	CHEMBL131	D010689	PREDNISOLONE	Phlebitis	0	0.0498457	D006333 ||| D006973 ||| D010437 ||| D010195 ||| D014717 ||| D005901 ||| D000152 ||| D004827 ||| D004415 ||| D003863	Heart Failure ||| Hypertension ||| Peptic Ulcer ||| Pancreatitis ||| Vertigo ||| Glaucoma ||| Acne Vulgaris ||| Epilepsy ||| Dyspepsia ||| Depression
	CHEMBL131	D006484	PREDNISOLONE	Hemorrhoids	0	0.0489722	D006333 ||| D006973 ||| D010437 ||| D010195 ||| D014717 ||| D005901 ||| D000152 ||| D004827 ||| D004415 ||| D003863	Heart Failure ||| Hypertension ||| Peptic Ulcer ||| Pancreatitis ||| Vertigo ||| Glaucoma ||| Acne Vulgaris ||| Epilepsy ||| Dyspepsia ||| Depression
	CHEMBL131	D007022	PREDNISOLONE	Hypotension	0	0.086278	D006333 ||| D006973 ||| D010437 ||| D010195 ||| D014717 ||| D005901 ||| D000152 ||| D004827 ||| D004415 ||| D003863	Heart Failure ||| Hypertension ||| Peptic Ulcer ||| Pancreatitis ||| Vertigo ||| Glaucoma ||| Acne Vulgaris ||| Epilepsy ||| Dyspepsia ||| Depression
	CHEMBL131	D012852	PREDNISOLONE	Sinusitis	0	0.0780405	D006333 ||| D006973 ||| D010437 ||| D010195 ||| D014717 ||| D005901 ||| D000152 ||| D004827 ||| D004415 ||| D003863	Heart Failure ||| Hypertension ||| Peptic Ulcer ||| Pancreatitis ||| Vertigo ||| Glaucoma ||| Acne Vulgaris ||| Epilepsy ||| Dyspepsia ||| Depression
	CHEMBL131	D010996	PREDNISOLONE	Pleural Effusion	0	0.052313	D006333 ||| D006973 ||| D010437 ||| D010195 ||| D014717 ||| D005901 ||| D000152 ||| D004827 ||| D004415 ||| D003863	Heart Failure ||| Hypertension ||| Peptic Ulcer ||| Pancreatitis ||| Vertigo ||| Glaucoma ||| Acne Vulgaris ||| Epilepsy ||| Dyspepsia ||| Depression
	CHEMBL131	D011030	PREDNISOLONE	Pneumothorax	0	0.0254921	D006333 ||| D006973 ||| D010437 ||| D010195 ||| D014717 ||| D005901 ||| D000152 ||| D004827 ||| D004415 ||| D003863	Heart Failure ||| Hypertension ||| Peptic Ulcer ||| Pancreatitis ||| Vertigo ||| Glaucoma ||| Acne Vulgaris ||| Epilepsy ||| Dyspepsia ||| Depression
	CHEMBL131	D014060	PREDNISOLONE	Tongue Diseases	0	0.037992	D006333 ||| D006973 ||| D010437 ||| D010195 ||| D014717 ||| D005901 ||| D000152 ||| D004827 ||| D004415 ||| D003863	Heart Failure ||| Hypertension ||| Peptic Ulcer ||| Pancreatitis ||| Vertigo ||| Glaucoma ||| Acne Vulgaris ||| Epilepsy ||| Dyspepsia ||| Depression
	CHEMBL131	D004941	PREDNISOLONE	Esophagitis	0	0.0767146	D006333 ||| D006973 ||| D010437 ||| D010195 ||| D014717 ||| D005901 ||| D000152 ||| D004827 ||| D004415 ||| D003863	Heart Failure ||| Hypertension ||| Peptic Ulcer ||| Pancreatitis ||| Vertigo ||| Glaucoma ||| Acne Vulgaris ||| Epilepsy ||| Dyspepsia ||| Depression
	CHEMBL131	D013276	PREDNISOLONE	Stomach Ulcer	0	0.639705	D006333 ||| D006973 ||| D010437 ||| D010195 ||| D014717 ||| D005901 ||| D000152 ||| D004827 ||| D004415 ||| D003863	Heart Failure ||| Hypertension ||| Peptic Ulcer ||| Pancreatitis ||| Vertigo ||| Glaucoma ||| Acne Vulgaris ||| Epilepsy ||| Dyspepsia ||| Depression
	CHEMBL131	D004415	PREDNISOLONE	Dyspepsia	1	0.0285316	D006333 ||| D006973 ||| D010437 ||| D010195 ||| D014717 ||| D005901 ||| D000152 ||| D004827 ||| D003863	Heart Failure ||| Hypertension ||| Peptic Ulcer ||| Pancreatitis ||| Vertigo ||| Glaucoma ||| Acne Vulgaris ||| Epilepsy ||| Depression
	CHEMBL131	D002769	PREDNISOLONE	Cholelithiasis	0	0.137518	D006333 ||| D006973 ||| D010437 ||| D010195 ||| D014717 ||| D005901 ||| D000152 ||| D004827 ||| D004415 ||| D003863	Heart Failure ||| Hypertension ||| Peptic Ulcer ||| Pancreatitis ||| Vertigo ||| Glaucoma ||| Acne Vulgaris ||| Epilepsy ||| Dyspepsia ||| Depression
	CHEMBL131	D002764	PREDNISOLONE	Cholecystitis	0	0.0717289	D006333 ||| D006973 ||| D010437 ||| D010195 ||| D014717 ||| D005901 ||| D000152 ||| D004827 ||| D004415 ||| D003863	Heart Failure ||| Hypertension ||| Peptic Ulcer ||| Pancreatitis ||| Vertigo ||| Glaucoma ||| Acne Vulgaris ||| Epilepsy ||| Dyspepsia ||| Depression
	CHEMBL131	D010195	PREDNISOLONE	Pancreatitis	1	0.0221773	D006333 ||| D006973 ||| D010437 ||| D014717 ||| D005901 ||| D000152 ||| D004827 ||| D004415 ||| D003863	Heart Failure ||| Hypertension ||| Peptic Ulcer ||| Vertigo ||| Glaucoma ||| Acne Vulgaris ||| Epilepsy ||| Dyspepsia ||| Depression
	CHEMBL131	D008286	PREDNISOLONE	Malabsorption Syndromes	0	0.0457161	D006333 ||| D006973 ||| D010437 ||| D010195 ||| D014717 ||| D005901 ||| D000152 ||| D004827 ||| D004415 ||| D003863	Heart Failure ||| Hypertension ||| Peptic Ulcer ||| Pancreatitis ||| Vertigo ||| Glaucoma ||| Acne Vulgaris ||| Epilepsy ||| Dyspepsia ||| Depression
	CHEMBL131	D002481	PREDNISOLONE	Cellulitis	0	0.0700644	D006333 ||| D006973 ||| D010437 ||| D010195 ||| D014717 ||| D005901 ||| D000152 ||| D004827 ||| D004415 ||| D003863	Heart Failure ||| Hypertension ||| Peptic Ulcer ||| Pancreatitis ||| Vertigo ||| Glaucoma ||| Acne Vulgaris ||| Epilepsy ||| Dyspepsia ||| Depression
	CHEMBL131	D011537	PREDNISOLONE	Pruritus	0	0.0575188	D006333 ||| D006973 ||| D010437 ||| D010195 ||| D014717 ||| D005901 ||| D000152 ||| D004827 ||| D004415 ||| D003863	Heart Failure ||| Hypertension ||| Peptic Ulcer ||| Pancreatitis ||| Vertigo ||| Glaucoma ||| Acne Vulgaris ||| Epilepsy ||| Dyspepsia ||| Depression
	CHEMBL131	D008010	PREDNISOLONE	Lichen Planus	0	0.0374991	D006333 ||| D006973 ||| D010437 ||| D010195 ||| D014717 ||| D005901 ||| D000152 ||| D004827 ||| D004415 ||| D003863	Heart Failure ||| Hypertension ||| Peptic Ulcer ||| Pancreatitis ||| Vertigo ||| Glaucoma ||| Acne Vulgaris ||| Epilepsy ||| Dyspepsia ||| Depression
	CHEMBL131	D017492	PREDNISOLONE	Keratosis, Seborrheic	0	0.0292593	D006333 ||| D006973 ||| D010437 ||| D010195 ||| D014717 ||| D005901 ||| D000152 ||| D004827 ||| D004415 ||| D003863	Heart Failure ||| Hypertension ||| Peptic Ulcer ||| Pancreatitis ||| Vertigo ||| Glaucoma ||| Acne Vulgaris ||| Epilepsy ||| Dyspepsia ||| Depression
	CHEMBL131	D011704	PREDNISOLONE	Pyelonephritis	0	0.0200774	D006333 ||| D006973 ||| D010437 ||| D010195 ||| D014717 ||| D005901 ||| D000152 ||| D004827 ||| D004415 ||| D003863	Heart Failure ||| Hypertension ||| Peptic Ulcer ||| Pancreatitis ||| Vertigo ||| Glaucoma ||| Acne Vulgaris ||| Epilepsy ||| Dyspepsia ||| Depression
	CHEMBL131	D058186	PREDNISOLONE	Acute Kidney Injury	0	0.106743	D006333 ||| D006973 ||| D010437 ||| D010195 ||| D014717 ||| D005901 ||| D000152 ||| D004827 ||| D004415 ||| D003863	Heart Failure ||| Hypertension ||| Peptic Ulcer ||| Pancreatitis ||| Vertigo ||| Glaucoma ||| Acne Vulgaris ||| Epilepsy ||| Dyspepsia ||| Depression
	CHEMBL131	D007676	PREDNISOLONE	Kidney Failure, Chronic	0	0.055084	D006333 ||| D006973 ||| D010437 ||| D010195 ||| D014717 ||| D005901 ||| D000152 ||| D004827 ||| D004415 ||| D003863	Heart Failure ||| Hypertension ||| Peptic Ulcer ||| Pancreatitis ||| Vertigo ||| Glaucoma ||| Acne Vulgaris ||| Epilepsy ||| Dyspepsia ||| Depression
	CHEMBL131	D003556	PREDNISOLONE	Cystitis	0	0.0328715	D006333 ||| D006973 ||| D010437 ||| D010195 ||| D014717 ||| D005901 ||| D000152 ||| D004827 ||| D004415 ||| D003863	Heart Failure ||| Hypertension ||| Peptic Ulcer ||| Pancreatitis ||| Vertigo ||| Glaucoma ||| Acne Vulgaris ||| Epilepsy ||| Dyspepsia ||| Depression
	CHEMBL131	D011470	PREDNISOLONE	Prostatic Hyperplasia	0	0.0196513	D006333 ||| D006973 ||| D010437 ||| D010195 ||| D014717 ||| D005901 ||| D000152 ||| D004827 ||| D004415 ||| D003863	Heart Failure ||| Hypertension ||| Peptic Ulcer ||| Pancreatitis ||| Vertigo ||| Glaucoma ||| Acne Vulgaris ||| Epilepsy ||| Dyspepsia ||| Depression
	CHEMBL131	D011472	PREDNISOLONE	Prostatitis	0	0.0531442	D006333 ||| D006973 ||| D010437 ||| D010195 ||| D014717 ||| D005901 ||| D000152 ||| D004827 ||| D004415 ||| D003863	Heart Failure ||| Hypertension ||| Peptic Ulcer ||| Pancreatitis ||| Vertigo ||| Glaucoma ||| Acne Vulgaris ||| Epilepsy ||| Dyspepsia ||| Depression
	CHEMBL131	D005348	PREDNISOLONE	Fibrocystic Breast Disease	0	0.0550965	D006333 ||| D006973 ||| D010437 ||| D010195 ||| D014717 ||| D005901 ||| D000152 ||| D004827 ||| D004415 ||| D003863	Heart Failure ||| Hypertension ||| Peptic Ulcer ||| Pancreatitis ||| Vertigo ||| Glaucoma ||| Acne Vulgaris ||| Epilepsy ||| Dyspepsia ||| Depression
	CHEMBL131	D006177	PREDNISOLONE	Gynecomastia	0	0.101119	D006333 ||| D006973 ||| D010437 ||| D010195 ||| D014717 ||| D005901 ||| D000152 ||| D004827 ||| D004415 ||| D003863	Heart Failure ||| Hypertension ||| Peptic Ulcer ||| Pancreatitis ||| Vertigo ||| Glaucoma ||| Acne Vulgaris ||| Epilepsy ||| Dyspepsia ||| Depression
	CHEMBL131	D004715	PREDNISOLONE	Endometriosis	0	0.0539316	D006333 ||| D006973 ||| D010437 ||| D010195 ||| D014717 ||| D005901 ||| D000152 ||| D004827 ||| D004415 ||| D003863	Heart Failure ||| Hypertension ||| Peptic Ulcer ||| Pancreatitis ||| Vertigo ||| Glaucoma ||| Acne Vulgaris ||| Epilepsy ||| Dyspepsia ||| Depression
	CHEMBL131	D003680	PREDNISOLONE	Deglutition Disorders	0	0.100724	D006333 ||| D006973 ||| D010437 ||| D010195 ||| D014717 ||| D005901 ||| D000152 ||| D004827 ||| D004415 ||| D003863	Heart Failure ||| Hypertension ||| Peptic Ulcer ||| Pancreatitis ||| Vertigo ||| Glaucoma ||| Acne Vulgaris ||| Epilepsy ||| Dyspepsia ||| Depression
	CHEMBL131	D001201	PREDNISOLONE	Ascites	0	0.0191878	D006333 ||| D006973 ||| D010437 ||| D010195 ||| D014717 ||| D005901 ||| D000152 ||| D004827 ||| D004415 ||| D003863	Heart Failure ||| Hypertension ||| Peptic Ulcer ||| Pancreatitis ||| Vertigo ||| Glaucoma ||| Acne Vulgaris ||| Epilepsy ||| Dyspepsia ||| Depression
	CHEMBL131	D005076	PREDNISOLONE	Exanthema	0	0.0509478	D006333 ||| D006973 ||| D010437 ||| D010195 ||| D014717 ||| D005901 ||| D000152 ||| D004827 ||| D004415 ||| D003863	Heart Failure ||| Hypertension ||| Peptic Ulcer ||| Pancreatitis ||| Vertigo ||| Glaucoma ||| Acne Vulgaris ||| Epilepsy ||| Dyspepsia ||| Depression
	CHEMBL131	D014717	PREDNISOLONE	Vertigo	1	0.050371	D006333 ||| D006973 ||| D010437 ||| D010195 ||| D005901 ||| D000152 ||| D004827 ||| D004415 ||| D003863	Heart Failure ||| Hypertension ||| Peptic Ulcer ||| Pancreatitis ||| Glaucoma ||| Acne Vulgaris ||| Epilepsy ||| Dyspepsia ||| Depression
	CHEMBL131	D013575	PREDNISOLONE	Syncope	0	0.0927133	D006333 ||| D006973 ||| D010437 ||| D010195 ||| D014717 ||| D005901 ||| D000152 ||| D004827 ||| D004415 ||| D003863	Heart Failure ||| Hypertension ||| Peptic Ulcer ||| Pancreatitis ||| Vertigo ||| Glaucoma ||| Acne Vulgaris ||| Epilepsy ||| Dyspepsia ||| Depression
	CHEMBL131	D007766	PREDNISOLONE	Lacrimal Apparatus Diseases	0	0.0191805	D006333 ||| D006973 ||| D010437 ||| D010195 ||| D014717 ||| D005901 ||| D000152 ||| D004827 ||| D004415 ||| D003863	Heart Failure ||| Hypertension ||| Peptic Ulcer ||| Pancreatitis ||| Vertigo ||| Glaucoma ||| Acne Vulgaris ||| Epilepsy ||| Dyspepsia ||| Depression
	CHEMBL131	D006471	PREDNISOLONE	Gastrointestinal Hemorrhage	0	0.0269381	D006333 ||| D006973 ||| D010437 ||| D010195 ||| D014717 ||| D005901 ||| D000152 ||| D004827 ||| D004415 ||| D003863	Heart Failure ||| Hypertension ||| Peptic Ulcer ||| Pancreatitis ||| Vertigo ||| Glaucoma ||| Acne Vulgaris ||| Epilepsy ||| Dyspepsia ||| Depression
	CHEMBL131	D010437	PREDNISOLONE	Peptic Ulcer	1	0.0655036	D006333 ||| D006973 ||| D010195 ||| D014717 ||| D005901 ||| D000152 ||| D004827 ||| D004415 ||| D003863	Heart Failure ||| Hypertension ||| Pancreatitis ||| Vertigo ||| Glaucoma ||| Acne Vulgaris ||| Epilepsy ||| Dyspepsia ||| Depression
	CHEMBL131	D005921	PREDNISOLONE	Glomerulonephritis	0	0.0224186	D006333 ||| D006973 ||| D010437 ||| D010195 ||| D014717 ||| D005901 ||| D000152 ||| D004827 ||| D004415 ||| D003863	Heart Failure ||| Hypertension ||| Peptic Ulcer ||| Pancreatitis ||| Vertigo ||| Glaucoma ||| Acne Vulgaris ||| Epilepsy ||| Dyspepsia ||| Depression
	CHEMBL131	D006333	PREDNISOLONE	Heart Failure	1	0.124233	D006973 ||| D010437 ||| D010195 ||| D014717 ||| D005901 ||| D000152 ||| D004827 ||| D004415 ||| D003863	Hypertension ||| Peptic Ulcer ||| Pancreatitis ||| Vertigo ||| Glaucoma ||| Acne Vulgaris ||| Epilepsy ||| Dyspepsia ||| Depression
	CHEMBL131	D006547	PREDNISOLONE	Hernia	0	0.0521111	D006333 ||| D006973 ||| D010437 ||| D010195 ||| D014717 ||| D005901 ||| D000152 ||| D004827 ||| D004415 ||| D003863	Heart Failure ||| Hypertension ||| Peptic Ulcer ||| Pancreatitis ||| Vertigo ||| Glaucoma ||| Acne Vulgaris ||| Epilepsy ||| Dyspepsia ||| Depression
	CHEMBL131	D006689	PREDNISOLONE	Hodgkin Disease	0	0.0555561	D006333 ||| D006973 ||| D010437 ||| D010195 ||| D014717 ||| D005901 ||| D000152 ||| D004827 ||| D004415 ||| D003863	Heart Failure ||| Hypertension ||| Peptic Ulcer ||| Pancreatitis ||| Vertigo ||| Glaucoma ||| Acne Vulgaris ||| Epilepsy ||| Dyspepsia ||| Depression
	CHEMBL131	D008113	PREDNISOLONE	Liver Neoplasms	0	0.0426627	D006333 ||| D006973 ||| D010437 ||| D010195 ||| D014717 ||| D005901 ||| D000152 ||| D004827 ||| D004415 ||| D003863	Heart Failure ||| Hypertension ||| Peptic Ulcer ||| Pancreatitis ||| Vertigo ||| Glaucoma ||| Acne Vulgaris ||| Epilepsy ||| Dyspepsia ||| Depression
	CHEMBL131	D010051	PREDNISOLONE	Ovarian Neoplasms	0	0.0312128	D006333 ||| D006973 ||| D010437 ||| D010195 ||| D014717 ||| D005901 ||| D000152 ||| D004827 ||| D004415 ||| D003863	Heart Failure ||| Hypertension ||| Peptic Ulcer ||| Pancreatitis ||| Vertigo ||| Glaucoma ||| Acne Vulgaris ||| Epilepsy ||| Dyspepsia ||| Depression
	CHEMBL131	D011471	PREDNISOLONE	Prostatic Neoplasms	0	0.0303133	D006333 ||| D006973 ||| D010437 ||| D010195 ||| D014717 ||| D005901 ||| D000152 ||| D004827 ||| D004415 ||| D003863	Heart Failure ||| Hypertension ||| Peptic Ulcer ||| Pancreatitis ||| Vertigo ||| Glaucoma ||| Acne Vulgaris ||| Epilepsy ||| Dyspepsia ||| Depression
	CHEMBL131	D000647	PREDNISOLONE	Amnesia	0	0.154233	D006333 ||| D006973 ||| D010437 ||| D010195 ||| D014717 ||| D005901 ||| D000152 ||| D004827 ||| D004415 ||| D003863	Heart Failure ||| Hypertension ||| Peptic Ulcer ||| Pancreatitis ||| Vertigo ||| Glaucoma ||| Acne Vulgaris ||| Epilepsy ||| Dyspepsia ||| Depression
	CHEMBL131	D007951	PREDNISOLONE	Leukemia, Myeloid	0	0.0523015	D006333 ||| D006973 ||| D010437 ||| D010195 ||| D014717 ||| D005901 ||| D000152 ||| D004827 ||| D004415 ||| D003863	Heart Failure ||| Hypertension ||| Peptic Ulcer ||| Pancreatitis ||| Vertigo ||| Glaucoma ||| Acne Vulgaris ||| Epilepsy ||| Dyspepsia ||| Depression
	CHEMBL131	D000152	PREDNISOLONE	Acne Vulgaris	1	0.139142	D006333 ||| D006973 ||| D010437 ||| D010195 ||| D014717 ||| D005901 ||| D004827 ||| D004415 ||| D003863	Heart Failure ||| Hypertension ||| Peptic Ulcer ||| Pancreatitis ||| Vertigo ||| Glaucoma ||| Epilepsy ||| Dyspepsia ||| Depression
	CHEMBL131	D000740	PREDNISOLONE	Anemia	0	0.0332506	D006333 ||| D006973 ||| D010437 ||| D010195 ||| D014717 ||| D005901 ||| D000152 ||| D004827 ||| D004415 ||| D003863	Heart Failure ||| Hypertension ||| Peptic Ulcer ||| Pancreatitis ||| Vertigo ||| Glaucoma ||| Acne Vulgaris ||| Epilepsy ||| Dyspepsia ||| Depression
	CHEMBL131	D001064	PREDNISOLONE	Appendicitis	0	0.0179817	D006333 ||| D006973 ||| D010437 ||| D010195 ||| D014717 ||| D005901 ||| D000152 ||| D004827 ||| D004415 ||| D003863	Heart Failure ||| Hypertension ||| Peptic Ulcer ||| Pancreatitis ||| Vertigo ||| Glaucoma ||| Acne Vulgaris ||| Epilepsy ||| Dyspepsia ||| Depression
	CHEMBL131	D003248	PREDNISOLONE	Constipation	0	0.0295647	D006333 ||| D006973 ||| D010437 ||| D010195 ||| D014717 ||| D005901 ||| D000152 ||| D004827 ||| D004415 ||| D003863	Heart Failure ||| Hypertension ||| Peptic Ulcer ||| Pancreatitis ||| Vertigo ||| Glaucoma ||| Acne Vulgaris ||| Epilepsy ||| Dyspepsia ||| Depression
	CHEMBL131	D015352	PREDNISOLONE	Dry Eye Syndromes	0	0.0308134	D006333 ||| D006973 ||| D010437 ||| D010195 ||| D014717 ||| D005901 ||| D000152 ||| D004827 ||| D004415 ||| D003863	Heart Failure ||| Hypertension ||| Peptic Ulcer ||| Pancreatitis ||| Vertigo ||| Glaucoma ||| Acne Vulgaris ||| Epilepsy ||| Dyspepsia ||| Depression
	CHEMBL131	D004381	PREDNISOLONE	Duodenal Ulcer	0	0.380973	D006333 ||| D006973 ||| D010437 ||| D010195 ||| D014717 ||| D005901 ||| D000152 ||| D004827 ||| D004415 ||| D003863	Heart Failure ||| Hypertension ||| Peptic Ulcer ||| Pancreatitis ||| Vertigo ||| Glaucoma ||| Acne Vulgaris ||| Epilepsy ||| Dyspepsia ||| Depression
	CHEMBL131	D015837	PREDNISOLONE	Vestibular Diseases	0	0.0160403	D006333 ||| D006973 ||| D010437 ||| D010195 ||| D014717 ||| D005901 ||| D000152 ||| D004827 ||| D004415 ||| D003863	Heart Failure ||| Hypertension ||| Peptic Ulcer ||| Pancreatitis ||| Vertigo ||| Glaucoma ||| Acne Vulgaris ||| Epilepsy ||| Dyspepsia ||| Depression
	CHEMBL131	D005705	PREDNISOLONE	Gallbladder Diseases	0	0.103223	D006333 ||| D006973 ||| D010437 ||| D010195 ||| D014717 ||| D005901 ||| D000152 ||| D004827 ||| D004415 ||| D003863	Heart Failure ||| Hypertension ||| Peptic Ulcer ||| Pancreatitis ||| Vertigo ||| Glaucoma ||| Acne Vulgaris ||| Epilepsy ||| Dyspepsia ||| Depression
	CHEMBL131	D006073	PREDNISOLONE	Gout	0	0.091356	D006333 ||| D006973 ||| D010437 ||| D010195 ||| D014717 ||| D005901 ||| D000152 ||| D004827 ||| D004415 ||| D003863	Heart Failure ||| Hypertension ||| Peptic Ulcer ||| Pancreatitis ||| Vertigo ||| Glaucoma ||| Acne Vulgaris ||| Epilepsy ||| Dyspepsia ||| Depression
	CHEMBL131	D001145	PREDNISOLONE	Arrhythmias, Cardiac	0	0.101896	D006333 ||| D006973 ||| D010437 ||| D010195 ||| D014717 ||| D005901 ||| D000152 ||| D004827 ||| D004415 ||| D003863	Heart Failure ||| Hypertension ||| Peptic Ulcer ||| Pancreatitis ||| Vertigo ||| Glaucoma ||| Acne Vulgaris ||| Epilepsy ||| Dyspepsia ||| Depression
	CHEMBL131	D043183	PREDNISOLONE	Irritable Bowel Syndrome	0	0.0906593	D006333 ||| D006973 ||| D010437 ||| D010195 ||| D014717 ||| D005901 ||| D000152 ||| D004827 ||| D004415 ||| D003863	Heart Failure ||| Hypertension ||| Peptic Ulcer ||| Pancreatitis ||| Vertigo ||| Glaucoma ||| Acne Vulgaris ||| Epilepsy ||| Dyspepsia ||| Depression
	CHEMBL131	D001851	PREDNISOLONE	Bone Diseases, Metabolic	0	0.0361014	D006333 ||| D006973 ||| D010437 ||| D010195 ||| D014717 ||| D005901 ||| D000152 ||| D004827 ||| D004415 ||| D003863	Heart Failure ||| Hypertension ||| Peptic Ulcer ||| Pancreatitis ||| Vertigo ||| Glaucoma ||| Acne Vulgaris ||| Epilepsy ||| Dyspepsia ||| Depression
	CHEMBL131	D010024	PREDNISOLONE	Osteoporosis	0	0.0859851	D006333 ||| D006973 ||| D010437 ||| D010195 ||| D014717 ||| D005901 ||| D000152 ||| D004827 ||| D004415 ||| D003863	Heart Failure ||| Hypertension ||| Peptic Ulcer ||| Pancreatitis ||| Vertigo ||| Glaucoma ||| Acne Vulgaris ||| Epilepsy ||| Dyspepsia ||| Depression
	CHEMBL131	D009443	PREDNISOLONE	Neuritis	0	0.025603	D006333 ||| D006973 ||| D010437 ||| D010195 ||| D014717 ||| D005901 ||| D000152 ||| D004827 ||| D004415 ||| D003863	Heart Failure ||| Hypertension ||| Peptic Ulcer ||| Pancreatitis ||| Vertigo ||| Glaucoma ||| Acne Vulgaris ||| Epilepsy ||| Dyspepsia ||| Depression
	CHEMBL131	D010538	PREDNISOLONE	Peritonitis	0	0.0576365	D006333 ||| D006973 ||| D010437 ||| D010195 ||| D014717 ||| D005901 ||| D000152 ||| D004827 ||| D004415 ||| D003863	Heart Failure ||| Hypertension ||| Peptic Ulcer ||| Pancreatitis ||| Vertigo ||| Glaucoma ||| Acne Vulgaris ||| Epilepsy ||| Dyspepsia ||| Depression
	CHEMBL131	D010998	PREDNISOLONE	Pleurisy	0	0.0311403	D006333 ||| D006973 ||| D010437 ||| D010195 ||| D014717 ||| D005901 ||| D000152 ||| D004827 ||| D004415 ||| D003863	Heart Failure ||| Hypertension ||| Peptic Ulcer ||| Pancreatitis ||| Vertigo ||| Glaucoma ||| Acne Vulgaris ||| Epilepsy ||| Dyspepsia ||| Depression
	CHEMBL131	D011565	PREDNISOLONE	Psoriasis	0	0.0274149	D006333 ||| D006973 ||| D010437 ||| D010195 ||| D014717 ||| D005901 ||| D000152 ||| D004827 ||| D004415 ||| D003863	Heart Failure ||| Hypertension ||| Peptic Ulcer ||| Pancreatitis ||| Vertigo ||| Glaucoma ||| Acne Vulgaris ||| Epilepsy ||| Dyspepsia ||| Depression
	CHEMBL131	D012163	PREDNISOLONE	Retinal Detachment	0	0.0123496	D006333 ||| D006973 ||| D010437 ||| D010195 ||| D014717 ||| D005901 ||| D000152 ||| D004827 ||| D004415 ||| D003863	Heart Failure ||| Hypertension ||| Peptic Ulcer ||| Pancreatitis ||| Vertigo ||| Glaucoma ||| Acne Vulgaris ||| Epilepsy ||| Dyspepsia ||| Depression
	CHEMBL131	D012393	PREDNISOLONE	Rosacea	0	0.0442051	D006333 ||| D006973 ||| D010437 ||| D010195 ||| D014717 ||| D005901 ||| D000152 ||| D004827 ||| D004415 ||| D003863	Heart Failure ||| Hypertension ||| Peptic Ulcer ||| Pancreatitis ||| Vertigo ||| Glaucoma ||| Acne Vulgaris ||| Epilepsy ||| Dyspepsia ||| Depression
	CHEMBL131	D006042	PREDNISOLONE	Goiter	0	0.012364	D006333 ||| D006973 ||| D010437 ||| D010195 ||| D014717 ||| D005901 ||| D000152 ||| D004827 ||| D004415 ||| D003863	Heart Failure ||| Hypertension ||| Peptic Ulcer ||| Pancreatitis ||| Vertigo ||| Glaucoma ||| Acne Vulgaris ||| Epilepsy ||| Dyspepsia ||| Depression
	CHEMBL131	D002546	PREDNISOLONE	Ischemic Attack, Transient	0	0.107212	D006333 ||| D006973 ||| D010437 ||| D010195 ||| D014717 ||| D005901 ||| D000152 ||| D004827 ||| D004415 ||| D003863	Heart Failure ||| Hypertension ||| Peptic Ulcer ||| Pancreatitis ||| Vertigo ||| Glaucoma ||| Acne Vulgaris ||| Epilepsy ||| Dyspepsia ||| Depression
	CHEMBL131	D000083242	PREDNISOLONE	Ischemic Stroke	0	0.179355	D006333 ||| D006973 ||| D010437 ||| D010195 ||| D014717 ||| D005901 ||| D000152 ||| D004827 ||| D004415 ||| D003863	Heart Failure ||| Hypertension ||| Peptic Ulcer ||| Pancreatitis ||| Vertigo ||| Glaucoma ||| Acne Vulgaris ||| Epilepsy ||| Dyspepsia ||| Depression
	CHEMBL131	D012891	PREDNISOLONE	Sleep Apnea Syndromes	0	0.132549	D006333 ||| D006973 ||| D010437 ||| D010195 ||| D014717 ||| D005901 ||| D000152 ||| D004827 ||| D004415 ||| D003863	Heart Failure ||| Hypertension ||| Peptic Ulcer ||| Pancreatitis ||| Vertigo ||| Glaucoma ||| Acne Vulgaris ||| Epilepsy ||| Dyspepsia ||| Depression
	CHEMBL131	D013921	PREDNISOLONE	Thrombocytopenia	0	0.0368495	D006333 ||| D006973 ||| D010437 ||| D010195 ||| D014717 ||| D005901 ||| D000152 ||| D004827 ||| D004415 ||| D003863	Heart Failure ||| Hypertension ||| Peptic Ulcer ||| Pancreatitis ||| Vertigo ||| Glaucoma ||| Acne Vulgaris ||| Epilepsy ||| Dyspepsia ||| Depression
	CHEMBL131	D015179	PREDNISOLONE	Colorectal Neoplasms	0	0.0333968	D006333 ||| D006973 ||| D010437 ||| D010195 ||| D014717 ||| D005901 ||| D000152 ||| D004827 ||| D003863	Heart Failure ||| Hypertension ||| Peptic Ulcer ||| Pancreatitis ||| Vertigo ||| Glaucoma ||| Acne Vulgaris ||| Epilepsy ||| Depression
	CHEMBL131	D006627	PREDNISOLONE	Hirschsprung Disease	0	0.0836199	D006333 ||| D006973 ||| D010437 ||| D010195 ||| D014717 ||| D005901 ||| D000152 ||| D004827 ||| D003863	Heart Failure ||| Hypertension ||| Peptic Ulcer ||| Pancreatitis ||| Vertigo ||| Glaucoma ||| Acne Vulgaris ||| Epilepsy ||| Depression
	CHEMBL131	D013964	PREDNISOLONE	Thyroid Neoplasms	0	0.0813003	D006333 ||| D006973 ||| D010437 ||| D010195 ||| D014717 ||| D005901 ||| D000152 ||| D004827 ||| D003863	Heart Failure ||| Hypertension ||| Peptic Ulcer ||| Pancreatitis ||| Vertigo ||| Glaucoma ||| Acne Vulgaris ||| Epilepsy ||| Depression
	CHEMBL131	D010001	PREDNISOLONE	Osteitis Deformans	0	0.107076	D006333 ||| D006973 ||| D010437 ||| D010195 ||| D014717 ||| D005901 ||| D000152 ||| D004827 ||| D003863	Heart Failure ||| Hypertension ||| Peptic Ulcer ||| Pancreatitis ||| Vertigo ||| Glaucoma ||| Acne Vulgaris ||| Epilepsy ||| Depression
	CHEMBL131	D007018	PREDNISOLONE	Hypopituitarism	0	0.0240253	D006333 ||| D006973 ||| D010437 ||| D010195 ||| D014717 ||| D005901 ||| D000152 ||| D004827 ||| D003863	Heart Failure ||| Hypertension ||| Peptic Ulcer ||| Pancreatitis ||| Vertigo ||| Glaucoma ||| Acne Vulgaris ||| Epilepsy ||| Depression
	CHEMBL131	D020246	PREDNISOLONE	Venous Thrombosis	0	0.0590377	D006333 ||| D006973 ||| D010437 ||| D010195 ||| D014717 ||| D005901 ||| D000152 ||| D004827 ||| D003863	Heart Failure ||| Hypertension ||| Peptic Ulcer ||| Pancreatitis ||| Vertigo ||| Glaucoma ||| Acne Vulgaris ||| Epilepsy ||| Depression
	CHEMBL131	D000075224	PREDNISOLONE	Cardiac Conduction System Disease	0	0.101686	D006333 ||| D006973 ||| D010437 ||| D010195 ||| D014717 ||| D005901 ||| D000152 ||| D004827 ||| D004415 ||| D003863	Heart Failure ||| Hypertension ||| Peptic Ulcer ||| Pancreatitis ||| Vertigo ||| Glaucoma ||| Acne Vulgaris ||| Epilepsy ||| Dyspepsia ||| Depression
	CHEMBL131	D003731	PREDNISOLONE	Dental Caries	0	0.0667647	D006333 ||| D006973 ||| D010437 ||| D010195 ||| D014717 ||| D005901 ||| D000152 ||| D004827 ||| D004415 ||| D003863	Heart Failure ||| Hypertension ||| Peptic Ulcer ||| Pancreatitis ||| Vertigo ||| Glaucoma ||| Acne Vulgaris ||| Epilepsy ||| Dyspepsia ||| Depression
	CHEMBL131	D005242	PREDNISOLONE	Fecal Incontinence	0	0.146152	D006333 ||| D006973 ||| D010437 ||| D010195 ||| D014717 ||| D005901 ||| D000152 ||| D004827 ||| D004415 ||| D003863	Heart Failure ||| Hypertension ||| Peptic Ulcer ||| Pancreatitis ||| Vertigo ||| Glaucoma ||| Acne Vulgaris ||| Epilepsy ||| Dyspepsia ||| Depression
	CHEMBL131	D016055	PREDNISOLONE	Urinary Retention	0	0.111262	D006333 ||| D006973 ||| D010437 ||| D010195 ||| D014717 ||| D005901 ||| D000152 ||| D004827 ||| D004415 ||| D003863	Heart Failure ||| Hypertension ||| Peptic Ulcer ||| Pancreatitis ||| Vertigo ||| Glaucoma ||| Acne Vulgaris ||| Epilepsy ||| Dyspepsia ||| Depression
	CHEMBL131	D011141	PREDNISOLONE	Polyuria	0	0.0306263	D006333 ||| D006973 ||| D010437 ||| D010195 ||| D014717 ||| D005901 ||| D000152 ||| D004827 ||| D004415 ||| D003863	Heart Failure ||| Hypertension ||| Peptic Ulcer ||| Pancreatitis ||| Vertigo ||| Glaucoma ||| Acne Vulgaris ||| Epilepsy ||| Dyspepsia ||| Depression
	CHEMBL131	D007762	PREDNISOLONE	Labyrinthitis	0	0.0646216	D006333 ||| D006973 ||| D010437 ||| D010195 ||| D014717 ||| D005901 ||| D000152 ||| D004827 ||| D004415 ||| D003863	Heart Failure ||| Hypertension ||| Peptic Ulcer ||| Pancreatitis ||| Vertigo ||| Glaucoma ||| Acne Vulgaris ||| Epilepsy ||| Dyspepsia ||| Depression
	CHEMBL131	D012878	PREDNISOLONE	Skin Neoplasms	0	0.0260133	D006333 ||| D006973 ||| D010437 ||| D010195 ||| D014717 ||| D005901 ||| D000152 ||| D004827 ||| D004415 ||| D003863	Heart Failure ||| Hypertension ||| Peptic Ulcer ||| Pancreatitis ||| Vertigo ||| Glaucoma ||| Acne Vulgaris ||| Epilepsy ||| Dyspepsia ||| Depression
	CHEMBL131	D009260	PREDNISOLONE	Nail Diseases	0	0.103466	D006333 ||| D006973 ||| D010437 ||| D010195 ||| D014717 ||| D005901 ||| D000152 ||| D004827 ||| D004415 ||| D003863	Heart Failure ||| Hypertension ||| Peptic Ulcer ||| Pancreatitis ||| Vertigo ||| Glaucoma ||| Acne Vulgaris ||| Epilepsy ||| Dyspepsia ||| Depression
	CHEMBL131	D016491	PREDNISOLONE	Peripheral Vascular Diseases	0	0.0556655	D006333 ||| D006973 ||| D010437 ||| D010195 ||| D014717 ||| D005901 ||| D000152 ||| D004827 ||| D004415 ||| D003863	Heart Failure ||| Hypertension ||| Peptic Ulcer ||| Pancreatitis ||| Vertigo ||| Glaucoma ||| Acne Vulgaris ||| Epilepsy ||| Dyspepsia ||| Depression
	CHEMBL131	D011111	PREDNISOLONE	Polymyalgia Rheumatica	0	0.0358152	D006333 ||| D006973 ||| D010437 ||| D010195 ||| D014717 ||| D005901 ||| D000152 ||| D004827 ||| D004415 ||| D003863	Heart Failure ||| Hypertension ||| Peptic Ulcer ||| Pancreatitis ||| Vertigo ||| Glaucoma ||| Acne Vulgaris ||| Epilepsy ||| Dyspepsia ||| Depression
	CHEMBL131	D013118	PREDNISOLONE	Spinal Cord Diseases	0	0.0967318	D006333 ||| D006973 ||| D010437 ||| D010195 ||| D014717 ||| D005901 ||| D000152 ||| D004827 ||| D004415 ||| D003863	Heart Failure ||| Hypertension ||| Peptic Ulcer ||| Pancreatitis ||| Vertigo ||| Glaucoma ||| Acne Vulgaris ||| Epilepsy ||| Dyspepsia ||| Depression
	CHEMBL131	D014581	PREDNISOLONE	Urticaria	0	0.0158666	D006333 ||| D006973 ||| D010437 ||| D010195 ||| D014717 ||| D005901 ||| D000152 ||| D004827 ||| D004415 ||| D003863	Heart Failure ||| Hypertension ||| Peptic Ulcer ||| Pancreatitis ||| Vertigo ||| Glaucoma ||| Acne Vulgaris ||| Epilepsy ||| Dyspepsia ||| Depression
	CHEMBL131	D014648	PREDNISOLONE	Varicose Veins	0	0.0836167	D006333 ||| D006973 ||| D010437 ||| D010195 ||| D014717 ||| D005901 ||| D000152 ||| D004827 ||| D004415 ||| D003863	Heart Failure ||| Hypertension ||| Peptic Ulcer ||| Pancreatitis ||| Vertigo ||| Glaucoma ||| Acne Vulgaris ||| Epilepsy ||| Dyspepsia ||| Depression
	CHEMBL131	D010031	PREDNISOLONE	Otitis	0	0.0731636	D006333 ||| D006973 ||| D010437 ||| D010195 ||| D014717 ||| D005901 ||| D000152 ||| D004827 ||| D004415 ||| D003863	Heart Failure ||| Hypertension ||| Peptic Ulcer ||| Pancreatitis ||| Vertigo ||| Glaucoma ||| Acne Vulgaris ||| Epilepsy ||| Dyspepsia ||| Depression
	CHEMBL131	D019966	PREDNISOLONE	Substance-Related Disorders	0	0.0578714	D006333 ||| D006973 ||| D010437 ||| D010195 ||| D014717 ||| D005901 ||| D000152 ||| D004827 ||| D004415 ||| D003863	Heart Failure ||| Hypertension ||| Peptic Ulcer ||| Pancreatitis ||| Vertigo ||| Glaucoma ||| Acne Vulgaris ||| Epilepsy ||| Dyspepsia ||| Depression
	CHEMBL131	D015155	PREDNISOLONE	Esophageal Spasm, Diffuse	0	0.0457647	D006333 ||| D006973 ||| D010437 ||| D010195 ||| D014717 ||| D005901 ||| D000152 ||| D004827 ||| D004415 ||| D003863	Heart Failure ||| Hypertension ||| Peptic Ulcer ||| Pancreatitis ||| Vertigo ||| Glaucoma ||| Acne Vulgaris ||| Epilepsy ||| Dyspepsia ||| Depression
	CHEMBL1201284	D001289	CINACALCET	Attention Deficit Disorder with Hyperactivity	0	0.0605106	D001145 ||| D006973 ||| D003248 ||| D000740 ||| D003863 ||| D002386	Arrhythmias, Cardiac ||| Hypertension ||| Constipation ||| Anemia ||| Depression ||| Cataract
	CHEMBL1201284	D001008	CINACALCET	Anxiety Disorders	0	0.142956	D007022 ||| D001145 ||| D006973 ||| D004415 ||| D003248 ||| D000740 ||| D003863 ||| D006471 ||| D002386	Hypotension ||| Arrhythmias, Cardiac ||| Hypertension ||| Dyspepsia ||| Constipation ||| Anemia ||| Depression ||| Gastrointestinal Hemorrhage ||| Cataract
	CHEMBL1201284	D013313	CINACALCET	Stress Disorders, Post-Traumatic	0	0.01874	D001145 ||| D006973 ||| D003248 ||| D000740 ||| D003863 ||| D002386	Arrhythmias, Cardiac ||| Hypertension ||| Constipation ||| Anemia ||| Depression ||| Cataract
	CHEMBL1201284	D000856	CINACALCET	Anorexia Nervosa	0	0.0221111	D001145 ||| D006973 ||| D003248 ||| D000740 ||| D003863 ||| D002386	Arrhythmias, Cardiac ||| Hypertension ||| Constipation ||| Anemia ||| Depression ||| Cataract
	CHEMBL1201284	D015228	CINACALCET	Hypertriglyceridemia	0	0.0752288	D001145 ||| D006973 ||| D003248 ||| D000740 ||| D003863 ||| D002386	Arrhythmias, Cardiac ||| Hypertension ||| Constipation ||| Anemia ||| Depression ||| Cataract
	CHEMBL1201284	D003324	CINACALCET	Coronary Artery Disease	0	0.0622364	D007022 ||| D001145 ||| D006973 ||| D004415 ||| D003248 ||| D000740 ||| D003863 ||| D006471 ||| D002386	Hypotension ||| Arrhythmias, Cardiac ||| Hypertension ||| Dyspepsia ||| Constipation ||| Anemia ||| Depression ||| Gastrointestinal Hemorrhage ||| Cataract
	CHEMBL1201284	D009765	CINACALCET	Obesity	0	0.0700342	D007022 ||| D001145 ||| D006973 ||| D004415 ||| D003248 ||| D000740 ||| D003863 ||| D006471 ||| D002386	Hypotension ||| Arrhythmias, Cardiac ||| Hypertension ||| Dyspepsia ||| Constipation ||| Anemia ||| Depression ||| Gastrointestinal Hemorrhage ||| Cataract
	CHEMBL1201284	D020177	CINACALCET	Idiopathic Hypersomnia	0	0.0641158	D006973 ||| D003863 ||| D002386	Hypertension ||| Depression ||| Cataract
	CHEMBL1201284	D010300	CINACALCET	Parkinson Disease	0	0.0675979	D007022 ||| D001145 ||| D006973 ||| D004415 ||| D003248 ||| D000740 ||| D003863 ||| D006471 ||| D002386	Hypotension ||| Arrhythmias, Cardiac ||| Hypertension ||| Dyspepsia ||| Constipation ||| Anemia ||| Depression ||| Gastrointestinal Hemorrhage ||| Cataract
	CHEMBL1201284	D013771	CINACALCET	Tetralogy of Fallot	0	0.0474364	D001145 ||| D006973 ||| D003248 ||| D000740 ||| D003863 ||| D002386	Arrhythmias, Cardiac ||| Hypertension ||| Constipation ||| Anemia ||| Depression ||| Cataract
	CHEMBL1201284	D001172	CINACALCET	Arthritis, Rheumatoid	0	0.0363094	D007022 ||| D001145 ||| D006973 ||| D004415 ||| D003248 ||| D000740 ||| D003863 ||| D006471 ||| D002386	Hypotension ||| Arrhythmias, Cardiac ||| Hypertension ||| Dyspepsia ||| Constipation ||| Anemia ||| Depression ||| Gastrointestinal Hemorrhage ||| Cataract
	CHEMBL1201284	D003424	CINACALCET	Crohn Disease	0	0.0495624	D001145 ||| D006973 ||| D003248 ||| D000740 ||| D003863 ||| D002386	Arrhythmias, Cardiac ||| Hypertension ||| Constipation ||| Anemia ||| Depression ||| Cataract
	CHEMBL1201284	D003093	CINACALCET	Colitis, Ulcerative	0	0.0116054	D001145 ||| D006973 ||| D003248 ||| D000740 ||| D003863 ||| D002386	Arrhythmias, Cardiac ||| Hypertension ||| Constipation ||| Anemia ||| Depression ||| Cataract
	CHEMBL1201284	D015212	CINACALCET	Inflammatory Bowel Diseases	0	0.0246887	D007022 ||| D001145 ||| D006973 ||| D004415 ||| D003248 ||| D000740 ||| D003863 ||| D006471 ||| D002386	Hypotension ||| Arrhythmias, Cardiac ||| Hypertension ||| Dyspepsia ||| Constipation ||| Anemia ||| Depression ||| Gastrointestinal Hemorrhage ||| Cataract
	CHEMBL1201284	D002761	CINACALCET	Cholangitis	0	0.0456079	D001145 ||| D006973 ||| D003248 ||| D000740 ||| D003863 ||| D002386	Arrhythmias, Cardiac ||| Hypertension ||| Constipation ||| Anemia ||| Depression ||| Cataract
	CHEMBL1201284	D017098	CINACALCET	IgA Deficiency	0	0.00395062	D001145 ||| D006973 ||| D003248 ||| D000740 ||| D003863 ||| D002386	Arrhythmias, Cardiac ||| Hypertension ||| Constipation ||| Anemia ||| Depression ||| Cataract
	CHEMBL1201284	D008268	CINACALCET	Macular Degeneration	0	0.0214855	D007022 ||| D001145 ||| D006973 ||| D004415 ||| D003248 ||| D000740 ||| D003863 ||| D006471 ||| D002386	Hypotension ||| Arrhythmias, Cardiac ||| Hypertension ||| Dyspepsia ||| Constipation ||| Anemia ||| Depression ||| Gastrointestinal Hemorrhage ||| Cataract
	CHEMBL1201284	D034381	CINACALCET	Hearing Loss	0	0.0735429	D001145 ||| D006973 ||| D003248 ||| D000740 ||| D003863 ||| D002386	Arrhythmias, Cardiac ||| Hypertension ||| Constipation ||| Anemia ||| Depression ||| Cataract
	CHEMBL1201284	D014012	CINACALCET	Tinnitus	0	0.134282	D006973 ||| D003863 ||| D002386	Hypertension ||| Depression ||| Cataract
	CHEMBL1201284	D000505	CINACALCET	Alopecia	0	0.0514636	D001145 ||| D006973 ||| D003248 ||| D000740 ||| D003863 ||| D002386	Arrhythmias, Cardiac ||| Hypertension ||| Constipation ||| Anemia ||| Depression ||| Cataract
	CHEMBL1201284	D019226	CINACALCET	Oral Ulcer	0	0.0933106	D001145 ||| D006973 ||| D003248 ||| D000740 ||| D003863 ||| D002386	Arrhythmias, Cardiac ||| Hypertension ||| Constipation ||| Anemia ||| Depression ||| Cataract
	CHEMBL1201284	D000787	CINACALCET	Angina Pectoris	0	0.151647	D007022 ||| D001145 ||| D006973 ||| D004415 ||| D003248 ||| D000740 ||| D003863 ||| D006471 ||| D002386	Hypotension ||| Arrhythmias, Cardiac ||| Hypertension ||| Dyspepsia ||| Constipation ||| Anemia ||| Depression ||| Gastrointestinal Hemorrhage ||| Cataract
	CHEMBL1201284	D065631	CINACALCET	Rhinitis, Allergic	0	0.0534869	D007022 ||| D001145 ||| D006973 ||| D004415 ||| D003248 ||| D000740 ||| D003863 ||| D006471 ||| D002386	Hypotension ||| Arrhythmias, Cardiac ||| Hypertension ||| Dyspepsia ||| Constipation ||| Anemia ||| Depression ||| Gastrointestinal Hemorrhage ||| Cataract
	CHEMBL1201284	D001249	CINACALCET	Asthma	0	0.0592134	D007022 ||| D001145 ||| D006973 ||| D004415 ||| D003248 ||| D000740 ||| D003863 ||| D006471 ||| D002386	Hypotension ||| Arrhythmias, Cardiac ||| Hypertension ||| Dyspepsia ||| Constipation ||| Anemia ||| Depression ||| Gastrointestinal Hemorrhage ||| Cataract
	CHEMBL1201284	D005764	CINACALCET	Gastroesophageal Reflux	0	0.063648	D007022 ||| D001145 ||| D006973 ||| D004415 ||| D003248 ||| D000740 ||| D003863 ||| D006471 ||| D002386	Hypotension ||| Arrhythmias, Cardiac ||| Hypertension ||| Dyspepsia ||| Constipation ||| Anemia ||| Depression ||| Gastrointestinal Hemorrhage ||| Cataract
	CHEMBL1201284	D007037	CINACALCET	Hypothyroidism	0	0.0562429	D001145 ||| D006973 ||| D003248 ||| D000740 ||| D003863 ||| D002386	Arrhythmias, Cardiac ||| Hypertension ||| Constipation ||| Anemia ||| Depression ||| Cataract
	CHEMBL1201284	D008881	CINACALCET	Migraine Disorders	0	0.0345775	D007022 ||| D001145 ||| D006973 ||| D004415 ||| D003248 ||| D000740 ||| D003863 ||| D006471 ||| D002386	Hypotension ||| Arrhythmias, Cardiac ||| Hypertension ||| Dyspepsia ||| Constipation ||| Anemia ||| Depression ||| Gastrointestinal Hemorrhage ||| Cataract
	CHEMBL1201284	D004485	CINACALCET	Eczema	0	0.0112965	D007022 ||| D001145 ||| D006973 ||| D004415 ||| D003248 ||| D000740 ||| D003863 ||| D006471 ||| D002386	Hypotension ||| Arrhythmias, Cardiac ||| Hypertension ||| Dyspepsia ||| Constipation ||| Anemia ||| Depression ||| Gastrointestinal Hemorrhage ||| Cataract
	CHEMBL1201284	D006937	CINACALCET	Hypercholesterolemia	0	0.20349	D007022 ||| D001145 ||| D006973 ||| D004415 ||| D003248 ||| D000740 ||| D003863 ||| D006471 ||| D002386	Hypotension ||| Arrhythmias, Cardiac ||| Hypertension ||| Dyspepsia ||| Constipation ||| Anemia ||| Depression ||| Gastrointestinal Hemorrhage ||| Cataract
	CHEMBL1201284	D012626	CINACALCET	Sebaceous Gland Neoplasms	0	0.0715329	D001145 ||| D006973 ||| D003248 ||| D000740 ||| D003863 ||| D002386	Arrhythmias, Cardiac ||| Hypertension ||| Constipation ||| Anemia ||| Depression ||| Cataract
	CHEMBL1201284	D001943	CINACALCET	Breast Neoplasms	0	0.0354887	D007022 ||| D001145 ||| D006973 ||| D004415 ||| D003248 ||| D000740 ||| D003863 ||| D006471 ||| D002386	Hypotension ||| Arrhythmias, Cardiac ||| Hypertension ||| Dyspepsia ||| Constipation ||| Anemia ||| Depression ||| Gastrointestinal Hemorrhage ||| Cataract
	CHEMBL1201284	D002280	CINACALCET	Carcinoma, Basal Cell	0	0.0385924	D007022 ||| D001145 ||| D006973 ||| D004415 ||| D003248 ||| D000740 ||| D003863 ||| D006471 ||| D002386	Hypotension ||| Arrhythmias, Cardiac ||| Hypertension ||| Dyspepsia ||| Constipation ||| Anemia ||| Depression ||| Gastrointestinal Hemorrhage ||| Cataract
	CHEMBL1201284	D000230	CINACALCET	Adenocarcinoma	0	0.025366	D001145 ||| D006973 ||| D003248 ||| D000740 ||| D003863 ||| D002386	Arrhythmias, Cardiac ||| Hypertension ||| Constipation ||| Anemia ||| Depression ||| Cataract
	CHEMBL1201284	D002386	CINACALCET	Cataract	1	0.0196095	D007022 ||| D001145 ||| D006973 ||| D004415 ||| D003248 ||| D000740 ||| D003863 ||| D006471	Hypotension ||| Arrhythmias, Cardiac ||| Hypertension ||| Dyspepsia ||| Constipation ||| Anemia ||| Depression ||| Gastrointestinal Hemorrhage
	CHEMBL1201284	D006552	CINACALCET	Hernia, Inguinal	0	0.0563579	D007022 ||| D001145 ||| D006973 ||| D004415 ||| D003248 ||| D000740 ||| D003863 ||| D006471 ||| D002386	Hypotension ||| Arrhythmias, Cardiac ||| Hypertension ||| Dyspepsia ||| Constipation ||| Anemia ||| Depression ||| Gastrointestinal Hemorrhage ||| Cataract
	CHEMBL1201284	D012005	CINACALCET	Rectal Prolapse	0	0.0126571	D001145 ||| D006973 ||| D003248 ||| D000740 ||| D003863 ||| D002386	Arrhythmias, Cardiac ||| Hypertension ||| Constipation ||| Anemia ||| Depression ||| Cataract
	CHEMBL1201284	D014029	CINACALCET	Tobacco Use Disorder	0	0.0765252	D001145 ||| D006973 ||| D003248 ||| D000740 ||| D003863 ||| D002386	Arrhythmias, Cardiac ||| Hypertension ||| Constipation ||| Anemia ||| Depression ||| Cataract
	CHEMBL1201284	D009203	CINACALCET	Myocardial Infarction	0	0.247974	D007022 ||| D001145 ||| D006973 ||| D004415 ||| D003248 ||| D000740 ||| D003863 ||| D006471 ||| D002386	Hypotension ||| Arrhythmias, Cardiac ||| Hypertension ||| Dyspepsia ||| Constipation ||| Anemia ||| Depression ||| Gastrointestinal Hemorrhage ||| Cataract
	CHEMBL1201284	D005756	CINACALCET	Gastritis	0	0.0239056	D007022 ||| D001145 ||| D006973 ||| D004415 ||| D003248 ||| D000740 ||| D003863 ||| D006471 ||| D002386	Hypotension ||| Arrhythmias, Cardiac ||| Hypertension ||| Dyspepsia ||| Constipation ||| Anemia ||| Depression ||| Gastrointestinal Hemorrhage ||| Cataract
	CHEMBL1201284	D006548	CINACALCET	Hernia, Diaphragmatic	0	0.0376475	D007022 ||| D001145 ||| D006973 ||| D004415 ||| D003248 ||| D000740 ||| D003863 ||| D006471 ||| D002386	Hypotension ||| Arrhythmias, Cardiac ||| Hypertension ||| Dyspepsia ||| Constipation ||| Anemia ||| Depression ||| Gastrointestinal Hemorrhage ||| Cataract
	CHEMBL1201284	D000076385	CINACALCET	Diverticular Diseases	0	0.0700156	D001145 ||| D006973 ||| D003248 ||| D000740 ||| D003863 ||| D002386	Arrhythmias, Cardiac ||| Hypertension ||| Constipation ||| Anemia ||| Depression ||| Cataract
	CHEMBL1201284	D007319	CINACALCET	Sleep Initiation and Maintenance Disorders	0	0.123015	D007022 ||| D001145 ||| D006973 ||| D004415 ||| D003248 ||| D000740 ||| D003863 ||| D006471 ||| D002386	Hypotension ||| Arrhythmias, Cardiac ||| Hypertension ||| Dyspepsia ||| Constipation ||| Anemia ||| Depression ||| Gastrointestinal Hemorrhage ||| Cataract
	CHEMBL1201284	D009290	CINACALCET	Narcolepsy	0	0.0460398	D007022 ||| D001145 ||| D006973 ||| D004415 ||| D003248 ||| D000740 ||| D003863 ||| D006471 ||| D002386	Hypotension ||| Arrhythmias, Cardiac ||| Hypertension ||| Dyspepsia ||| Constipation ||| Anemia ||| Depression ||| Gastrointestinal Hemorrhage ||| Cataract
	CHEMBL1201284	D003922	CINACALCET	Diabetes Mellitus, Type 1	0	0.0428672	D001145 ||| D006973 ||| D003248 ||| D000740 ||| D003863 ||| D002386	Arrhythmias, Cardiac ||| Hypertension ||| Constipation ||| Anemia ||| Depression ||| Cataract
	CHEMBL1201284	D002446	CINACALCET	Celiac Disease	0	0.0163301	D001145 ||| D006973 ||| D003248 ||| D000740 ||| D003863 ||| D002386	Arrhythmias, Cardiac ||| Hypertension ||| Constipation ||| Anemia ||| Depression ||| Cataract
	CHEMBL1201284	D008105	CINACALCET	Liver Cirrhosis, Biliary	0	0.0481761	D001145 ||| D006973 ||| D003248 ||| D000740 ||| D003863 ||| D002386	Arrhythmias, Cardiac ||| Hypertension ||| Constipation ||| Anemia ||| Depression ||| Cataract
	CHEMBL1201284	D014820	CINACALCET	Vitiligo	0	0.0607028	D001145 ||| D006973 ||| D003248 ||| D000740 ||| D003863 ||| D002386	Arrhythmias, Cardiac ||| Hypertension ||| Constipation ||| Anemia ||| Depression ||| Cataract
	CHEMBL1201284	D009798	CINACALCET	Ocular Hypertension	0	0.0478139	D001145 ||| D006973 ||| D003248 ||| D000740 ||| D003863 ||| D002386	Arrhythmias, Cardiac ||| Hypertension ||| Constipation ||| Anemia ||| Depression ||| Cataract
	CHEMBL1201284	D009447	CINACALCET	Neuroblastoma	0	0.0701484	D001145 ||| D006973 ||| D003248 ||| D000740 ||| D003863 ||| D002386	Arrhythmias, Cardiac ||| Hypertension ||| Constipation ||| Anemia ||| Depression ||| Cataract
	CHEMBL1201284	D012559	CINACALCET	Schizophrenia	0	0.199969	D007022 ||| D001145 ||| D006973 ||| D004415 ||| D003248 ||| D000740 ||| D003863 ||| D006471 ||| D002386	Hypotension ||| Arrhythmias, Cardiac ||| Hypertension ||| Dyspepsia ||| Constipation ||| Anemia ||| Depression ||| Gastrointestinal Hemorrhage ||| Cataract
	CHEMBL1201284	D000690	CINACALCET	Amyotrophic Lateral Sclerosis	0	0.0467672	D001145 ||| D006973 ||| D003248 ||| D000740 ||| D003863 ||| D002386	Arrhythmias, Cardiac ||| Hypertension ||| Constipation ||| Anemia ||| Depression ||| Cataract
	CHEMBL1201284	D008180	CINACALCET	Lupus Erythematosus, Systemic	0	0.011968	D007022 ||| D001145 ||| D006973 ||| D004415 ||| D003248 ||| D000740 ||| D003863 ||| D006471 ||| D002386	Hypotension ||| Arrhythmias, Cardiac ||| Hypertension ||| Dyspepsia ||| Constipation ||| Anemia ||| Depression ||| Gastrointestinal Hemorrhage ||| Cataract
	CHEMBL1201284	D000437	CINACALCET	Alcoholism	0	0.1042	D001145 ||| D006973 ||| D003248 ||| D000740 ||| D003863 ||| D002386	Arrhythmias, Cardiac ||| Hypertension ||| Constipation ||| Anemia ||| Depression ||| Cataract
	CHEMBL1201284	D000067877	CINACALCET	Autism Spectrum Disorder	0	0.0863793	D001145 ||| D006973 ||| D003248 ||| D000740 ||| D003863 ||| D002386	Arrhythmias, Cardiac ||| Hypertension ||| Constipation ||| Anemia ||| Depression ||| Cataract
	CHEMBL1201284	D001714	CINACALCET	Bipolar Disorder	0	0.16216	D007022 ||| D001145 ||| D006973 ||| D004415 ||| D003248 ||| D000740 ||| D003863 ||| D006471 ||| D002386	Hypotension ||| Arrhythmias, Cardiac ||| Hypertension ||| Dyspepsia ||| Constipation ||| Anemia ||| Depression ||| Gastrointestinal Hemorrhage ||| Cataract
	CHEMBL1201284	D009771	CINACALCET	Obsessive-Compulsive Disorder	0	0.0417874	D001145 ||| D006973 ||| D003248 ||| D000740 ||| D003863 ||| D002386	Arrhythmias, Cardiac ||| Hypertension ||| Constipation ||| Anemia ||| Depression ||| Cataract
	CHEMBL1201284	D003924	CINACALCET	Diabetes Mellitus, Type 2	0	0.167154	D001145 ||| D006973 ||| D003248 ||| D000740 ||| D003863 ||| D002386	Arrhythmias, Cardiac ||| Hypertension ||| Constipation ||| Anemia ||| Depression ||| Cataract
	CHEMBL1201284	D000544	CINACALCET	Alzheimer Disease	0	0.0421795	D001145 ||| D006973 ||| D003248 ||| D000740 ||| D003863 ||| D002386	Arrhythmias, Cardiac ||| Hypertension ||| Constipation ||| Anemia ||| Depression ||| Cataract
	CHEMBL1201284	D004827	CINACALCET	Epilepsy	0	0.0316154	D007022 ||| D001145 ||| D006973 ||| D004415 ||| D003248 ||| D000740 ||| D003863 ||| D006471 ||| D002386	Hypotension ||| Arrhythmias, Cardiac ||| Hypertension ||| Dyspepsia ||| Constipation ||| Anemia ||| Depression ||| Gastrointestinal Hemorrhage ||| Cataract
	CHEMBL1201284	D005901	CINACALCET	Glaucoma	0	0.042955	D007022 ||| D001145 ||| D006973 ||| D004415 ||| D003248 ||| D000740 ||| D003863 ||| D006471 ||| D002386	Hypotension ||| Arrhythmias, Cardiac ||| Hypertension ||| Dyspepsia ||| Constipation ||| Anemia ||| Depression ||| Gastrointestinal Hemorrhage ||| Cataract
	CHEMBL1201284	D051436	CINACALCET	Renal Insufficiency, Chronic	0	0.110856	D001145 ||| D006973 ||| D003248 ||| D000740 ||| D003863 ||| D002386	Arrhythmias, Cardiac ||| Hypertension ||| Constipation ||| Anemia ||| Depression ||| Cataract
	CHEMBL1201284	D013167	CINACALCET	Spondylitis, Ankylosing	0	0.0193936	D001145 ||| D006973 ||| D003248 ||| D000740 ||| D003863 ||| D002386	Arrhythmias, Cardiac ||| Hypertension ||| Constipation ||| Anemia ||| Depression ||| Cataract
	CHEMBL1201284	D003863	CINACALCET	Depression	1	0.0803028	D007022 ||| D001145 ||| D006973 ||| D004415 ||| D003248 ||| D000740 ||| D006471 ||| D002386	Hypotension ||| Arrhythmias, Cardiac ||| Hypertension ||| Dyspepsia ||| Constipation ||| Anemia ||| Gastrointestinal Hemorrhage ||| Cataract
	CHEMBL1201284	D010003	CINACALCET	Osteoarthritis	0	0.061368	D007022 ||| D001145 ||| D006973 ||| D004415 ||| D003248 ||| D000740 ||| D003863 ||| D006471 ||| D002386	Hypotension ||| Arrhythmias, Cardiac ||| Hypertension ||| Dyspepsia ||| Constipation ||| Anemia ||| Depression ||| Gastrointestinal Hemorrhage ||| Cataract
	CHEMBL1201284	D000419	CINACALCET	Albuminuria	0	0.0269917	D001145 ||| D006973 ||| D003248 ||| D000740 ||| D003863 ||| D002386	Arrhythmias, Cardiac ||| Hypertension ||| Constipation ||| Anemia ||| Depression ||| Cataract
	CHEMBL1201284	D001281	CINACALCET	Atrial Fibrillation	0	0.462376	D007022 ||| D001145 ||| D006973 ||| D004415 ||| D003248 ||| D000740 ||| D003863 ||| D006471 ||| D002386	Hypotension ||| Arrhythmias, Cardiac ||| Hypertension ||| Dyspepsia ||| Constipation ||| Anemia ||| Depression ||| Gastrointestinal Hemorrhage ||| Cataract
	CHEMBL1201284	D006973	CINACALCET	Hypertension	1	0.118118	D007022 ||| D001145 ||| D004415 ||| D003248 ||| D000740 ||| D003863 ||| D006471 ||| D002386	Hypotension ||| Arrhythmias, Cardiac ||| Dyspepsia ||| Constipation ||| Anemia ||| Depression ||| Gastrointestinal Hemorrhage ||| Cataract
	CHEMBL1201284	D006327	CINACALCET	Heart Block	0	0.0377855	D007022 ||| D001145 ||| D006973 ||| D004415 ||| D003248 ||| D000740 ||| D003863 ||| D006471 ||| D002386	Hypotension ||| Arrhythmias, Cardiac ||| Hypertension ||| Dyspepsia ||| Constipation ||| Anemia ||| Depression ||| Gastrointestinal Hemorrhage ||| Cataract
	CHEMBL1201284	D055623	CINACALCET	Keratosis, Actinic	0	0.124534	D007022 ||| D001145 ||| D006973 ||| D004415 ||| D003248 ||| D000740 ||| D003863 ||| D006471 ||| D002386	Hypotension ||| Arrhythmias, Cardiac ||| Hypertension ||| Dyspepsia ||| Constipation ||| Anemia ||| Depression ||| Gastrointestinal Hemorrhage ||| Cataract
	CHEMBL1201284	D001991	CINACALCET	Bronchitis	0	0.0502918	D007022 ||| D001145 ||| D006973 ||| D004415 ||| D003248 ||| D000740 ||| D003863 ||| D006471 ||| D002386	Hypotension ||| Arrhythmias, Cardiac ||| Hypertension ||| Dyspepsia ||| Constipation ||| Anemia ||| Depression ||| Gastrointestinal Hemorrhage ||| Cataract
	CHEMBL1201284	D008175	CINACALCET	Lung Neoplasms	0	0.0405216	D007022 ||| D001145 ||| D006973 ||| D004415 ||| D003248 ||| D000740 ||| D003863 ||| D006471 ||| D002386	Hypotension ||| Arrhythmias, Cardiac ||| Hypertension ||| Dyspepsia ||| Constipation ||| Anemia ||| Depression ||| Gastrointestinal Hemorrhage ||| Cataract
	CHEMBL1201284	D008545	CINACALCET	Melanoma	0	0.115043	D007022 ||| D001145 ||| D006973 ||| D004415 ||| D003248 ||| D000740 ||| D003863 ||| D006471 ||| D002386	Hypotension ||| Arrhythmias, Cardiac ||| Hypertension ||| Dyspepsia ||| Constipation ||| Anemia ||| Depression ||| Gastrointestinal Hemorrhage ||| Cataract
	CHEMBL1201284	D008228	CINACALCET	Lymphoma, Non-Hodgkin	0	0.0656595	D007022 ||| D001145 ||| D006973 ||| D004415 ||| D003248 ||| D000740 ||| D003863 ||| D006471 ||| D002386	Hypotension ||| Arrhythmias, Cardiac ||| Hypertension ||| Dyspepsia ||| Constipation ||| Anemia ||| Depression ||| Gastrointestinal Hemorrhage ||| Cataract
	CHEMBL1201284	D002294	CINACALCET	Carcinoma, Squamous Cell	0	0.116729	D007022 ||| D001145 ||| D006973 ||| D004415 ||| D003248 ||| D000740 ||| D003863 ||| D006471 ||| D002386	Hypotension ||| Arrhythmias, Cardiac ||| Hypertension ||| Dyspepsia ||| Constipation ||| Anemia ||| Depression ||| Gastrointestinal Hemorrhage ||| Cataract
	CHEMBL1201284	D002349	CINACALCET	Carpal Tunnel Syndrome	0	0.0536936	D007022 ||| D001145 ||| D006973 ||| D004415 ||| D003248 ||| D000740 ||| D003863 ||| D006471 ||| D002386	Hypotension ||| Arrhythmias, Cardiac ||| Hypertension ||| Dyspepsia ||| Constipation ||| Anemia ||| Depression ||| Gastrointestinal Hemorrhage ||| Cataract
	CHEMBL1201284	D016883	CINACALCET	Diabetic Ketoacidosis	0	0.0637502	D007022 ||| D001145 ||| D006973 ||| D004415 ||| D003248 ||| D000740 ||| D003863 ||| D006471 ||| D002386	Hypotension ||| Arrhythmias, Cardiac ||| Hypertension ||| Dyspepsia ||| Constipation ||| Anemia ||| Depression ||| Gastrointestinal Hemorrhage ||| Cataract
	CHEMBL1201284	D001749	CINACALCET	Urinary Bladder Neoplasms	0	0.0189556	D007022 ||| D001145 ||| D006973 ||| D004415 ||| D003248 ||| D000740 ||| D003863 ||| D006471 ||| D002386	Hypotension ||| Arrhythmias, Cardiac ||| Hypertension ||| Dyspepsia ||| Constipation ||| Anemia ||| Depression ||| Gastrointestinal Hemorrhage ||| Cataract
	CHEMBL1201284	D007889	CINACALCET	Leiomyoma	0	0.0126957	D007022 ||| D001145 ||| D006973 ||| D004415 ||| D003248 ||| D000740 ||| D003863 ||| D006471 ||| D002386	Hypotension ||| Arrhythmias, Cardiac ||| Hypertension ||| Dyspepsia ||| Constipation ||| Anemia ||| Depression ||| Gastrointestinal Hemorrhage ||| Cataract
	CHEMBL1201284	D018798	CINACALCET	Anemia, Iron-Deficiency	0	0.0527994	D007022 ||| D001145 ||| D006973 ||| D004415 ||| D003248 ||| D000740 ||| D003863 ||| D006471 ||| D002386	Hypotension ||| Arrhythmias, Cardiac ||| Hypertension ||| Dyspepsia ||| Constipation ||| Anemia ||| Depression ||| Gastrointestinal Hemorrhage ||| Cataract
	CHEMBL1201284	D000380	CINACALCET	Agranulocytosis	0	0.0436134	D007022 ||| D001145 ||| D006973 ||| D004415 ||| D003248 ||| D000740 ||| D003863 ||| D006471 ||| D002386	Hypotension ||| Arrhythmias, Cardiac ||| Hypertension ||| Dyspepsia ||| Constipation ||| Anemia ||| Depression ||| Gastrointestinal Hemorrhage ||| Cataract
	CHEMBL1201284	D012893	CINACALCET	Sleep Wake Disorders	0	0.0976727	D007022 ||| D001145 ||| D006973 ||| D004415 ||| D003248 ||| D000740 ||| D003863 ||| D006471 ||| D002386	Hypotension ||| Arrhythmias, Cardiac ||| Hypertension ||| Dyspepsia ||| Constipation ||| Anemia ||| Depression ||| Gastrointestinal Hemorrhage ||| Cataract
	CHEMBL1201284	D006429	CINACALCET	Hemiplegia	0	0.0642539	D007022 ||| D001145 ||| D006973 ||| D004415 ||| D003248 ||| D000740 ||| D003863 ||| D006471 ||| D002386	Hypotension ||| Arrhythmias, Cardiac ||| Hypertension ||| Dyspepsia ||| Constipation ||| Anemia ||| Depression ||| Gastrointestinal Hemorrhage ||| Cataract
	CHEMBL1201284	D011655	CINACALCET	Pulmonary Embolism	0	0.0247458	D007022 ||| D001145 ||| D006973 ||| D004415 ||| D003248 ||| D000740 ||| D003863 ||| D006471 ||| D002386	Hypotension ||| Arrhythmias, Cardiac ||| Hypertension ||| Dyspepsia ||| Constipation ||| Anemia ||| Depression ||| Gastrointestinal Hemorrhage ||| Cataract
	CHEMBL1201284	D009202	CINACALCET	Cardiomyopathies	0	0.0370865	D007022 ||| D001145 ||| D006973 ||| D004415 ||| D003248 ||| D000740 ||| D003863 ||| D006471 ||| D002386	Hypotension ||| Arrhythmias, Cardiac ||| Hypertension ||| Dyspepsia ||| Constipation ||| Anemia ||| Depression ||| Gastrointestinal Hemorrhage ||| Cataract
	CHEMBL1201284	D013345	CINACALCET	Subarachnoid Hemorrhage	0	0.0107637	D007022 ||| D001145 ||| D006973 ||| D004415 ||| D003248 ||| D000740 ||| D003863 ||| D006471 ||| D002386	Hypotension ||| Arrhythmias, Cardiac ||| Hypertension ||| Dyspepsia ||| Constipation ||| Anemia ||| Depression ||| Gastrointestinal Hemorrhage ||| Cataract
	CHEMBL1201284	D002543	CINACALCET	Cerebral Hemorrhage	0	0.0741854	D007022 ||| D001145 ||| D006973 ||| D004415 ||| D003248 ||| D000740 ||| D003863 ||| D006471 ||| D002386	Hypotension ||| Arrhythmias, Cardiac ||| Hypertension ||| Dyspepsia ||| Constipation ||| Anemia ||| Depression ||| Gastrointestinal Hemorrhage ||| Cataract
	CHEMBL1201284	D002544	CINACALCET	Cerebral Infarction	0	0.101582	D007022 ||| D001145 ||| D006973 ||| D004415 ||| D003248 ||| D000740 ||| D003863 ||| D006471 ||| D002386	Hypotension ||| Arrhythmias, Cardiac ||| Hypertension ||| Dyspepsia ||| Constipation ||| Anemia ||| Depression ||| Gastrointestinal Hemorrhage ||| Cataract
	CHEMBL1201284	D050197	CINACALCET	Arteriosclerosis	0	0.0802983	D007022 ||| D001145 ||| D006973 ||| D004415 ||| D003248 ||| D000740 ||| D003863 ||| D006471 ||| D002386	Hypotension ||| Arrhythmias, Cardiac ||| Hypertension ||| Dyspepsia ||| Constipation ||| Anemia ||| Depression ||| Gastrointestinal Hemorrhage ||| Cataract
	CHEMBL1201284	D010689	CINACALCET	Phlebitis	0	0.0788039	D007022 ||| D001145 ||| D006973 ||| D004415 ||| D003248 ||| D000740 ||| D003863 ||| D006471 ||| D002386	Hypotension ||| Arrhythmias, Cardiac ||| Hypertension ||| Dyspepsia ||| Constipation ||| Anemia ||| Depression ||| Gastrointestinal Hemorrhage ||| Cataract
	CHEMBL1201284	D006484	CINACALCET	Hemorrhoids	0	0.0705887	D007022 ||| D001145 ||| D006973 ||| D004415 ||| D003248 ||| D000740 ||| D003863 ||| D006471 ||| D002386	Hypotension ||| Arrhythmias, Cardiac ||| Hypertension ||| Dyspepsia ||| Constipation ||| Anemia ||| Depression ||| Gastrointestinal Hemorrhage ||| Cataract
	CHEMBL1201284	D007022	CINACALCET	Hypotension	1	0.0849058	D001145 ||| D006973 ||| D004415 ||| D003248 ||| D000740 ||| D003863 ||| D006471 ||| D002386	Arrhythmias, Cardiac ||| Hypertension ||| Dyspepsia ||| Constipation ||| Anemia ||| Depression ||| Gastrointestinal Hemorrhage ||| Cataract
	CHEMBL1201284	D012852	CINACALCET	Sinusitis	0	0.0432833	D007022 ||| D001145 ||| D006973 ||| D004415 ||| D003248 ||| D000740 ||| D003863 ||| D006471 ||| D002386	Hypotension ||| Arrhythmias, Cardiac ||| Hypertension ||| Dyspepsia ||| Constipation ||| Anemia ||| Depression ||| Gastrointestinal Hemorrhage ||| Cataract
	CHEMBL1201284	D010996	CINACALCET	Pleural Effusion	0	0.0843253	D007022 ||| D001145 ||| D006973 ||| D004415 ||| D003248 ||| D000740 ||| D003863 ||| D006471 ||| D002386	Hypotension ||| Arrhythmias, Cardiac ||| Hypertension ||| Dyspepsia ||| Constipation ||| Anemia ||| Depression ||| Gastrointestinal Hemorrhage ||| Cataract
	CHEMBL1201284	D011030	CINACALCET	Pneumothorax	0	0.0635499	D007022 ||| D001145 ||| D006973 ||| D004415 ||| D003248 ||| D000740 ||| D003863 ||| D006471 ||| D002386	Hypotension ||| Arrhythmias, Cardiac ||| Hypertension ||| Dyspepsia ||| Constipation ||| Anemia ||| Depression ||| Gastrointestinal Hemorrhage ||| Cataract
	CHEMBL1201284	D014060	CINACALCET	Tongue Diseases	0	0.0443471	D007022 ||| D001145 ||| D006973 ||| D004415 ||| D003248 ||| D000740 ||| D003863 ||| D006471 ||| D002386	Hypotension ||| Arrhythmias, Cardiac ||| Hypertension ||| Dyspepsia ||| Constipation ||| Anemia ||| Depression ||| Gastrointestinal Hemorrhage ||| Cataract
	CHEMBL1201284	D004941	CINACALCET	Esophagitis	0	0.0945903	D007022 ||| D001145 ||| D006973 ||| D004415 ||| D003248 ||| D000740 ||| D003863 ||| D006471 ||| D002386	Hypotension ||| Arrhythmias, Cardiac ||| Hypertension ||| Dyspepsia ||| Constipation ||| Anemia ||| Depression ||| Gastrointestinal Hemorrhage ||| Cataract
	CHEMBL1201284	D013276	CINACALCET	Stomach Ulcer	0	0.102079	D007022 ||| D001145 ||| D006973 ||| D004415 ||| D003248 ||| D000740 ||| D003863 ||| D006471 ||| D002386	Hypotension ||| Arrhythmias, Cardiac ||| Hypertension ||| Dyspepsia ||| Constipation ||| Anemia ||| Depression ||| Gastrointestinal Hemorrhage ||| Cataract
	CHEMBL1201284	D004415	CINACALCET	Dyspepsia	1	0.0913767	D007022 ||| D001145 ||| D006973 ||| D003248 ||| D000740 ||| D003863 ||| D006471 ||| D002386	Hypotension ||| Arrhythmias, Cardiac ||| Hypertension ||| Constipation ||| Anemia ||| Depression ||| Gastrointestinal Hemorrhage ||| Cataract
	CHEMBL1201284	D002769	CINACALCET	Cholelithiasis	0	0.0976421	D007022 ||| D001145 ||| D006973 ||| D004415 ||| D003248 ||| D000740 ||| D003863 ||| D006471 ||| D002386	Hypotension ||| Arrhythmias, Cardiac ||| Hypertension ||| Dyspepsia ||| Constipation ||| Anemia ||| Depression ||| Gastrointestinal Hemorrhage ||| Cataract
	CHEMBL1201284	D002764	CINACALCET	Cholecystitis	0	0.0378177	D007022 ||| D001145 ||| D006973 ||| D004415 ||| D003248 ||| D000740 ||| D003863 ||| D006471 ||| D002386	Hypotension ||| Arrhythmias, Cardiac ||| Hypertension ||| Dyspepsia ||| Constipation ||| Anemia ||| Depression ||| Gastrointestinal Hemorrhage ||| Cataract
	CHEMBL1201284	D010195	CINACALCET	Pancreatitis	0	0.0105594	D007022 ||| D001145 ||| D006973 ||| D004415 ||| D003248 ||| D000740 ||| D003863 ||| D006471 ||| D002386	Hypotension ||| Arrhythmias, Cardiac ||| Hypertension ||| Dyspepsia ||| Constipation ||| Anemia ||| Depression ||| Gastrointestinal Hemorrhage ||| Cataract
	CHEMBL1201284	D008286	CINACALCET	Malabsorption Syndromes	0	0.00848533	D007022 ||| D001145 ||| D006973 ||| D004415 ||| D003248 ||| D000740 ||| D003863 ||| D006471 ||| D002386	Hypotension ||| Arrhythmias, Cardiac ||| Hypertension ||| Dyspepsia ||| Constipation ||| Anemia ||| Depression ||| Gastrointestinal Hemorrhage ||| Cataract
	CHEMBL1201284	D002481	CINACALCET	Cellulitis	0	0.0708194	D007022 ||| D001145 ||| D006973 ||| D004415 ||| D003248 ||| D000740 ||| D003863 ||| D006471 ||| D002386	Hypotension ||| Arrhythmias, Cardiac ||| Hypertension ||| Dyspepsia ||| Constipation ||| Anemia ||| Depression ||| Gastrointestinal Hemorrhage ||| Cataract
	CHEMBL1201284	D011537	CINACALCET	Pruritus	0	0.0291596	D007022 ||| D001145 ||| D006973 ||| D004415 ||| D003248 ||| D000740 ||| D003863 ||| D006471 ||| D002386	Hypotension ||| Arrhythmias, Cardiac ||| Hypertension ||| Dyspepsia ||| Constipation ||| Anemia ||| Depression ||| Gastrointestinal Hemorrhage ||| Cataract
	CHEMBL1201284	D008010	CINACALCET	Lichen Planus	0	0.108102	D007022 ||| D001145 ||| D006973 ||| D004415 ||| D003248 ||| D000740 ||| D003863 ||| D006471 ||| D002386	Hypotension ||| Arrhythmias, Cardiac ||| Hypertension ||| Dyspepsia ||| Constipation ||| Anemia ||| Depression ||| Gastrointestinal Hemorrhage ||| Cataract
	CHEMBL1201284	D017492	CINACALCET	Keratosis, Seborrheic	0	0.0295716	D007022 ||| D001145 ||| D006973 ||| D004415 ||| D003248 ||| D000740 ||| D003863 ||| D006471 ||| D002386	Hypotension ||| Arrhythmias, Cardiac ||| Hypertension ||| Dyspepsia ||| Constipation ||| Anemia ||| Depression ||| Gastrointestinal Hemorrhage ||| Cataract
	CHEMBL1201284	D011704	CINACALCET	Pyelonephritis	0	0.0260619	D007022 ||| D001145 ||| D006973 ||| D004415 ||| D003248 ||| D000740 ||| D003863 ||| D006471 ||| D002386	Hypotension ||| Arrhythmias, Cardiac ||| Hypertension ||| Dyspepsia ||| Constipation ||| Anemia ||| Depression ||| Gastrointestinal Hemorrhage ||| Cataract
	CHEMBL1201284	D058186	CINACALCET	Acute Kidney Injury	0	0.151668	D007022 ||| D001145 ||| D006973 ||| D004415 ||| D003248 ||| D000740 ||| D003863 ||| D006471 ||| D002386	Hypotension ||| Arrhythmias, Cardiac ||| Hypertension ||| Dyspepsia ||| Constipation ||| Anemia ||| Depression ||| Gastrointestinal Hemorrhage ||| Cataract
	CHEMBL1201284	D007676	CINACALCET	Kidney Failure, Chronic	0	0.0946786	D007022 ||| D001145 ||| D006973 ||| D004415 ||| D003248 ||| D000740 ||| D003863 ||| D006471 ||| D002386	Hypotension ||| Arrhythmias, Cardiac ||| Hypertension ||| Dyspepsia ||| Constipation ||| Anemia ||| Depression ||| Gastrointestinal Hemorrhage ||| Cataract
	CHEMBL1201284	D003556	CINACALCET	Cystitis	0	0.021964	D007022 ||| D001145 ||| D006973 ||| D004415 ||| D003248 ||| D000740 ||| D003863 ||| D006471 ||| D002386	Hypotension ||| Arrhythmias, Cardiac ||| Hypertension ||| Dyspepsia ||| Constipation ||| Anemia ||| Depression ||| Gastrointestinal Hemorrhage ||| Cataract
	CHEMBL1201284	D011470	CINACALCET	Prostatic Hyperplasia	0	0.0332502	D007022 ||| D001145 ||| D006973 ||| D004415 ||| D003248 ||| D000740 ||| D003863 ||| D006471 ||| D002386	Hypotension ||| Arrhythmias, Cardiac ||| Hypertension ||| Dyspepsia ||| Constipation ||| Anemia ||| Depression ||| Gastrointestinal Hemorrhage ||| Cataract
	CHEMBL1201284	D011472	CINACALCET	Prostatitis	0	0.0374897	D007022 ||| D001145 ||| D006973 ||| D004415 ||| D003248 ||| D000740 ||| D003863 ||| D006471 ||| D002386	Hypotension ||| Arrhythmias, Cardiac ||| Hypertension ||| Dyspepsia ||| Constipation ||| Anemia ||| Depression ||| Gastrointestinal Hemorrhage ||| Cataract
	CHEMBL1201284	D005348	CINACALCET	Fibrocystic Breast Disease	0	0.00963951	D007022 ||| D001145 ||| D006973 ||| D004415 ||| D003248 ||| D000740 ||| D003863 ||| D006471 ||| D002386	Hypotension ||| Arrhythmias, Cardiac ||| Hypertension ||| Dyspepsia ||| Constipation ||| Anemia ||| Depression ||| Gastrointestinal Hemorrhage ||| Cataract
	CHEMBL1201284	D006177	CINACALCET	Gynecomastia	0	0.0232622	D007022 ||| D001145 ||| D006973 ||| D004415 ||| D003248 ||| D000740 ||| D003863 ||| D006471 ||| D002386	Hypotension ||| Arrhythmias, Cardiac ||| Hypertension ||| Dyspepsia ||| Constipation ||| Anemia ||| Depression ||| Gastrointestinal Hemorrhage ||| Cataract
	CHEMBL1201284	D004715	CINACALCET	Endometriosis	0	0.0273986	D007022 ||| D001145 ||| D006973 ||| D004415 ||| D003248 ||| D000740 ||| D003863 ||| D006471 ||| D002386	Hypotension ||| Arrhythmias, Cardiac ||| Hypertension ||| Dyspepsia ||| Constipation ||| Anemia ||| Depression ||| Gastrointestinal Hemorrhage ||| Cataract
	CHEMBL1201284	D003680	CINACALCET	Deglutition Disorders	0	0.0518113	D007022 ||| D001145 ||| D006973 ||| D004415 ||| D003248 ||| D000740 ||| D003863 ||| D006471 ||| D002386	Hypotension ||| Arrhythmias, Cardiac ||| Hypertension ||| Dyspepsia ||| Constipation ||| Anemia ||| Depression ||| Gastrointestinal Hemorrhage ||| Cataract
	CHEMBL1201284	D001201	CINACALCET	Ascites	0	0.067238	D007022 ||| D001145 ||| D006973 ||| D004415 ||| D003248 ||| D000740 ||| D003863 ||| D006471 ||| D002386	Hypotension ||| Arrhythmias, Cardiac ||| Hypertension ||| Dyspepsia ||| Constipation ||| Anemia ||| Depression ||| Gastrointestinal Hemorrhage ||| Cataract
	CHEMBL1201284	D005076	CINACALCET	Exanthema	0	0.0193318	D007022 ||| D001145 ||| D006973 ||| D004415 ||| D003248 ||| D000740 ||| D003863 ||| D006471 ||| D002386	Hypotension ||| Arrhythmias, Cardiac ||| Hypertension ||| Dyspepsia ||| Constipation ||| Anemia ||| Depression ||| Gastrointestinal Hemorrhage ||| Cataract
	CHEMBL1201284	D014717	CINACALCET	Vertigo	0	0.0656308	D007022 ||| D001145 ||| D006973 ||| D004415 ||| D003248 ||| D000740 ||| D003863 ||| D006471 ||| D002386	Hypotension ||| Arrhythmias, Cardiac ||| Hypertension ||| Dyspepsia ||| Constipation ||| Anemia ||| Depression ||| Gastrointestinal Hemorrhage ||| Cataract
	CHEMBL1201284	D013575	CINACALCET	Syncope	0	0.141318	D007022 ||| D001145 ||| D006973 ||| D004415 ||| D003248 ||| D000740 ||| D003863 ||| D006471 ||| D002386	Hypotension ||| Arrhythmias, Cardiac ||| Hypertension ||| Dyspepsia ||| Constipation ||| Anemia ||| Depression ||| Gastrointestinal Hemorrhage ||| Cataract
	CHEMBL1201284	D007766	CINACALCET	Lacrimal Apparatus Diseases	0	0.0718614	D007022 ||| D001145 ||| D006973 ||| D004415 ||| D003248 ||| D000740 ||| D003863 ||| D006471 ||| D002386	Hypotension ||| Arrhythmias, Cardiac ||| Hypertension ||| Dyspepsia ||| Constipation ||| Anemia ||| Depression ||| Gastrointestinal Hemorrhage ||| Cataract
	CHEMBL1201284	D006471	CINACALCET	Gastrointestinal Hemorrhage	1	0.0913201	D007022 ||| D001145 ||| D006973 ||| D004415 ||| D003248 ||| D000740 ||| D003863 ||| D002386	Hypotension ||| Arrhythmias, Cardiac ||| Hypertension ||| Dyspepsia ||| Constipation ||| Anemia ||| Depression ||| Cataract
	CHEMBL1201284	D010437	CINACALCET	Peptic Ulcer	0	0.116288	D007022 ||| D001145 ||| D006973 ||| D004415 ||| D003248 ||| D000740 ||| D003863 ||| D006471 ||| D002386	Hypotension ||| Arrhythmias, Cardiac ||| Hypertension ||| Dyspepsia ||| Constipation ||| Anemia ||| Depression ||| Gastrointestinal Hemorrhage ||| Cataract
	CHEMBL1201284	D005921	CINACALCET	Glomerulonephritis	0	0.0144944	D007022 ||| D001145 ||| D006973 ||| D004415 ||| D003248 ||| D000740 ||| D003863 ||| D006471 ||| D002386	Hypotension ||| Arrhythmias, Cardiac ||| Hypertension ||| Dyspepsia ||| Constipation ||| Anemia ||| Depression ||| Gastrointestinal Hemorrhage ||| Cataract
	CHEMBL1201284	D006333	CINACALCET	Heart Failure	0	0.0944983	D007022 ||| D001145 ||| D006973 ||| D004415 ||| D003248 ||| D000740 ||| D003863 ||| D006471 ||| D002386	Hypotension ||| Arrhythmias, Cardiac ||| Hypertension ||| Dyspepsia ||| Constipation ||| Anemia ||| Depression ||| Gastrointestinal Hemorrhage ||| Cataract
	CHEMBL1201284	D006547	CINACALCET	Hernia	0	0.0299845	D007022 ||| D001145 ||| D006973 ||| D004415 ||| D003248 ||| D000740 ||| D003863 ||| D006471 ||| D002386	Hypotension ||| Arrhythmias, Cardiac ||| Hypertension ||| Dyspepsia ||| Constipation ||| Anemia ||| Depression ||| Gastrointestinal Hemorrhage ||| Cataract
	CHEMBL1201284	D006689	CINACALCET	Hodgkin Disease	0	0.0599741	D007022 ||| D001145 ||| D006973 ||| D004415 ||| D003248 ||| D000740 ||| D003863 ||| D006471 ||| D002386	Hypotension ||| Arrhythmias, Cardiac ||| Hypertension ||| Dyspepsia ||| Constipation ||| Anemia ||| Depression ||| Gastrointestinal Hemorrhage ||| Cataract
	CHEMBL1201284	D008113	CINACALCET	Liver Neoplasms	0	0.0303913	D007022 ||| D001145 ||| D006973 ||| D004415 ||| D003248 ||| D000740 ||| D003863 ||| D006471 ||| D002386	Hypotension ||| Arrhythmias, Cardiac ||| Hypertension ||| Dyspepsia ||| Constipation ||| Anemia ||| Depression ||| Gastrointestinal Hemorrhage ||| Cataract
	CHEMBL1201284	D010051	CINACALCET	Ovarian Neoplasms	0	0.0636702	D007022 ||| D001145 ||| D006973 ||| D004415 ||| D003248 ||| D000740 ||| D003863 ||| D006471 ||| D002386	Hypotension ||| Arrhythmias, Cardiac ||| Hypertension ||| Dyspepsia ||| Constipation ||| Anemia ||| Depression ||| Gastrointestinal Hemorrhage ||| Cataract
	CHEMBL1201284	D011471	CINACALCET	Prostatic Neoplasms	0	0.028622	D007022 ||| D001145 ||| D006973 ||| D004415 ||| D003248 ||| D000740 ||| D003863 ||| D006471 ||| D002386	Hypotension ||| Arrhythmias, Cardiac ||| Hypertension ||| Dyspepsia ||| Constipation ||| Anemia ||| Depression ||| Gastrointestinal Hemorrhage ||| Cataract
	CHEMBL1201284	D000647	CINACALCET	Amnesia	0	0.148576	D007022 ||| D001145 ||| D006973 ||| D004415 ||| D003248 ||| D000740 ||| D003863 ||| D006471 ||| D002386	Hypotension ||| Arrhythmias, Cardiac ||| Hypertension ||| Dyspepsia ||| Constipation ||| Anemia ||| Depression ||| Gastrointestinal Hemorrhage ||| Cataract
	CHEMBL1201284	D007951	CINACALCET	Leukemia, Myeloid	0	0.0213452	D007022 ||| D001145 ||| D006973 ||| D004415 ||| D003248 ||| D000740 ||| D003863 ||| D006471 ||| D002386	Hypotension ||| Arrhythmias, Cardiac ||| Hypertension ||| Dyspepsia ||| Constipation ||| Anemia ||| Depression ||| Gastrointestinal Hemorrhage ||| Cataract
	CHEMBL1201284	D000152	CINACALCET	Acne Vulgaris	0	0.0892869	D007022 ||| D001145 ||| D006973 ||| D004415 ||| D003248 ||| D000740 ||| D003863 ||| D006471 ||| D002386	Hypotension ||| Arrhythmias, Cardiac ||| Hypertension ||| Dyspepsia ||| Constipation ||| Anemia ||| Depression ||| Gastrointestinal Hemorrhage ||| Cataract
	CHEMBL1201284	D000740	CINACALCET	Anemia	1	0.0234818	D007022 ||| D001145 ||| D006973 ||| D004415 ||| D003248 ||| D003863 ||| D006471 ||| D002386	Hypotension ||| Arrhythmias, Cardiac ||| Hypertension ||| Dyspepsia ||| Constipation ||| Depression ||| Gastrointestinal Hemorrhage ||| Cataract
	CHEMBL1201284	D001064	CINACALCET	Appendicitis	0	0.0692929	D007022 ||| D001145 ||| D006973 ||| D004415 ||| D003248 ||| D000740 ||| D003863 ||| D006471 ||| D002386	Hypotension ||| Arrhythmias, Cardiac ||| Hypertension ||| Dyspepsia ||| Constipation ||| Anemia ||| Depression ||| Gastrointestinal Hemorrhage ||| Cataract
	CHEMBL1201284	D003248	CINACALCET	Constipation	1	0.0544763	D007022 ||| D001145 ||| D006973 ||| D004415 ||| D000740 ||| D003863 ||| D006471 ||| D002386	Hypotension ||| Arrhythmias, Cardiac ||| Hypertension ||| Dyspepsia ||| Anemia ||| Depression ||| Gastrointestinal Hemorrhage ||| Cataract
	CHEMBL1201284	D015352	CINACALCET	Dry Eye Syndromes	0	0.155002	D007022 ||| D001145 ||| D006973 ||| D004415 ||| D003248 ||| D000740 ||| D003863 ||| D006471 ||| D002386	Hypotension ||| Arrhythmias, Cardiac ||| Hypertension ||| Dyspepsia ||| Constipation ||| Anemia ||| Depression ||| Gastrointestinal Hemorrhage ||| Cataract
	CHEMBL1201284	D004381	CINACALCET	Duodenal Ulcer	0	0.274612	D007022 ||| D001145 ||| D006973 ||| D004415 ||| D003248 ||| D000740 ||| D003863 ||| D006471 ||| D002386	Hypotension ||| Arrhythmias, Cardiac ||| Hypertension ||| Dyspepsia ||| Constipation ||| Anemia ||| Depression ||| Gastrointestinal Hemorrhage ||| Cataract
	CHEMBL1201284	D015837	CINACALCET	Vestibular Diseases	0	0.0451964	D007022 ||| D001145 ||| D006973 ||| D004415 ||| D003248 ||| D000740 ||| D003863 ||| D006471 ||| D002386	Hypotension ||| Arrhythmias, Cardiac ||| Hypertension ||| Dyspepsia ||| Constipation ||| Anemia ||| Depression ||| Gastrointestinal Hemorrhage ||| Cataract
	CHEMBL1201284	D005705	CINACALCET	Gallbladder Diseases	0	0.0597847	D007022 ||| D001145 ||| D006973 ||| D004415 ||| D003248 ||| D000740 ||| D003863 ||| D006471 ||| D002386	Hypotension ||| Arrhythmias, Cardiac ||| Hypertension ||| Dyspepsia ||| Constipation ||| Anemia ||| Depression ||| Gastrointestinal Hemorrhage ||| Cataract
	CHEMBL1201284	D006073	CINACALCET	Gout	0	0.099251	D007022 ||| D001145 ||| D006973 ||| D004415 ||| D003248 ||| D000740 ||| D003863 ||| D006471 ||| D002386	Hypotension ||| Arrhythmias, Cardiac ||| Hypertension ||| Dyspepsia ||| Constipation ||| Anemia ||| Depression ||| Gastrointestinal Hemorrhage ||| Cataract
	CHEMBL1201284	D001145	CINACALCET	Arrhythmias, Cardiac	1	0.0369041	D007022 ||| D006973 ||| D004415 ||| D003248 ||| D000740 ||| D003863 ||| D006471 ||| D002386	Hypotension ||| Hypertension ||| Dyspepsia ||| Constipation ||| Anemia ||| Depression ||| Gastrointestinal Hemorrhage ||| Cataract
	CHEMBL1201284	D043183	CINACALCET	Irritable Bowel Syndrome	0	0.0569803	D007022 ||| D001145 ||| D006973 ||| D004415 ||| D003248 ||| D000740 ||| D003863 ||| D006471 ||| D002386	Hypotension ||| Arrhythmias, Cardiac ||| Hypertension ||| Dyspepsia ||| Constipation ||| Anemia ||| Depression ||| Gastrointestinal Hemorrhage ||| Cataract
	CHEMBL1201284	D001851	CINACALCET	Bone Diseases, Metabolic	0	0.0482136	D007022 ||| D001145 ||| D006973 ||| D004415 ||| D003248 ||| D000740 ||| D003863 ||| D006471 ||| D002386	Hypotension ||| Arrhythmias, Cardiac ||| Hypertension ||| Dyspepsia ||| Constipation ||| Anemia ||| Depression ||| Gastrointestinal Hemorrhage ||| Cataract
	CHEMBL1201284	D010024	CINACALCET	Osteoporosis	0	0.0574426	D007022 ||| D001145 ||| D006973 ||| D004415 ||| D003248 ||| D000740 ||| D003863 ||| D006471 ||| D002386	Hypotension ||| Arrhythmias, Cardiac ||| Hypertension ||| Dyspepsia ||| Constipation ||| Anemia ||| Depression ||| Gastrointestinal Hemorrhage ||| Cataract
	CHEMBL1201284	D009443	CINACALCET	Neuritis	0	0.0462551	D007022 ||| D001145 ||| D006973 ||| D004415 ||| D003248 ||| D000740 ||| D003863 ||| D006471 ||| D002386	Hypotension ||| Arrhythmias, Cardiac ||| Hypertension ||| Dyspepsia ||| Constipation ||| Anemia ||| Depression ||| Gastrointestinal Hemorrhage ||| Cataract
	CHEMBL1201284	D010538	CINACALCET	Peritonitis	0	0.0424222	D007022 ||| D001145 ||| D006973 ||| D004415 ||| D003248 ||| D000740 ||| D003863 ||| D006471 ||| D002386	Hypotension ||| Arrhythmias, Cardiac ||| Hypertension ||| Dyspepsia ||| Constipation ||| Anemia ||| Depression ||| Gastrointestinal Hemorrhage ||| Cataract
	CHEMBL1201284	D010998	CINACALCET	Pleurisy	0	0.00984398	D007022 ||| D001145 ||| D006973 ||| D004415 ||| D003248 ||| D000740 ||| D003863 ||| D006471 ||| D002386	Hypotension ||| Arrhythmias, Cardiac ||| Hypertension ||| Dyspepsia ||| Constipation ||| Anemia ||| Depression ||| Gastrointestinal Hemorrhage ||| Cataract
	CHEMBL1201284	D011565	CINACALCET	Psoriasis	0	0.0415429	D007022 ||| D001145 ||| D006973 ||| D004415 ||| D003248 ||| D000740 ||| D003863 ||| D006471 ||| D002386	Hypotension ||| Arrhythmias, Cardiac ||| Hypertension ||| Dyspepsia ||| Constipation ||| Anemia ||| Depression ||| Gastrointestinal Hemorrhage ||| Cataract
	CHEMBL1201284	D012163	CINACALCET	Retinal Detachment	0	0.0145776	D007022 ||| D001145 ||| D006973 ||| D004415 ||| D003248 ||| D000740 ||| D003863 ||| D006471 ||| D002386	Hypotension ||| Arrhythmias, Cardiac ||| Hypertension ||| Dyspepsia ||| Constipation ||| Anemia ||| Depression ||| Gastrointestinal Hemorrhage ||| Cataract
	CHEMBL1201284	D012393	CINACALCET	Rosacea	0	0.0153378	D007022 ||| D001145 ||| D006973 ||| D004415 ||| D003248 ||| D000740 ||| D003863 ||| D006471 ||| D002386	Hypotension ||| Arrhythmias, Cardiac ||| Hypertension ||| Dyspepsia ||| Constipation ||| Anemia ||| Depression ||| Gastrointestinal Hemorrhage ||| Cataract
	CHEMBL1201284	D006042	CINACALCET	Goiter	0	0.0392165	D007022 ||| D001145 ||| D006973 ||| D004415 ||| D003248 ||| D000740 ||| D003863 ||| D006471 ||| D002386	Hypotension ||| Arrhythmias, Cardiac ||| Hypertension ||| Dyspepsia ||| Constipation ||| Anemia ||| Depression ||| Gastrointestinal Hemorrhage ||| Cataract
	CHEMBL1201284	D002546	CINACALCET	Ischemic Attack, Transient	0	0.086669	D007022 ||| D001145 ||| D006973 ||| D004415 ||| D003248 ||| D000740 ||| D003863 ||| D006471 ||| D002386	Hypotension ||| Arrhythmias, Cardiac ||| Hypertension ||| Dyspepsia ||| Constipation ||| Anemia ||| Depression ||| Gastrointestinal Hemorrhage ||| Cataract
	CHEMBL1201284	D000083242	CINACALCET	Ischemic Stroke	0	0.0601398	D007022 ||| D001145 ||| D006973 ||| D004415 ||| D003248 ||| D000740 ||| D003863 ||| D006471 ||| D002386	Hypotension ||| Arrhythmias, Cardiac ||| Hypertension ||| Dyspepsia ||| Constipation ||| Anemia ||| Depression ||| Gastrointestinal Hemorrhage ||| Cataract
	CHEMBL1201284	D012891	CINACALCET	Sleep Apnea Syndromes	0	0.0280845	D007022 ||| D001145 ||| D006973 ||| D004415 ||| D003248 ||| D000740 ||| D003863 ||| D006471 ||| D002386	Hypotension ||| Arrhythmias, Cardiac ||| Hypertension ||| Dyspepsia ||| Constipation ||| Anemia ||| Depression ||| Gastrointestinal Hemorrhage ||| Cataract
	CHEMBL1201284	D013921	CINACALCET	Thrombocytopenia	0	0.024317	D007022 ||| D001145 ||| D006973 ||| D004415 ||| D003248 ||| D000740 ||| D003863 ||| D006471 ||| D002386	Hypotension ||| Arrhythmias, Cardiac ||| Hypertension ||| Dyspepsia ||| Constipation ||| Anemia ||| Depression ||| Gastrointestinal Hemorrhage ||| Cataract
	CHEMBL1201284	D015179	CINACALCET	Colorectal Neoplasms	0	0.0411085	D001145 ||| D006973 ||| D003248 ||| D000740 ||| D003863 ||| D002386	Arrhythmias, Cardiac ||| Hypertension ||| Constipation ||| Anemia ||| Depression ||| Cataract
	CHEMBL1201284	D006627	CINACALCET	Hirschsprung Disease	0	0.0560626	D001145 ||| D006973 ||| D003248 ||| D000740 ||| D003863 ||| D002386	Arrhythmias, Cardiac ||| Hypertension ||| Constipation ||| Anemia ||| Depression ||| Cataract
	CHEMBL1201284	D013964	CINACALCET	Thyroid Neoplasms	0	0.0344527	D001145 ||| D006973 ||| D003248 ||| D000740 ||| D003863 ||| D002386	Arrhythmias, Cardiac ||| Hypertension ||| Constipation ||| Anemia ||| Depression ||| Cataract
	CHEMBL1201284	D010001	CINACALCET	Osteitis Deformans	0	0.0148151	D001145 ||| D006973 ||| D003248 ||| D000740 ||| D003863 ||| D002386	Arrhythmias, Cardiac ||| Hypertension ||| Constipation ||| Anemia ||| Depression ||| Cataract
	CHEMBL1201284	D007018	CINACALCET	Hypopituitarism	0	0.122071	D001145 ||| D006973 ||| D003248 ||| D000740 ||| D003863 ||| D002386	Arrhythmias, Cardiac ||| Hypertension ||| Constipation ||| Anemia ||| Depression ||| Cataract
	CHEMBL1201284	D020246	CINACALCET	Venous Thrombosis	0	0.0742486	D001145 ||| D006973 ||| D003248 ||| D000740 ||| D003863 ||| D002386	Arrhythmias, Cardiac ||| Hypertension ||| Constipation ||| Anemia ||| Depression ||| Cataract
	CHEMBL1201284	D000075224	CINACALCET	Cardiac Conduction System Disease	0	0.221219	D007022 ||| D001145 ||| D006973 ||| D004415 ||| D003248 ||| D000740 ||| D003863 ||| D006471 ||| D002386	Hypotension ||| Arrhythmias, Cardiac ||| Hypertension ||| Dyspepsia ||| Constipation ||| Anemia ||| Depression ||| Gastrointestinal Hemorrhage ||| Cataract
	CHEMBL1201284	D003731	CINACALCET	Dental Caries	0	0.0600736	D007022 ||| D001145 ||| D006973 ||| D004415 ||| D003248 ||| D000740 ||| D003863 ||| D006471 ||| D002386	Hypotension ||| Arrhythmias, Cardiac ||| Hypertension ||| Dyspepsia ||| Constipation ||| Anemia ||| Depression ||| Gastrointestinal Hemorrhage ||| Cataract
	CHEMBL1201284	D005242	CINACALCET	Fecal Incontinence	0	0.0475514	D007022 ||| D001145 ||| D006973 ||| D004415 ||| D003248 ||| D000740 ||| D003863 ||| D006471 ||| D002386	Hypotension ||| Arrhythmias, Cardiac ||| Hypertension ||| Dyspepsia ||| Constipation ||| Anemia ||| Depression ||| Gastrointestinal Hemorrhage ||| Cataract
	CHEMBL1201284	D016055	CINACALCET	Urinary Retention	0	0.0656343	D007022 ||| D001145 ||| D006973 ||| D004415 ||| D003248 ||| D000740 ||| D003863 ||| D006471 ||| D002386	Hypotension ||| Arrhythmias, Cardiac ||| Hypertension ||| Dyspepsia ||| Constipation ||| Anemia ||| Depression ||| Gastrointestinal Hemorrhage ||| Cataract
	CHEMBL1201284	D011141	CINACALCET	Polyuria	0	0.0664292	D007022 ||| D001145 ||| D006973 ||| D004415 ||| D003248 ||| D000740 ||| D003863 ||| D006471 ||| D002386	Hypotension ||| Arrhythmias, Cardiac ||| Hypertension ||| Dyspepsia ||| Constipation ||| Anemia ||| Depression ||| Gastrointestinal Hemorrhage ||| Cataract
	CHEMBL1201284	D007762	CINACALCET	Labyrinthitis	0	0.064478	D007022 ||| D001145 ||| D006973 ||| D004415 ||| D003248 ||| D000740 ||| D003863 ||| D006471 ||| D002386	Hypotension ||| Arrhythmias, Cardiac ||| Hypertension ||| Dyspepsia ||| Constipation ||| Anemia ||| Depression ||| Gastrointestinal Hemorrhage ||| Cataract
	CHEMBL1201284	D012878	CINACALCET	Skin Neoplasms	0	0.0171543	D007022 ||| D001145 ||| D006973 ||| D004415 ||| D003248 ||| D000740 ||| D003863 ||| D006471 ||| D002386	Hypotension ||| Arrhythmias, Cardiac ||| Hypertension ||| Dyspepsia ||| Constipation ||| Anemia ||| Depression ||| Gastrointestinal Hemorrhage ||| Cataract
	CHEMBL1201284	D009260	CINACALCET	Nail Diseases	0	0.0570303	D007022 ||| D001145 ||| D006973 ||| D004415 ||| D003248 ||| D000740 ||| D003863 ||| D006471 ||| D002386	Hypotension ||| Arrhythmias, Cardiac ||| Hypertension ||| Dyspepsia ||| Constipation ||| Anemia ||| Depression ||| Gastrointestinal Hemorrhage ||| Cataract
	CHEMBL1201284	D016491	CINACALCET	Peripheral Vascular Diseases	0	0.0468979	D007022 ||| D001145 ||| D006973 ||| D004415 ||| D003248 ||| D000740 ||| D003863 ||| D006471 ||| D002386	Hypotension ||| Arrhythmias, Cardiac ||| Hypertension ||| Dyspepsia ||| Constipation ||| Anemia ||| Depression ||| Gastrointestinal Hemorrhage ||| Cataract
	CHEMBL1201284	D011111	CINACALCET	Polymyalgia Rheumatica	0	0.0469658	D007022 ||| D001145 ||| D006973 ||| D004415 ||| D003248 ||| D000740 ||| D003863 ||| D006471 ||| D002386	Hypotension ||| Arrhythmias, Cardiac ||| Hypertension ||| Dyspepsia ||| Constipation ||| Anemia ||| Depression ||| Gastrointestinal Hemorrhage ||| Cataract
	CHEMBL1201284	D013118	CINACALCET	Spinal Cord Diseases	0	0.0434882	D007022 ||| D001145 ||| D006973 ||| D004415 ||| D003248 ||| D000740 ||| D003863 ||| D006471 ||| D002386	Hypotension ||| Arrhythmias, Cardiac ||| Hypertension ||| Dyspepsia ||| Constipation ||| Anemia ||| Depression ||| Gastrointestinal Hemorrhage ||| Cataract
	CHEMBL1201284	D014581	CINACALCET	Urticaria	0	0.02869	D007022 ||| D001145 ||| D006973 ||| D004415 ||| D003248 ||| D000740 ||| D003863 ||| D006471 ||| D002386	Hypotension ||| Arrhythmias, Cardiac ||| Hypertension ||| Dyspepsia ||| Constipation ||| Anemia ||| Depression ||| Gastrointestinal Hemorrhage ||| Cataract
	CHEMBL1201284	D014648	CINACALCET	Varicose Veins	0	0.0595672	D007022 ||| D001145 ||| D006973 ||| D004415 ||| D003248 ||| D000740 ||| D003863 ||| D006471 ||| D002386	Hypotension ||| Arrhythmias, Cardiac ||| Hypertension ||| Dyspepsia ||| Constipation ||| Anemia ||| Depression ||| Gastrointestinal Hemorrhage ||| Cataract
	CHEMBL1201284	D010031	CINACALCET	Otitis	0	0.0311437	D007022 ||| D001145 ||| D006973 ||| D004415 ||| D003248 ||| D000740 ||| D003863 ||| D006471 ||| D002386	Hypotension ||| Arrhythmias, Cardiac ||| Hypertension ||| Dyspepsia ||| Constipation ||| Anemia ||| Depression ||| Gastrointestinal Hemorrhage ||| Cataract
	CHEMBL1201284	D019966	CINACALCET	Substance-Related Disorders	0	0.082758	D007022 ||| D001145 ||| D006973 ||| D004415 ||| D003248 ||| D000740 ||| D003863 ||| D006471 ||| D002386	Hypotension ||| Arrhythmias, Cardiac ||| Hypertension ||| Dyspepsia ||| Constipation ||| Anemia ||| Depression ||| Gastrointestinal Hemorrhage ||| Cataract
	CHEMBL1201284	D015155	CINACALCET	Esophageal Spasm, Diffuse	0	0.0252885	D007022 ||| D001145 ||| D006973 ||| D004415 ||| D003248 ||| D000740 ||| D003863 ||| D006471 ||| D002386	Hypotension ||| Arrhythmias, Cardiac ||| Hypertension ||| Dyspepsia ||| Constipation ||| Anemia ||| Depression ||| Gastrointestinal Hemorrhage ||| Cataract
	CHEMBL276832	D001289	HYDRALAZINE	Attention Deficit Disorder with Hyperactivity	0	0.104461	D008180 ||| D012852 ||| D014012 ||| D000740 ||| D003863	Lupus Erythematosus, Systemic ||| Sinusitis ||| Tinnitus ||| Anemia ||| Depression
	CHEMBL276832	D001008	HYDRALAZINE	Anxiety Disorders	0	0.216556	D007022 ||| D008180 ||| D012852 ||| D014012 ||| D009443 ||| D000740 ||| D003863 ||| D058186	Hypotension ||| Lupus Erythematosus, Systemic ||| Sinusitis ||| Tinnitus ||| Neuritis ||| Anemia ||| Depression ||| Acute Kidney Injury
	CHEMBL276832	D013313	HYDRALAZINE	Stress Disorders, Post-Traumatic	0	0.0661553	D008180 ||| D012852 ||| D014012 ||| D000740 ||| D003863	Lupus Erythematosus, Systemic ||| Sinusitis ||| Tinnitus ||| Anemia ||| Depression
	CHEMBL276832	D000856	HYDRALAZINE	Anorexia Nervosa	0	0.121017	D008180 ||| D012852 ||| D014012 ||| D000740 ||| D003863	Lupus Erythematosus, Systemic ||| Sinusitis ||| Tinnitus ||| Anemia ||| Depression
	CHEMBL276832	D015228	HYDRALAZINE	Hypertriglyceridemia	0	0.092028	D008180 ||| D012852 ||| D014012 ||| D000740 ||| D003863	Lupus Erythematosus, Systemic ||| Sinusitis ||| Tinnitus ||| Anemia ||| Depression
	CHEMBL276832	D003324	HYDRALAZINE	Coronary Artery Disease	0	0.0585999	D007022 ||| D008180 ||| D012852 ||| D014012 ||| D009443 ||| D000740 ||| D003863 ||| D058186	Hypotension ||| Lupus Erythematosus, Systemic ||| Sinusitis ||| Tinnitus ||| Neuritis ||| Anemia ||| Depression ||| Acute Kidney Injury
	CHEMBL276832	D009765	HYDRALAZINE	Obesity	0	0.0829385	D007022 ||| D008180 ||| D012852 ||| D014012 ||| D009443 ||| D000740 ||| D003863 ||| D058186	Hypotension ||| Lupus Erythematosus, Systemic ||| Sinusitis ||| Tinnitus ||| Neuritis ||| Anemia ||| Depression ||| Acute Kidney Injury
	CHEMBL276832	D020177	HYDRALAZINE	Idiopathic Hypersomnia	0	0.0507847	D008180 ||| D014012 ||| D003863	Lupus Erythematosus, Systemic ||| Tinnitus ||| Depression
	CHEMBL276832	D010300	HYDRALAZINE	Parkinson Disease	0	0.00898818	D007022 ||| D008180 ||| D012852 ||| D014012 ||| D009443 ||| D000740 ||| D003863 ||| D058186	Hypotension ||| Lupus Erythematosus, Systemic ||| Sinusitis ||| Tinnitus ||| Neuritis ||| Anemia ||| Depression ||| Acute Kidney Injury
	CHEMBL276832	D013771	HYDRALAZINE	Tetralogy of Fallot	0	0.0575535	D008180 ||| D012852 ||| D014012 ||| D000740 ||| D003863	Lupus Erythematosus, Systemic ||| Sinusitis ||| Tinnitus ||| Anemia ||| Depression
	CHEMBL276832	D001172	HYDRALAZINE	Arthritis, Rheumatoid	0	0.206661	D007022 ||| D008180 ||| D012852 ||| D014012 ||| D009443 ||| D000740 ||| D003863 ||| D058186	Hypotension ||| Lupus Erythematosus, Systemic ||| Sinusitis ||| Tinnitus ||| Neuritis ||| Anemia ||| Depression ||| Acute Kidney Injury
	CHEMBL276832	D003424	HYDRALAZINE	Crohn Disease	0	0.122926	D008180 ||| D012852 ||| D014012 ||| D000740 ||| D003863	Lupus Erythematosus, Systemic ||| Sinusitis ||| Tinnitus ||| Anemia ||| Depression
	CHEMBL276832	D003093	HYDRALAZINE	Colitis, Ulcerative	0	0.103663	D008180 ||| D012852 ||| D014012 ||| D000740 ||| D003863	Lupus Erythematosus, Systemic ||| Sinusitis ||| Tinnitus ||| Anemia ||| Depression
	CHEMBL276832	D015212	HYDRALAZINE	Inflammatory Bowel Diseases	0	0.0472252	D007022 ||| D008180 ||| D012852 ||| D014012 ||| D009443 ||| D000740 ||| D003863 ||| D058186	Hypotension ||| Lupus Erythematosus, Systemic ||| Sinusitis ||| Tinnitus ||| Neuritis ||| Anemia ||| Depression ||| Acute Kidney Injury
	CHEMBL276832	D002761	HYDRALAZINE	Cholangitis	0	0.0834002	D008180 ||| D012852 ||| D014012 ||| D000740 ||| D003863	Lupus Erythematosus, Systemic ||| Sinusitis ||| Tinnitus ||| Anemia ||| Depression
	CHEMBL276832	D017098	HYDRALAZINE	IgA Deficiency	0	0.062228	D008180 ||| D012852 ||| D014012 ||| D000740 ||| D003863	Lupus Erythematosus, Systemic ||| Sinusitis ||| Tinnitus ||| Anemia ||| Depression
	CHEMBL276832	D008268	HYDRALAZINE	Macular Degeneration	0	0.0581103	D007022 ||| D008180 ||| D012852 ||| D014012 ||| D009443 ||| D000740 ||| D003863 ||| D058186	Hypotension ||| Lupus Erythematosus, Systemic ||| Sinusitis ||| Tinnitus ||| Neuritis ||| Anemia ||| Depression ||| Acute Kidney Injury
	CHEMBL276832	D034381	HYDRALAZINE	Hearing Loss	0	0.158399	D008180 ||| D012852 ||| D014012 ||| D000740 ||| D003863	Lupus Erythematosus, Systemic ||| Sinusitis ||| Tinnitus ||| Anemia ||| Depression
	CHEMBL276832	D014012	HYDRALAZINE	Tinnitus	1	0.0516594	D008180 ||| D003863	Lupus Erythematosus, Systemic ||| Depression
	CHEMBL276832	D000505	HYDRALAZINE	Alopecia	0	0.0565491	D008180 ||| D012852 ||| D014012 ||| D000740 ||| D003863	Lupus Erythematosus, Systemic ||| Sinusitis ||| Tinnitus ||| Anemia ||| Depression
	CHEMBL276832	D019226	HYDRALAZINE	Oral Ulcer	0	0.209393	D008180 ||| D012852 ||| D014012 ||| D000740 ||| D003863	Lupus Erythematosus, Systemic ||| Sinusitis ||| Tinnitus ||| Anemia ||| Depression
	CHEMBL276832	D000787	HYDRALAZINE	Angina Pectoris	0	0.0496001	D007022 ||| D008180 ||| D012852 ||| D014012 ||| D009443 ||| D000740 ||| D003863 ||| D058186	Hypotension ||| Lupus Erythematosus, Systemic ||| Sinusitis ||| Tinnitus ||| Neuritis ||| Anemia ||| Depression ||| Acute Kidney Injury
	CHEMBL276832	D065631	HYDRALAZINE	Rhinitis, Allergic	0	0.20009	D007022 ||| D008180 ||| D012852 ||| D014012 ||| D009443 ||| D000740 ||| D003863 ||| D058186	Hypotension ||| Lupus Erythematosus, Systemic ||| Sinusitis ||| Tinnitus ||| Neuritis ||| Anemia ||| Depression ||| Acute Kidney Injury
	CHEMBL276832	D001249	HYDRALAZINE	Asthma	0	0.115296	D007022 ||| D008180 ||| D012852 ||| D014012 ||| D009443 ||| D000740 ||| D003863 ||| D058186	Hypotension ||| Lupus Erythematosus, Systemic ||| Sinusitis ||| Tinnitus ||| Neuritis ||| Anemia ||| Depression ||| Acute Kidney Injury
	CHEMBL276832	D005764	HYDRALAZINE	Gastroesophageal Reflux	0	0.0651864	D007022 ||| D008180 ||| D012852 ||| D014012 ||| D009443 ||| D000740 ||| D003863 ||| D058186	Hypotension ||| Lupus Erythematosus, Systemic ||| Sinusitis ||| Tinnitus ||| Neuritis ||| Anemia ||| Depression ||| Acute Kidney Injury
	CHEMBL276832	D007037	HYDRALAZINE	Hypothyroidism	0	0.116854	D008180 ||| D012852 ||| D014012 ||| D000740 ||| D003863	Lupus Erythematosus, Systemic ||| Sinusitis ||| Tinnitus ||| Anemia ||| Depression
	CHEMBL276832	D008881	HYDRALAZINE	Migraine Disorders	0	0.0681747	D007022 ||| D008180 ||| D012852 ||| D014012 ||| D009443 ||| D000740 ||| D003863 ||| D058186	Hypotension ||| Lupus Erythematosus, Systemic ||| Sinusitis ||| Tinnitus ||| Neuritis ||| Anemia ||| Depression ||| Acute Kidney Injury
	CHEMBL276832	D004485	HYDRALAZINE	Eczema	0	0.041532	D007022 ||| D008180 ||| D012852 ||| D014012 ||| D009443 ||| D000740 ||| D003863 ||| D058186	Hypotension ||| Lupus Erythematosus, Systemic ||| Sinusitis ||| Tinnitus ||| Neuritis ||| Anemia ||| Depression ||| Acute Kidney Injury
	CHEMBL276832	D006937	HYDRALAZINE	Hypercholesterolemia	0	0.0458861	D007022 ||| D008180 ||| D012852 ||| D014012 ||| D009443 ||| D000740 ||| D003863 ||| D058186	Hypotension ||| Lupus Erythematosus, Systemic ||| Sinusitis ||| Tinnitus ||| Neuritis ||| Anemia ||| Depression ||| Acute Kidney Injury
	CHEMBL276832	D012626	HYDRALAZINE	Sebaceous Gland Neoplasms	0	0.00629242	D008180 ||| D012852 ||| D014012 ||| D000740 ||| D003863	Lupus Erythematosus, Systemic ||| Sinusitis ||| Tinnitus ||| Anemia ||| Depression
	CHEMBL276832	D001943	HYDRALAZINE	Breast Neoplasms	0	0.0368722	D007022 ||| D008180 ||| D012852 ||| D014012 ||| D009443 ||| D000740 ||| D003863 ||| D058186	Hypotension ||| Lupus Erythematosus, Systemic ||| Sinusitis ||| Tinnitus ||| Neuritis ||| Anemia ||| Depression ||| Acute Kidney Injury
	CHEMBL276832	D002280	HYDRALAZINE	Carcinoma, Basal Cell	0	0.0717498	D007022 ||| D008180 ||| D012852 ||| D014012 ||| D009443 ||| D000740 ||| D003863 ||| D058186	Hypotension ||| Lupus Erythematosus, Systemic ||| Sinusitis ||| Tinnitus ||| Neuritis ||| Anemia ||| Depression ||| Acute Kidney Injury
	CHEMBL276832	D000230	HYDRALAZINE	Adenocarcinoma	0	0.0735368	D008180 ||| D012852 ||| D014012 ||| D000740 ||| D003863	Lupus Erythematosus, Systemic ||| Sinusitis ||| Tinnitus ||| Anemia ||| Depression
	CHEMBL276832	D002386	HYDRALAZINE	Cataract	0	0.0841989	D007022 ||| D008180 ||| D012852 ||| D014012 ||| D009443 ||| D000740 ||| D003863 ||| D058186	Hypotension ||| Lupus Erythematosus, Systemic ||| Sinusitis ||| Tinnitus ||| Neuritis ||| Anemia ||| Depression ||| Acute Kidney Injury
	CHEMBL276832	D006552	HYDRALAZINE	Hernia, Inguinal	0	0.0186915	D007022 ||| D008180 ||| D012852 ||| D014012 ||| D009443 ||| D000740 ||| D003863 ||| D058186	Hypotension ||| Lupus Erythematosus, Systemic ||| Sinusitis ||| Tinnitus ||| Neuritis ||| Anemia ||| Depression ||| Acute Kidney Injury
	CHEMBL276832	D012005	HYDRALAZINE	Rectal Prolapse	0	0.0558195	D008180 ||| D012852 ||| D014012 ||| D000740 ||| D003863	Lupus Erythematosus, Systemic ||| Sinusitis ||| Tinnitus ||| Anemia ||| Depression
	CHEMBL276832	D014029	HYDRALAZINE	Tobacco Use Disorder	0	0.0467097	D008180 ||| D012852 ||| D014012 ||| D000740 ||| D003863	Lupus Erythematosus, Systemic ||| Sinusitis ||| Tinnitus ||| Anemia ||| Depression
	CHEMBL276832	D009203	HYDRALAZINE	Myocardial Infarction	0	0.035696	D007022 ||| D008180 ||| D012852 ||| D014012 ||| D009443 ||| D000740 ||| D003863 ||| D058186	Hypotension ||| Lupus Erythematosus, Systemic ||| Sinusitis ||| Tinnitus ||| Neuritis ||| Anemia ||| Depression ||| Acute Kidney Injury
	CHEMBL276832	D005756	HYDRALAZINE	Gastritis	0	0.0497714	D007022 ||| D008180 ||| D012852 ||| D014012 ||| D009443 ||| D000740 ||| D003863 ||| D058186	Hypotension ||| Lupus Erythematosus, Systemic ||| Sinusitis ||| Tinnitus ||| Neuritis ||| Anemia ||| Depression ||| Acute Kidney Injury
	CHEMBL276832	D006548	HYDRALAZINE	Hernia, Diaphragmatic	0	0.0359578	D007022 ||| D008180 ||| D012852 ||| D014012 ||| D009443 ||| D000740 ||| D003863 ||| D058186	Hypotension ||| Lupus Erythematosus, Systemic ||| Sinusitis ||| Tinnitus ||| Neuritis ||| Anemia ||| Depression ||| Acute Kidney Injury
	CHEMBL276832	D000076385	HYDRALAZINE	Diverticular Diseases	0	0.0115534	D008180 ||| D012852 ||| D014012 ||| D000740 ||| D003863	Lupus Erythematosus, Systemic ||| Sinusitis ||| Tinnitus ||| Anemia ||| Depression
	CHEMBL276832	D007319	HYDRALAZINE	Sleep Initiation and Maintenance Disorders	0	0.073068	D007022 ||| D008180 ||| D012852 ||| D014012 ||| D009443 ||| D000740 ||| D003863 ||| D058186	Hypotension ||| Lupus Erythematosus, Systemic ||| Sinusitis ||| Tinnitus ||| Neuritis ||| Anemia ||| Depression ||| Acute Kidney Injury
	CHEMBL276832	D009290	HYDRALAZINE	Narcolepsy	0	0.0721471	D007022 ||| D008180 ||| D012852 ||| D014012 ||| D009443 ||| D000740 ||| D003863 ||| D058186	Hypotension ||| Lupus Erythematosus, Systemic ||| Sinusitis ||| Tinnitus ||| Neuritis ||| Anemia ||| Depression ||| Acute Kidney Injury
	CHEMBL276832	D003922	HYDRALAZINE	Diabetes Mellitus, Type 1	0	0.0833465	D008180 ||| D012852 ||| D014012 ||| D000740 ||| D003863	Lupus Erythematosus, Systemic ||| Sinusitis ||| Tinnitus ||| Anemia ||| Depression
	CHEMBL276832	D002446	HYDRALAZINE	Celiac Disease	0	0.0432443	D008180 ||| D012852 ||| D014012 ||| D000740 ||| D003863	Lupus Erythematosus, Systemic ||| Sinusitis ||| Tinnitus ||| Anemia ||| Depression
	CHEMBL276832	D008105	HYDRALAZINE	Liver Cirrhosis, Biliary	0	0.0378975	D008180 ||| D012852 ||| D014012 ||| D000740 ||| D003863	Lupus Erythematosus, Systemic ||| Sinusitis ||| Tinnitus ||| Anemia ||| Depression
	CHEMBL276832	D014820	HYDRALAZINE	Vitiligo	0	0.0627904	D008180 ||| D012852 ||| D014012 ||| D000740 ||| D003863	Lupus Erythematosus, Systemic ||| Sinusitis ||| Tinnitus ||| Anemia ||| Depression
	CHEMBL276832	D009798	HYDRALAZINE	Ocular Hypertension	0	0.0546737	D008180 ||| D012852 ||| D014012 ||| D000740 ||| D003863	Lupus Erythematosus, Systemic ||| Sinusitis ||| Tinnitus ||| Anemia ||| Depression
	CHEMBL276832	D009447	HYDRALAZINE	Neuroblastoma	0	0.0797362	D008180 ||| D012852 ||| D014012 ||| D000740 ||| D003863	Lupus Erythematosus, Systemic ||| Sinusitis ||| Tinnitus ||| Anemia ||| Depression
	CHEMBL276832	D012559	HYDRALAZINE	Schizophrenia	0	0.15622	D007022 ||| D008180 ||| D012852 ||| D014012 ||| D009443 ||| D000740 ||| D003863 ||| D058186	Hypotension ||| Lupus Erythematosus, Systemic ||| Sinusitis ||| Tinnitus ||| Neuritis ||| Anemia ||| Depression ||| Acute Kidney Injury
	CHEMBL276832	D000690	HYDRALAZINE	Amyotrophic Lateral Sclerosis	0	0.0416579	D008180 ||| D012852 ||| D014012 ||| D000740 ||| D003863	Lupus Erythematosus, Systemic ||| Sinusitis ||| Tinnitus ||| Anemia ||| Depression
	CHEMBL276832	D008180	HYDRALAZINE	Lupus Erythematosus, Systemic	1	0.0312067	D007022 ||| D012852 ||| D014012 ||| D009443 ||| D000740 ||| D003863 ||| D058186	Hypotension ||| Sinusitis ||| Tinnitus ||| Neuritis ||| Anemia ||| Depression ||| Acute Kidney Injury
	CHEMBL276832	D000437	HYDRALAZINE	Alcoholism	0	0.180522	D008180 ||| D012852 ||| D014012 ||| D000740 ||| D003863	Lupus Erythematosus, Systemic ||| Sinusitis ||| Tinnitus ||| Anemia ||| Depression
	CHEMBL276832	D000067877	HYDRALAZINE	Autism Spectrum Disorder	0	0.135852	D008180 ||| D012852 ||| D014012 ||| D000740 ||| D003863	Lupus Erythematosus, Systemic ||| Sinusitis ||| Tinnitus ||| Anemia ||| Depression
	CHEMBL276832	D001714	HYDRALAZINE	Bipolar Disorder	0	0.15712	D007022 ||| D008180 ||| D012852 ||| D014012 ||| D009443 ||| D000740 ||| D003863 ||| D058186	Hypotension ||| Lupus Erythematosus, Systemic ||| Sinusitis ||| Tinnitus ||| Neuritis ||| Anemia ||| Depression ||| Acute Kidney Injury
	CHEMBL276832	D009771	HYDRALAZINE	Obsessive-Compulsive Disorder	0	0.0521088	D008180 ||| D012852 ||| D014012 ||| D000740 ||| D003863	Lupus Erythematosus, Systemic ||| Sinusitis ||| Tinnitus ||| Anemia ||| Depression
	CHEMBL276832	D003924	HYDRALAZINE	Diabetes Mellitus, Type 2	0	0.0450816	D008180 ||| D012852 ||| D014012 ||| D000740 ||| D003863	Lupus Erythematosus, Systemic ||| Sinusitis ||| Tinnitus ||| Anemia ||| Depression
	CHEMBL276832	D000544	HYDRALAZINE	Alzheimer Disease	0	0.0861648	D008180 ||| D012852 ||| D014012 ||| D000740 ||| D003863	Lupus Erythematosus, Systemic ||| Sinusitis ||| Tinnitus ||| Anemia ||| Depression
	CHEMBL276832	D004827	HYDRALAZINE	Epilepsy	0	0.0270741	D007022 ||| D008180 ||| D012852 ||| D014012 ||| D009443 ||| D000740 ||| D003863 ||| D058186	Hypotension ||| Lupus Erythematosus, Systemic ||| Sinusitis ||| Tinnitus ||| Neuritis ||| Anemia ||| Depression ||| Acute Kidney Injury
	CHEMBL276832	D005901	HYDRALAZINE	Glaucoma	0	0.0639279	D007022 ||| D008180 ||| D012852 ||| D014012 ||| D009443 ||| D000740 ||| D003863 ||| D058186	Hypotension ||| Lupus Erythematosus, Systemic ||| Sinusitis ||| Tinnitus ||| Neuritis ||| Anemia ||| Depression ||| Acute Kidney Injury
	CHEMBL276832	D051436	HYDRALAZINE	Renal Insufficiency, Chronic	0	0.0918665	D008180 ||| D012852 ||| D014012 ||| D000740 ||| D003863	Lupus Erythematosus, Systemic ||| Sinusitis ||| Tinnitus ||| Anemia ||| Depression
	CHEMBL276832	D013167	HYDRALAZINE	Spondylitis, Ankylosing	0	0.0351617	D008180 ||| D012852 ||| D014012 ||| D000740 ||| D003863	Lupus Erythematosus, Systemic ||| Sinusitis ||| Tinnitus ||| Anemia ||| Depression
	CHEMBL276832	D003863	HYDRALAZINE	Depression	1	0.0934071	D007022 ||| D008180 ||| D012852 ||| D014012 ||| D009443 ||| D000740 ||| D058186	Hypotension ||| Lupus Erythematosus, Systemic ||| Sinusitis ||| Tinnitus ||| Neuritis ||| Anemia ||| Acute Kidney Injury
	CHEMBL276832	D010003	HYDRALAZINE	Osteoarthritis	0	0.126983	D007022 ||| D008180 ||| D012852 ||| D014012 ||| D009443 ||| D000740 ||| D003863 ||| D058186	Hypotension ||| Lupus Erythematosus, Systemic ||| Sinusitis ||| Tinnitus ||| Neuritis ||| Anemia ||| Depression ||| Acute Kidney Injury
	CHEMBL276832	D000419	HYDRALAZINE	Albuminuria	0	0.020893	D008180 ||| D012852 ||| D014012 ||| D000740 ||| D003863	Lupus Erythematosus, Systemic ||| Sinusitis ||| Tinnitus ||| Anemia ||| Depression
	CHEMBL276832	D001281	HYDRALAZINE	Atrial Fibrillation	0	0.0630099	D007022 ||| D008180 ||| D012852 ||| D014012 ||| D009443 ||| D000740 ||| D003863 ||| D058186	Hypotension ||| Lupus Erythematosus, Systemic ||| Sinusitis ||| Tinnitus ||| Neuritis ||| Anemia ||| Depression ||| Acute Kidney Injury
	CHEMBL276832	D006973	HYDRALAZINE	Hypertension	0	0.123455	D007022 ||| D008180 ||| D012852 ||| D014012 ||| D009443 ||| D000740 ||| D003863 ||| D058186	Hypotension ||| Lupus Erythematosus, Systemic ||| Sinusitis ||| Tinnitus ||| Neuritis ||| Anemia ||| Depression ||| Acute Kidney Injury
	CHEMBL276832	D006327	HYDRALAZINE	Heart Block	0	0.0330937	D007022 ||| D008180 ||| D012852 ||| D009443 ||| D000740 ||| D003863 ||| D058186	Hypotension ||| Lupus Erythematosus, Systemic ||| Sinusitis ||| Neuritis ||| Anemia ||| Depression ||| Acute Kidney Injury
	CHEMBL276832	D055623	HYDRALAZINE	Keratosis, Actinic	0	0.0147222	D007022 ||| D008180 ||| D012852 ||| D009443 ||| D000740 ||| D003863 ||| D058186	Hypotension ||| Lupus Erythematosus, Systemic ||| Sinusitis ||| Neuritis ||| Anemia ||| Depression ||| Acute Kidney Injury
	CHEMBL276832	D001991	HYDRALAZINE	Bronchitis	0	0.0297022	D007022 ||| D008180 ||| D012852 ||| D009443 ||| D000740 ||| D003863 ||| D058186	Hypotension ||| Lupus Erythematosus, Systemic ||| Sinusitis ||| Neuritis ||| Anemia ||| Depression ||| Acute Kidney Injury
	CHEMBL276832	D008175	HYDRALAZINE	Lung Neoplasms	0	0.150758	D007022 ||| D008180 ||| D012852 ||| D009443 ||| D000740 ||| D003863 ||| D058186	Hypotension ||| Lupus Erythematosus, Systemic ||| Sinusitis ||| Neuritis ||| Anemia ||| Depression ||| Acute Kidney Injury
	CHEMBL276832	D008545	HYDRALAZINE	Melanoma	0	0.0388255	D007022 ||| D008180 ||| D012852 ||| D009443 ||| D000740 ||| D003863 ||| D058186	Hypotension ||| Lupus Erythematosus, Systemic ||| Sinusitis ||| Neuritis ||| Anemia ||| Depression ||| Acute Kidney Injury
	CHEMBL276832	D008228	HYDRALAZINE	Lymphoma, Non-Hodgkin	0	0.0480227	D007022 ||| D008180 ||| D012852 ||| D009443 ||| D000740 ||| D003863 ||| D058186	Hypotension ||| Lupus Erythematosus, Systemic ||| Sinusitis ||| Neuritis ||| Anemia ||| Depression ||| Acute Kidney Injury
	CHEMBL276832	D002294	HYDRALAZINE	Carcinoma, Squamous Cell	0	0.100449	D007022 ||| D008180 ||| D012852 ||| D009443 ||| D000740 ||| D003863 ||| D058186	Hypotension ||| Lupus Erythematosus, Systemic ||| Sinusitis ||| Neuritis ||| Anemia ||| Depression ||| Acute Kidney Injury
	CHEMBL276832	D002349	HYDRALAZINE	Carpal Tunnel Syndrome	0	0.148893	D007022 ||| D008180 ||| D012852 ||| D014012 ||| D009443 ||| D000740 ||| D003863 ||| D058186	Hypotension ||| Lupus Erythematosus, Systemic ||| Sinusitis ||| Tinnitus ||| Neuritis ||| Anemia ||| Depression ||| Acute Kidney Injury
	CHEMBL276832	D016883	HYDRALAZINE	Diabetic Ketoacidosis	0	0.196764	D007022 ||| D008180 ||| D012852 ||| D009443 ||| D000740 ||| D003863 ||| D058186	Hypotension ||| Lupus Erythematosus, Systemic ||| Sinusitis ||| Neuritis ||| Anemia ||| Depression ||| Acute Kidney Injury
	CHEMBL276832	D001749	HYDRALAZINE	Urinary Bladder Neoplasms	0	0.00875185	D007022 ||| D008180 ||| D012852 ||| D009443 ||| D000740 ||| D003863 ||| D058186	Hypotension ||| Lupus Erythematosus, Systemic ||| Sinusitis ||| Neuritis ||| Anemia ||| Depression ||| Acute Kidney Injury
	CHEMBL276832	D007889	HYDRALAZINE	Leiomyoma	0	0.0699205	D007022 ||| D008180 ||| D012852 ||| D009443 ||| D000740 ||| D003863 ||| D058186	Hypotension ||| Lupus Erythematosus, Systemic ||| Sinusitis ||| Neuritis ||| Anemia ||| Depression ||| Acute Kidney Injury
	CHEMBL276832	D018798	HYDRALAZINE	Anemia, Iron-Deficiency	0	0.0398618	D007022 ||| D008180 ||| D012852 ||| D009443 ||| D000740 ||| D003863 ||| D058186	Hypotension ||| Lupus Erythematosus, Systemic ||| Sinusitis ||| Neuritis ||| Anemia ||| Depression ||| Acute Kidney Injury
	CHEMBL276832	D000380	HYDRALAZINE	Agranulocytosis	0	0.0694013	D007022 ||| D008180 ||| D012852 ||| D009443 ||| D000740 ||| D003863 ||| D058186	Hypotension ||| Lupus Erythematosus, Systemic ||| Sinusitis ||| Neuritis ||| Anemia ||| Depression ||| Acute Kidney Injury
	CHEMBL276832	D012893	HYDRALAZINE	Sleep Wake Disorders	0	0.076705	D007022 ||| D008180 ||| D012852 ||| D009443 ||| D000740 ||| D003863 ||| D058186	Hypotension ||| Lupus Erythematosus, Systemic ||| Sinusitis ||| Neuritis ||| Anemia ||| Depression ||| Acute Kidney Injury
	CHEMBL276832	D006429	HYDRALAZINE	Hemiplegia	0	0.096938	D007022 ||| D008180 ||| D012852 ||| D009443 ||| D000740 ||| D003863 ||| D058186	Hypotension ||| Lupus Erythematosus, Systemic ||| Sinusitis ||| Neuritis ||| Anemia ||| Depression ||| Acute Kidney Injury
	CHEMBL276832	D011655	HYDRALAZINE	Pulmonary Embolism	0	0.0369906	D007022 ||| D008180 ||| D012852 ||| D009443 ||| D000740 ||| D003863 ||| D058186	Hypotension ||| Lupus Erythematosus, Systemic ||| Sinusitis ||| Neuritis ||| Anemia ||| Depression ||| Acute Kidney Injury
	CHEMBL276832	D009202	HYDRALAZINE	Cardiomyopathies	0	0.0864041	D007022 ||| D008180 ||| D012852 ||| D014012 ||| D009443 ||| D000740 ||| D003863 ||| D058186	Hypotension ||| Lupus Erythematosus, Systemic ||| Sinusitis ||| Tinnitus ||| Neuritis ||| Anemia ||| Depression ||| Acute Kidney Injury
	CHEMBL276832	D013345	HYDRALAZINE	Subarachnoid Hemorrhage	0	0.00927946	D007022 ||| D008180 ||| D012852 ||| D009443 ||| D000740 ||| D003863 ||| D058186	Hypotension ||| Lupus Erythematosus, Systemic ||| Sinusitis ||| Neuritis ||| Anemia ||| Depression ||| Acute Kidney Injury
	CHEMBL276832	D002543	HYDRALAZINE	Cerebral Hemorrhage	0	0.0780786	D007022 ||| D008180 ||| D012852 ||| D009443 ||| D000740 ||| D003863 ||| D058186	Hypotension ||| Lupus Erythematosus, Systemic ||| Sinusitis ||| Neuritis ||| Anemia ||| Depression ||| Acute Kidney Injury
	CHEMBL276832	D002544	HYDRALAZINE	Cerebral Infarction	0	0.0322108	D007022 ||| D008180 ||| D012852 ||| D009443 ||| D000740 ||| D003863 ||| D058186	Hypotension ||| Lupus Erythematosus, Systemic ||| Sinusitis ||| Neuritis ||| Anemia ||| Depression ||| Acute Kidney Injury
	CHEMBL276832	D050197	HYDRALAZINE	Arteriosclerosis	0	0.0684432	D007022 ||| D008180 ||| D012852 ||| D009443 ||| D000740 ||| D003863 ||| D058186	Hypotension ||| Lupus Erythematosus, Systemic ||| Sinusitis ||| Neuritis ||| Anemia ||| Depression ||| Acute Kidney Injury
	CHEMBL276832	D010689	HYDRALAZINE	Phlebitis	0	0.0360851	D007022 ||| D008180 ||| D012852 ||| D009443 ||| D000740 ||| D003863 ||| D058186	Hypotension ||| Lupus Erythematosus, Systemic ||| Sinusitis ||| Neuritis ||| Anemia ||| Depression ||| Acute Kidney Injury
	CHEMBL276832	D006484	HYDRALAZINE	Hemorrhoids	0	0.0527475	D007022 ||| D008180 ||| D012852 ||| D009443 ||| D000740 ||| D003863 ||| D058186	Hypotension ||| Lupus Erythematosus, Systemic ||| Sinusitis ||| Neuritis ||| Anemia ||| Depression ||| Acute Kidney Injury
	CHEMBL276832	D007022	HYDRALAZINE	Hypotension	1	0.0480812	D008180 ||| D012852 ||| D009443 ||| D000740 ||| D003863 ||| D058186	Lupus Erythematosus, Systemic ||| Sinusitis ||| Neuritis ||| Anemia ||| Depression ||| Acute Kidney Injury
	CHEMBL276832	D012852	HYDRALAZINE	Sinusitis	1	0.0837458	D007022 ||| D008180 ||| D009443 ||| D000740 ||| D003863 ||| D058186	Hypotension ||| Lupus Erythematosus, Systemic ||| Neuritis ||| Anemia ||| Depression ||| Acute Kidney Injury
	CHEMBL276832	D010996	HYDRALAZINE	Pleural Effusion	0	0.0176413	D007022 ||| D008180 ||| D012852 ||| D009443 ||| D000740 ||| D003863 ||| D058186	Hypotension ||| Lupus Erythematosus, Systemic ||| Sinusitis ||| Neuritis ||| Anemia ||| Depression ||| Acute Kidney Injury
	CHEMBL276832	D011030	HYDRALAZINE	Pneumothorax	0	0.0296511	D007022 ||| D008180 ||| D012852 ||| D009443 ||| D000740 ||| D003863 ||| D058186	Hypotension ||| Lupus Erythematosus, Systemic ||| Sinusitis ||| Neuritis ||| Anemia ||| Depression ||| Acute Kidney Injury
	CHEMBL276832	D014060	HYDRALAZINE	Tongue Diseases	0	0.0534789	D007022 ||| D008180 ||| D012852 ||| D009443 ||| D000740 ||| D003863 ||| D058186	Hypotension ||| Lupus Erythematosus, Systemic ||| Sinusitis ||| Neuritis ||| Anemia ||| Depression ||| Acute Kidney Injury
	CHEMBL276832	D004941	HYDRALAZINE	Esophagitis	0	0.0418601	D007022 ||| D008180 ||| D012852 ||| D009443 ||| D000740 ||| D003863 ||| D058186	Hypotension ||| Lupus Erythematosus, Systemic ||| Sinusitis ||| Neuritis ||| Anemia ||| Depression ||| Acute Kidney Injury
	CHEMBL276832	D013276	HYDRALAZINE	Stomach Ulcer	0	0.398232	D007022 ||| D008180 ||| D012852 ||| D009443 ||| D000740 ||| D003863 ||| D058186	Hypotension ||| Lupus Erythematosus, Systemic ||| Sinusitis ||| Neuritis ||| Anemia ||| Depression ||| Acute Kidney Injury
	CHEMBL276832	D004415	HYDRALAZINE	Dyspepsia	0	0.0646009	D007022 ||| D008180 ||| D012852 ||| D009443 ||| D000740 ||| D003863 ||| D058186	Hypotension ||| Lupus Erythematosus, Systemic ||| Sinusitis ||| Neuritis ||| Anemia ||| Depression ||| Acute Kidney Injury
	CHEMBL276832	D002769	HYDRALAZINE	Cholelithiasis	0	0.0440694	D007022 ||| D008180 ||| D012852 ||| D014012 ||| D009443 ||| D000740 ||| D003863 ||| D058186	Hypotension ||| Lupus Erythematosus, Systemic ||| Sinusitis ||| Tinnitus ||| Neuritis ||| Anemia ||| Depression ||| Acute Kidney Injury
	CHEMBL276832	D002764	HYDRALAZINE	Cholecystitis	0	0.0232053	D007022 ||| D008180 ||| D012852 ||| D009443 ||| D000740 ||| D003863 ||| D058186	Hypotension ||| Lupus Erythematosus, Systemic ||| Sinusitis ||| Neuritis ||| Anemia ||| Depression ||| Acute Kidney Injury
	CHEMBL276832	D010195	HYDRALAZINE	Pancreatitis	0	0.0416702	D007022 ||| D008180 ||| D012852 ||| D009443 ||| D000740 ||| D003863 ||| D058186	Hypotension ||| Lupus Erythematosus, Systemic ||| Sinusitis ||| Neuritis ||| Anemia ||| Depression ||| Acute Kidney Injury
	CHEMBL276832	D008286	HYDRALAZINE	Malabsorption Syndromes	0	0.0614927	D007022 ||| D008180 ||| D012852 ||| D009443 ||| D000740 ||| D003863 ||| D058186	Hypotension ||| Lupus Erythematosus, Systemic ||| Sinusitis ||| Neuritis ||| Anemia ||| Depression ||| Acute Kidney Injury
	CHEMBL276832	D002481	HYDRALAZINE	Cellulitis	0	0.058603	D007022 ||| D008180 ||| D012852 ||| D009443 ||| D000740 ||| D003863 ||| D058186	Hypotension ||| Lupus Erythematosus, Systemic ||| Sinusitis ||| Neuritis ||| Anemia ||| Depression ||| Acute Kidney Injury
	CHEMBL276832	D011537	HYDRALAZINE	Pruritus	0	0.0833323	D007022 ||| D008180 ||| D012852 ||| D009443 ||| D000740 ||| D003863 ||| D058186	Hypotension ||| Lupus Erythematosus, Systemic ||| Sinusitis ||| Neuritis ||| Anemia ||| Depression ||| Acute Kidney Injury
	CHEMBL276832	D008010	HYDRALAZINE	Lichen Planus	0	0.192747	D007022 ||| D008180 ||| D012852 ||| D009443 ||| D000740 ||| D003863 ||| D058186	Hypotension ||| Lupus Erythematosus, Systemic ||| Sinusitis ||| Neuritis ||| Anemia ||| Depression ||| Acute Kidney Injury
	CHEMBL276832	D017492	HYDRALAZINE	Keratosis, Seborrheic	0	0.0689862	D007022 ||| D008180 ||| D012852 ||| D009443 ||| D000740 ||| D003863 ||| D058186	Hypotension ||| Lupus Erythematosus, Systemic ||| Sinusitis ||| Neuritis ||| Anemia ||| Depression ||| Acute Kidney Injury
	CHEMBL276832	D011704	HYDRALAZINE	Pyelonephritis	0	0.0455405	D007022 ||| D008180 ||| D012852 ||| D009443 ||| D000740 ||| D003863 ||| D058186	Hypotension ||| Lupus Erythematosus, Systemic ||| Sinusitis ||| Neuritis ||| Anemia ||| Depression ||| Acute Kidney Injury
	CHEMBL276832	D058186	HYDRALAZINE	Acute Kidney Injury	1	0.056341	D007022 ||| D008180 ||| D012852 ||| D009443 ||| D000740 ||| D003863	Hypotension ||| Lupus Erythematosus, Systemic ||| Sinusitis ||| Neuritis ||| Anemia ||| Depression
	CHEMBL276832	D007676	HYDRALAZINE	Kidney Failure, Chronic	0	0.0723857	D007022 ||| D008180 ||| D012852 ||| D014012 ||| D009443 ||| D000740 ||| D003863 ||| D058186	Hypotension ||| Lupus Erythematosus, Systemic ||| Sinusitis ||| Tinnitus ||| Neuritis ||| Anemia ||| Depression ||| Acute Kidney Injury
	CHEMBL276832	D003556	HYDRALAZINE	Cystitis	0	0.041873	D007022 ||| D008180 ||| D012852 ||| D009443 ||| D000740 ||| D003863 ||| D058186	Hypotension ||| Lupus Erythematosus, Systemic ||| Sinusitis ||| Neuritis ||| Anemia ||| Depression ||| Acute Kidney Injury
	CHEMBL276832	D011470	HYDRALAZINE	Prostatic Hyperplasia	0	0.00969195	D007022 ||| D008180 ||| D012852 ||| D009443 ||| D000740 ||| D003863 ||| D058186	Hypotension ||| Lupus Erythematosus, Systemic ||| Sinusitis ||| Neuritis ||| Anemia ||| Depression ||| Acute Kidney Injury
	CHEMBL276832	D011472	HYDRALAZINE	Prostatitis	0	0.039704	D007022 ||| D008180 ||| D012852 ||| D009443 ||| D000740 ||| D003863 ||| D058186	Hypotension ||| Lupus Erythematosus, Systemic ||| Sinusitis ||| Neuritis ||| Anemia ||| Depression ||| Acute Kidney Injury
	CHEMBL276832	D005348	HYDRALAZINE	Fibrocystic Breast Disease	0	0.0261681	D007022 ||| D008180 ||| D012852 ||| D009443 ||| D000740 ||| D003863 ||| D058186	Hypotension ||| Lupus Erythematosus, Systemic ||| Sinusitis ||| Neuritis ||| Anemia ||| Depression ||| Acute Kidney Injury
	CHEMBL276832	D006177	HYDRALAZINE	Gynecomastia	0	0.0579884	D007022 ||| D008180 ||| D012852 ||| D009443 ||| D000740 ||| D003863 ||| D058186	Hypotension ||| Lupus Erythematosus, Systemic ||| Sinusitis ||| Neuritis ||| Anemia ||| Depression ||| Acute Kidney Injury
	CHEMBL276832	D004715	HYDRALAZINE	Endometriosis	0	0.0376772	D007022 ||| D008180 ||| D012852 ||| D009443 ||| D000740 ||| D003863 ||| D058186	Hypotension ||| Lupus Erythematosus, Systemic ||| Sinusitis ||| Neuritis ||| Anemia ||| Depression ||| Acute Kidney Injury
	CHEMBL276832	D003680	HYDRALAZINE	Deglutition Disorders	0	0.0441144	D007022 ||| D008180 ||| D012852 ||| D009443 ||| D000740 ||| D003863 ||| D058186	Hypotension ||| Lupus Erythematosus, Systemic ||| Sinusitis ||| Neuritis ||| Anemia ||| Depression ||| Acute Kidney Injury
	CHEMBL276832	D001201	HYDRALAZINE	Ascites	0	0.0346368	D007022 ||| D008180 ||| D012852 ||| D009443 ||| D000740 ||| D003863 ||| D058186	Hypotension ||| Lupus Erythematosus, Systemic ||| Sinusitis ||| Neuritis ||| Anemia ||| Depression ||| Acute Kidney Injury
	CHEMBL276832	D005076	HYDRALAZINE	Exanthema	0	0.0301944	D007022 ||| D008180 ||| D012852 ||| D009443 ||| D000740 ||| D003863 ||| D058186	Hypotension ||| Lupus Erythematosus, Systemic ||| Sinusitis ||| Neuritis ||| Anemia ||| Depression ||| Acute Kidney Injury
	CHEMBL276832	D014717	HYDRALAZINE	Vertigo	0	0.0632249	D007022 ||| D008180 ||| D012852 ||| D009443 ||| D000740 ||| D003863 ||| D058186	Hypotension ||| Lupus Erythematosus, Systemic ||| Sinusitis ||| Neuritis ||| Anemia ||| Depression ||| Acute Kidney Injury
	CHEMBL276832	D013575	HYDRALAZINE	Syncope	0	0.133791	D007022 ||| D008180 ||| D012852 ||| D009443 ||| D000740 ||| D003863 ||| D058186	Hypotension ||| Lupus Erythematosus, Systemic ||| Sinusitis ||| Neuritis ||| Anemia ||| Depression ||| Acute Kidney Injury
	CHEMBL276832	D007766	HYDRALAZINE	Lacrimal Apparatus Diseases	0	0.0965965	D007022 ||| D008180 ||| D012852 ||| D009443 ||| D000740 ||| D003863 ||| D058186	Hypotension ||| Lupus Erythematosus, Systemic ||| Sinusitis ||| Neuritis ||| Anemia ||| Depression ||| Acute Kidney Injury
	CHEMBL276832	D006471	HYDRALAZINE	Gastrointestinal Hemorrhage	0	0.053233	D007022 ||| D008180 ||| D012852 ||| D009443 ||| D000740 ||| D003863 ||| D058186	Hypotension ||| Lupus Erythematosus, Systemic ||| Sinusitis ||| Neuritis ||| Anemia ||| Depression ||| Acute Kidney Injury
	CHEMBL276832	D010437	HYDRALAZINE	Peptic Ulcer	0	0.223989	D007022 ||| D008180 ||| D012852 ||| D009443 ||| D000740 ||| D003863 ||| D058186	Hypotension ||| Lupus Erythematosus, Systemic ||| Sinusitis ||| Neuritis ||| Anemia ||| Depression ||| Acute Kidney Injury
	CHEMBL276832	D005921	HYDRALAZINE	Glomerulonephritis	0	0.156921	D007022 ||| D008180 ||| D012852 ||| D009443 ||| D000740 ||| D003863 ||| D058186	Hypotension ||| Lupus Erythematosus, Systemic ||| Sinusitis ||| Neuritis ||| Anemia ||| Depression ||| Acute Kidney Injury
	CHEMBL276832	D006333	HYDRALAZINE	Heart Failure	0	0.0568925	D007022 ||| D008180 ||| D012852 ||| D014012 ||| D009443 ||| D000740 ||| D003863 ||| D058186	Hypotension ||| Lupus Erythematosus, Systemic ||| Sinusitis ||| Tinnitus ||| Neuritis ||| Anemia ||| Depression ||| Acute Kidney Injury
	CHEMBL276832	D006547	HYDRALAZINE	Hernia	0	0.0898549	D007022 ||| D008180 ||| D012852 ||| D009443 ||| D000740 ||| D003863 ||| D058186	Hypotension ||| Lupus Erythematosus, Systemic ||| Sinusitis ||| Neuritis ||| Anemia ||| Depression ||| Acute Kidney Injury
	CHEMBL276832	D006689	HYDRALAZINE	Hodgkin Disease	0	0.0992197	D007022 ||| D008180 ||| D012852 ||| D009443 ||| D000740 ||| D003863 ||| D058186	Hypotension ||| Lupus Erythematosus, Systemic ||| Sinusitis ||| Neuritis ||| Anemia ||| Depression ||| Acute Kidney Injury
	CHEMBL276832	D008113	HYDRALAZINE	Liver Neoplasms	0	0.0619978	D007022 ||| D008180 ||| D012852 ||| D009443 ||| D000740 ||| D003863 ||| D058186	Hypotension ||| Lupus Erythematosus, Systemic ||| Sinusitis ||| Neuritis ||| Anemia ||| Depression ||| Acute Kidney Injury
	CHEMBL276832	D010051	HYDRALAZINE	Ovarian Neoplasms	0	0.0436084	D007022 ||| D008180 ||| D012852 ||| D014012 ||| D009443 ||| D000740 ||| D003863 ||| D058186	Hypotension ||| Lupus Erythematosus, Systemic ||| Sinusitis ||| Tinnitus ||| Neuritis ||| Anemia ||| Depression ||| Acute Kidney Injury
	CHEMBL276832	D011471	HYDRALAZINE	Prostatic Neoplasms	0	0.0356722	D007022 ||| D008180 ||| D012852 ||| D009443 ||| D000740 ||| D003863 ||| D058186	Hypotension ||| Lupus Erythematosus, Systemic ||| Sinusitis ||| Neuritis ||| Anemia ||| Depression ||| Acute Kidney Injury
	CHEMBL276832	D000647	HYDRALAZINE	Amnesia	0	0.127363	D007022 ||| D008180 ||| D012852 ||| D009443 ||| D000740 ||| D003863 ||| D058186	Hypotension ||| Lupus Erythematosus, Systemic ||| Sinusitis ||| Neuritis ||| Anemia ||| Depression ||| Acute Kidney Injury
	CHEMBL276832	D007951	HYDRALAZINE	Leukemia, Myeloid	0	0.0305006	D007022 ||| D008180 ||| D012852 ||| D009443 ||| D000740 ||| D003863 ||| D058186	Hypotension ||| Lupus Erythematosus, Systemic ||| Sinusitis ||| Neuritis ||| Anemia ||| Depression ||| Acute Kidney Injury
	CHEMBL276832	D000152	HYDRALAZINE	Acne Vulgaris	0	0.0890302	D007022 ||| D008180 ||| D012852 ||| D009443 ||| D000740 ||| D003863 ||| D058186	Hypotension ||| Lupus Erythematosus, Systemic ||| Sinusitis ||| Neuritis ||| Anemia ||| Depression ||| Acute Kidney Injury
	CHEMBL276832	D000740	HYDRALAZINE	Anemia	1	0.0277895	D007022 ||| D008180 ||| D012852 ||| D009443 ||| D003863 ||| D058186	Hypotension ||| Lupus Erythematosus, Systemic ||| Sinusitis ||| Neuritis ||| Depression ||| Acute Kidney Injury
	CHEMBL276832	D001064	HYDRALAZINE	Appendicitis	0	0.0175737	D007022 ||| D008180 ||| D012852 ||| D009443 ||| D000740 ||| D003863 ||| D058186	Hypotension ||| Lupus Erythematosus, Systemic ||| Sinusitis ||| Neuritis ||| Anemia ||| Depression ||| Acute Kidney Injury
	CHEMBL276832	D003248	HYDRALAZINE	Constipation	0	0.046391	D007022 ||| D008180 ||| D012852 ||| D009443 ||| D000740 ||| D003863 ||| D058186	Hypotension ||| Lupus Erythematosus, Systemic ||| Sinusitis ||| Neuritis ||| Anemia ||| Depression ||| Acute Kidney Injury
	CHEMBL276832	D015352	HYDRALAZINE	Dry Eye Syndromes	0	0.0353609	D007022 ||| D008180 ||| D012852 ||| D009443 ||| D000740 ||| D003863 ||| D058186	Hypotension ||| Lupus Erythematosus, Systemic ||| Sinusitis ||| Neuritis ||| Anemia ||| Depression ||| Acute Kidney Injury
	CHEMBL276832	D004381	HYDRALAZINE	Duodenal Ulcer	0	0.291889	D007022 ||| D008180 ||| D012852 ||| D009443 ||| D000740 ||| D003863 ||| D058186	Hypotension ||| Lupus Erythematosus, Systemic ||| Sinusitis ||| Neuritis ||| Anemia ||| Depression ||| Acute Kidney Injury
	CHEMBL276832	D015837	HYDRALAZINE	Vestibular Diseases	0	0.0632513	D007022 ||| D008180 ||| D012852 ||| D009443 ||| D000740 ||| D003863 ||| D058186	Hypotension ||| Lupus Erythematosus, Systemic ||| Sinusitis ||| Neuritis ||| Anemia ||| Depression ||| Acute Kidney Injury
	CHEMBL276832	D005705	HYDRALAZINE	Gallbladder Diseases	0	0.137076	D007022 ||| D008180 ||| D012852 ||| D009443 ||| D000740 ||| D003863 ||| D058186	Hypotension ||| Lupus Erythematosus, Systemic ||| Sinusitis ||| Neuritis ||| Anemia ||| Depression ||| Acute Kidney Injury
	CHEMBL276832	D006073	HYDRALAZINE	Gout	0	0.0285831	D007022 ||| D008180 ||| D012852 ||| D014012 ||| D009443 ||| D000740 ||| D003863 ||| D058186	Hypotension ||| Lupus Erythematosus, Systemic ||| Sinusitis ||| Tinnitus ||| Neuritis ||| Anemia ||| Depression ||| Acute Kidney Injury
	CHEMBL276832	D001145	HYDRALAZINE	Arrhythmias, Cardiac	0	0.0468263	D007022 ||| D008180 ||| D012852 ||| D009443 ||| D000740 ||| D003863 ||| D058186	Hypotension ||| Lupus Erythematosus, Systemic ||| Sinusitis ||| Neuritis ||| Anemia ||| Depression ||| Acute Kidney Injury
	CHEMBL276832	D043183	HYDRALAZINE	Irritable Bowel Syndrome	0	0.158773	D007022 ||| D008180 ||| D012852 ||| D009443 ||| D000740 ||| D003863 ||| D058186	Hypotension ||| Lupus Erythematosus, Systemic ||| Sinusitis ||| Neuritis ||| Anemia ||| Depression ||| Acute Kidney Injury
	CHEMBL276832	D001851	HYDRALAZINE	Bone Diseases, Metabolic	0	0.0587039	D007022 ||| D008180 ||| D012852 ||| D009443 ||| D000740 ||| D003863 ||| D058186	Hypotension ||| Lupus Erythematosus, Systemic ||| Sinusitis ||| Neuritis ||| Anemia ||| Depression ||| Acute Kidney Injury
	CHEMBL276832	D010024	HYDRALAZINE	Osteoporosis	0	0.129584	D007022 ||| D008180 ||| D012852 ||| D009443 ||| D000740 ||| D003863 ||| D058186	Hypotension ||| Lupus Erythematosus, Systemic ||| Sinusitis ||| Neuritis ||| Anemia ||| Depression ||| Acute Kidney Injury
	CHEMBL276832	D009443	HYDRALAZINE	Neuritis	1	0.0426153	D007022 ||| D008180 ||| D012852 ||| D000740 ||| D003863 ||| D058186	Hypotension ||| Lupus Erythematosus, Systemic ||| Sinusitis ||| Anemia ||| Depression ||| Acute Kidney Injury
	CHEMBL276832	D010538	HYDRALAZINE	Peritonitis	0	0.0114606	D007022 ||| D008180 ||| D012852 ||| D009443 ||| D000740 ||| D003863 ||| D058186	Hypotension ||| Lupus Erythematosus, Systemic ||| Sinusitis ||| Neuritis ||| Anemia ||| Depression ||| Acute Kidney Injury
	CHEMBL276832	D010998	HYDRALAZINE	Pleurisy	0	0.0803968	D007022 ||| D008180 ||| D012852 ||| D009443 ||| D000740 ||| D003863 ||| D058186	Hypotension ||| Lupus Erythematosus, Systemic ||| Sinusitis ||| Neuritis ||| Anemia ||| Depression ||| Acute Kidney Injury
	CHEMBL276832	D011565	HYDRALAZINE	Psoriasis	0	0.157923	D007022 ||| D008180 ||| D012852 ||| D009443 ||| D000740 ||| D003863 ||| D058186	Hypotension ||| Lupus Erythematosus, Systemic ||| Sinusitis ||| Neuritis ||| Anemia ||| Depression ||| Acute Kidney Injury
	CHEMBL276832	D012163	HYDRALAZINE	Retinal Detachment	0	0.0179465	D007022 ||| D008180 ||| D012852 ||| D009443 ||| D000740 ||| D003863 ||| D058186	Hypotension ||| Lupus Erythematosus, Systemic ||| Sinusitis ||| Neuritis ||| Anemia ||| Depression ||| Acute Kidney Injury
	CHEMBL276832	D012393	HYDRALAZINE	Rosacea	0	0.0518667	D007022 ||| D008180 ||| D012852 ||| D009443 ||| D000740 ||| D003863 ||| D058186	Hypotension ||| Lupus Erythematosus, Systemic ||| Sinusitis ||| Neuritis ||| Anemia ||| Depression ||| Acute Kidney Injury
	CHEMBL276832	D006042	HYDRALAZINE	Goiter	0	0.0293515	D007022 ||| D008180 ||| D012852 ||| D009443 ||| D000740 ||| D003863 ||| D058186	Hypotension ||| Lupus Erythematosus, Systemic ||| Sinusitis ||| Neuritis ||| Anemia ||| Depression ||| Acute Kidney Injury
	CHEMBL276832	D002546	HYDRALAZINE	Ischemic Attack, Transient	0	0.039844	D007022 ||| D008180 ||| D012852 ||| D009443 ||| D000740 ||| D003863 ||| D058186	Hypotension ||| Lupus Erythematosus, Systemic ||| Sinusitis ||| Neuritis ||| Anemia ||| Depression ||| Acute Kidney Injury
	CHEMBL276832	D000083242	HYDRALAZINE	Ischemic Stroke	0	0.0337217	D007022 ||| D008180 ||| D012852 ||| D009443 ||| D000740 ||| D003863 ||| D058186	Hypotension ||| Lupus Erythematosus, Systemic ||| Sinusitis ||| Neuritis ||| Anemia ||| Depression ||| Acute Kidney Injury
	CHEMBL276832	D012891	HYDRALAZINE	Sleep Apnea Syndromes	0	0.0277173	D007022 ||| D008180 ||| D012852 ||| D009443 ||| D000740 ||| D003863 ||| D058186	Hypotension ||| Lupus Erythematosus, Systemic ||| Sinusitis ||| Neuritis ||| Anemia ||| Depression ||| Acute Kidney Injury
	CHEMBL276832	D013921	HYDRALAZINE	Thrombocytopenia	0	0.0220673	D007022 ||| D008180 ||| D012852 ||| D009443 ||| D000740 ||| D003863 ||| D058186	Hypotension ||| Lupus Erythematosus, Systemic ||| Sinusitis ||| Neuritis ||| Anemia ||| Depression ||| Acute Kidney Injury
	CHEMBL276832	D015179	HYDRALAZINE	Colorectal Neoplasms	0	0.0217963	D008180 ||| D012852 ||| D014012 ||| D000740 ||| D003863	Lupus Erythematosus, Systemic ||| Sinusitis ||| Tinnitus ||| Anemia ||| Depression
	CHEMBL276832	D006627	HYDRALAZINE	Hirschsprung Disease	0	0.0494844	D008180 ||| D012852 ||| D000740 ||| D003863	Lupus Erythematosus, Systemic ||| Sinusitis ||| Anemia ||| Depression
	CHEMBL276832	D013964	HYDRALAZINE	Thyroid Neoplasms	0	0.0194792	D008180 ||| D012852 ||| D000740 ||| D003863	Lupus Erythematosus, Systemic ||| Sinusitis ||| Anemia ||| Depression
	CHEMBL276832	D010001	HYDRALAZINE	Osteitis Deformans	0	0.0308554	D008180 ||| D012852 ||| D000740 ||| D003863	Lupus Erythematosus, Systemic ||| Sinusitis ||| Anemia ||| Depression
	CHEMBL276832	D007018	HYDRALAZINE	Hypopituitarism	0	0.0323177	D008180 ||| D012852 ||| D000740 ||| D003863	Lupus Erythematosus, Systemic ||| Sinusitis ||| Anemia ||| Depression
	CHEMBL276832	D020246	HYDRALAZINE	Venous Thrombosis	0	0.0260393	D008180 ||| D012852 ||| D000740 ||| D003863	Lupus Erythematosus, Systemic ||| Sinusitis ||| Anemia ||| Depression
	CHEMBL276832	D000075224	HYDRALAZINE	Cardiac Conduction System Disease	0	0.0430293	D007022 ||| D008180 ||| D012852 ||| D009443 ||| D000740 ||| D003863 ||| D058186	Hypotension ||| Lupus Erythematosus, Systemic ||| Sinusitis ||| Neuritis ||| Anemia ||| Depression ||| Acute Kidney Injury
	CHEMBL276832	D003731	HYDRALAZINE	Dental Caries	0	0.0266997	D007022 ||| D008180 ||| D012852 ||| D009443 ||| D000740 ||| D003863 ||| D058186	Hypotension ||| Lupus Erythematosus, Systemic ||| Sinusitis ||| Neuritis ||| Anemia ||| Depression ||| Acute Kidney Injury
	CHEMBL276832	D005242	HYDRALAZINE	Fecal Incontinence	0	0.0307578	D007022 ||| D008180 ||| D012852 ||| D009443 ||| D000740 ||| D003863 ||| D058186	Hypotension ||| Lupus Erythematosus, Systemic ||| Sinusitis ||| Neuritis ||| Anemia ||| Depression ||| Acute Kidney Injury
	CHEMBL276832	D016055	HYDRALAZINE	Urinary Retention	0	0.0445722	D007022 ||| D008180 ||| D012852 ||| D009443 ||| D000740 ||| D003863 ||| D058186	Hypotension ||| Lupus Erythematosus, Systemic ||| Sinusitis ||| Neuritis ||| Anemia ||| Depression ||| Acute Kidney Injury
	CHEMBL276832	D011141	HYDRALAZINE	Polyuria	0	0.0303237	D007022 ||| D008180 ||| D012852 ||| D009443 ||| D000740 ||| D003863 ||| D058186	Hypotension ||| Lupus Erythematosus, Systemic ||| Sinusitis ||| Neuritis ||| Anemia ||| Depression ||| Acute Kidney Injury
	CHEMBL276832	D007762	HYDRALAZINE	Labyrinthitis	0	0.0861944	D007022 ||| D008180 ||| D012852 ||| D009443 ||| D000740 ||| D003863 ||| D058186	Hypotension ||| Lupus Erythematosus, Systemic ||| Sinusitis ||| Neuritis ||| Anemia ||| Depression ||| Acute Kidney Injury
	CHEMBL276832	D012878	HYDRALAZINE	Skin Neoplasms	0	0.085068	D007022 ||| D008180 ||| D012852 ||| D009443 ||| D000740 ||| D003863 ||| D058186	Hypotension ||| Lupus Erythematosus, Systemic ||| Sinusitis ||| Neuritis ||| Anemia ||| Depression ||| Acute Kidney Injury
	CHEMBL276832	D009260	HYDRALAZINE	Nail Diseases	0	0.0626058	D007022 ||| D008180 ||| D012852 ||| D009443 ||| D000740 ||| D003863 ||| D058186	Hypotension ||| Lupus Erythematosus, Systemic ||| Sinusitis ||| Neuritis ||| Anemia ||| Depression ||| Acute Kidney Injury
	CHEMBL276832	D016491	HYDRALAZINE	Peripheral Vascular Diseases	0	0.11869	D007022 ||| D008180 ||| D012852 ||| D009443 ||| D000740 ||| D003863 ||| D058186	Hypotension ||| Lupus Erythematosus, Systemic ||| Sinusitis ||| Neuritis ||| Anemia ||| Depression ||| Acute Kidney Injury
	CHEMBL276832	D011111	HYDRALAZINE	Polymyalgia Rheumatica	0	0.108403	D007022 ||| D008180 ||| D012852 ||| D009443 ||| D000740 ||| D003863 ||| D058186	Hypotension ||| Lupus Erythematosus, Systemic ||| Sinusitis ||| Neuritis ||| Anemia ||| Depression ||| Acute Kidney Injury
	CHEMBL276832	D013118	HYDRALAZINE	Spinal Cord Diseases	0	0.0320698	D007022 ||| D008180 ||| D012852 ||| D009443 ||| D000740 ||| D003863 ||| D058186	Hypotension ||| Lupus Erythematosus, Systemic ||| Sinusitis ||| Neuritis ||| Anemia ||| Depression ||| Acute Kidney Injury
	CHEMBL276832	D014581	HYDRALAZINE	Urticaria	0	0.100687	D007022 ||| D008180 ||| D012852 ||| D009443 ||| D000740 ||| D003863 ||| D058186	Hypotension ||| Lupus Erythematosus, Systemic ||| Sinusitis ||| Neuritis ||| Anemia ||| Depression ||| Acute Kidney Injury
	CHEMBL276832	D014648	HYDRALAZINE	Varicose Veins	0	0.094256	D007022 ||| D008180 ||| D012852 ||| D009443 ||| D000740 ||| D003863 ||| D058186	Hypotension ||| Lupus Erythematosus, Systemic ||| Sinusitis ||| Neuritis ||| Anemia ||| Depression ||| Acute Kidney Injury
	CHEMBL276832	D010031	HYDRALAZINE	Otitis	0	0.0236474	D007022 ||| D008180 ||| D012852 ||| D009443 ||| D000740 ||| D003863 ||| D058186	Hypotension ||| Lupus Erythematosus, Systemic ||| Sinusitis ||| Neuritis ||| Anemia ||| Depression ||| Acute Kidney Injury
	CHEMBL276832	D019966	HYDRALAZINE	Substance-Related Disorders	0	0.0945753	D007022 ||| D008180 ||| D012852 ||| D009443 ||| D000740 ||| D003863 ||| D058186	Hypotension ||| Lupus Erythematosus, Systemic ||| Sinusitis ||| Neuritis ||| Anemia ||| Depression ||| Acute Kidney Injury
	CHEMBL276832	D015155	HYDRALAZINE	Esophageal Spasm, Diffuse	0	0.0204164	D007022 ||| D008180 ||| D012852 ||| D009443 ||| D000740 ||| D003863 ||| D058186	Hypotension ||| Lupus Erythematosus, Systemic ||| Sinusitis ||| Neuritis ||| Anemia ||| Depression ||| Acute Kidney Injury
	CHEMBL254316	D001289	RALTEGRAVIR	Attention Deficit Disorder with Hyperactivity	0	0.11094	D007319 ||| D003863	Sleep Initiation and Maintenance Disorders ||| Depression
	CHEMBL254316	D001008	RALTEGRAVIR	Anxiety Disorders	0	0.366505	D007319 ||| D003863	Sleep Initiation and Maintenance Disorders ||| Depression
	CHEMBL254316	D013313	RALTEGRAVIR	Stress Disorders, Post-Traumatic	0	0.132056	D007319 ||| D003863	Sleep Initiation and Maintenance Disorders ||| Depression
	CHEMBL254316	D000856	RALTEGRAVIR	Anorexia Nervosa	0	0.114162	D007319 ||| D003863	Sleep Initiation and Maintenance Disorders ||| Depression
	CHEMBL254316	D015228	RALTEGRAVIR	Hypertriglyceridemia	0	0.0773446	D007319 ||| D003863	Sleep Initiation and Maintenance Disorders ||| Depression
	CHEMBL254316	D003324	RALTEGRAVIR	Coronary Artery Disease	0	0.0723635	D007319 ||| D003863	Sleep Initiation and Maintenance Disorders ||| Depression
	CHEMBL254316	D009765	RALTEGRAVIR	Obesity	0	0.0953975	D007319 ||| D003863	Sleep Initiation and Maintenance Disorders ||| Depression
	CHEMBL254316	D020177	RALTEGRAVIR	Idiopathic Hypersomnia	0	0.0930831	D007319 ||| D003863	Sleep Initiation and Maintenance Disorders ||| Depression
	CHEMBL254316	D010300	RALTEGRAVIR	Parkinson Disease	0	0.0178523	D007319 ||| D003863	Sleep Initiation and Maintenance Disorders ||| Depression
	CHEMBL254316	D013771	RALTEGRAVIR	Tetralogy of Fallot	0	0.0208357	D007319 ||| D003863	Sleep Initiation and Maintenance Disorders ||| Depression
	CHEMBL254316	D001172	RALTEGRAVIR	Arthritis, Rheumatoid	0	0.0214906	D007319 ||| D003863	Sleep Initiation and Maintenance Disorders ||| Depression
	CHEMBL254316	D003424	RALTEGRAVIR	Crohn Disease	0	0.0295795	D007319 ||| D003863	Sleep Initiation and Maintenance Disorders ||| Depression
	CHEMBL254316	D003093	RALTEGRAVIR	Colitis, Ulcerative	0	0.0187455	D007319 ||| D003863	Sleep Initiation and Maintenance Disorders ||| Depression
	CHEMBL254316	D015212	RALTEGRAVIR	Inflammatory Bowel Diseases	0	0.0280497	D007319 ||| D003863	Sleep Initiation and Maintenance Disorders ||| Depression
	CHEMBL254316	D002761	RALTEGRAVIR	Cholangitis	0	0.0428471	D007319 ||| D003863	Sleep Initiation and Maintenance Disorders ||| Depression
	CHEMBL254316	D017098	RALTEGRAVIR	IgA Deficiency	0	0.0275025	D007319 ||| D003863	Sleep Initiation and Maintenance Disorders ||| Depression
	CHEMBL254316	D008268	RALTEGRAVIR	Macular Degeneration	0	0.106602	D007319 ||| D003863	Sleep Initiation and Maintenance Disorders ||| Depression
	CHEMBL254316	D034381	RALTEGRAVIR	Hearing Loss	0	0.0273962	D007319 ||| D003863	Sleep Initiation and Maintenance Disorders ||| Depression
	CHEMBL254316	D014012	RALTEGRAVIR	Tinnitus	0	0.0653317	D007319 ||| D003863	Sleep Initiation and Maintenance Disorders ||| Depression
	CHEMBL254316	D000505	RALTEGRAVIR	Alopecia	0	0.0798529	D007319 ||| D003863	Sleep Initiation and Maintenance Disorders ||| Depression
	CHEMBL254316	D019226	RALTEGRAVIR	Oral Ulcer	0	0.105677	D007319 ||| D003863	Sleep Initiation and Maintenance Disorders ||| Depression
	CHEMBL254316	D000787	RALTEGRAVIR	Angina Pectoris	0	0.139366	D007319 ||| D003863	Sleep Initiation and Maintenance Disorders ||| Depression
	CHEMBL254316	D065631	RALTEGRAVIR	Rhinitis, Allergic	0	0.0680162	D007319 ||| D003863	Sleep Initiation and Maintenance Disorders ||| Depression
	CHEMBL254316	D001249	RALTEGRAVIR	Asthma	0	0.0953383	D007319 ||| D003863	Sleep Initiation and Maintenance Disorders ||| Depression
	CHEMBL254316	D005764	RALTEGRAVIR	Gastroesophageal Reflux	0	0.0634186	D007319 ||| D003863	Sleep Initiation and Maintenance Disorders ||| Depression
	CHEMBL254316	D007037	RALTEGRAVIR	Hypothyroidism	0	0.0452635	D007319 ||| D003863	Sleep Initiation and Maintenance Disorders ||| Depression
	CHEMBL254316	D008881	RALTEGRAVIR	Migraine Disorders	0	0.0272792	D007319 ||| D003863	Sleep Initiation and Maintenance Disorders ||| Depression
	CHEMBL254316	D004485	RALTEGRAVIR	Eczema	0	0.0208791	D007319 ||| D003863	Sleep Initiation and Maintenance Disorders ||| Depression
	CHEMBL254316	D006937	RALTEGRAVIR	Hypercholesterolemia	0	0.0637193	D007319 ||| D003863	Sleep Initiation and Maintenance Disorders ||| Depression
	CHEMBL254316	D012626	RALTEGRAVIR	Sebaceous Gland Neoplasms	0	0.010925	D007319 ||| D003863	Sleep Initiation and Maintenance Disorders ||| Depression
	CHEMBL254316	D001943	RALTEGRAVIR	Breast Neoplasms	0	0.0240193	D007319 ||| D003863	Sleep Initiation and Maintenance Disorders ||| Depression
	CHEMBL254316	D002280	RALTEGRAVIR	Carcinoma, Basal Cell	0	0.0254112	D007319 ||| D003863	Sleep Initiation and Maintenance Disorders ||| Depression
	CHEMBL254316	D000230	RALTEGRAVIR	Adenocarcinoma	0	0.0232779	D007319 ||| D003863	Sleep Initiation and Maintenance Disorders ||| Depression
	CHEMBL254316	D002386	RALTEGRAVIR	Cataract	0	0.0144265	D007319 ||| D003863	Sleep Initiation and Maintenance Disorders ||| Depression
	CHEMBL254316	D006552	RALTEGRAVIR	Hernia, Inguinal	0	0.0558128	D007319 ||| D003863	Sleep Initiation and Maintenance Disorders ||| Depression
	CHEMBL254316	D012005	RALTEGRAVIR	Rectal Prolapse	0	0.0769885	D007319 ||| D003863	Sleep Initiation and Maintenance Disorders ||| Depression
	CHEMBL254316	D014029	RALTEGRAVIR	Tobacco Use Disorder	0	0.0541627	D007319 ||| D003863	Sleep Initiation and Maintenance Disorders ||| Depression
	CHEMBL254316	D009203	RALTEGRAVIR	Myocardial Infarction	0	0.0997225	D007319 ||| D003863	Sleep Initiation and Maintenance Disorders ||| Depression
	CHEMBL254316	D005756	RALTEGRAVIR	Gastritis	0	0.0483731	D007319 ||| D003863	Sleep Initiation and Maintenance Disorders ||| Depression
	CHEMBL254316	D006548	RALTEGRAVIR	Hernia, Diaphragmatic	0	0.108512	D007319 ||| D003863	Sleep Initiation and Maintenance Disorders ||| Depression
	CHEMBL254316	D000076385	RALTEGRAVIR	Diverticular Diseases	0	0.0698239	D007319 ||| D003863	Sleep Initiation and Maintenance Disorders ||| Depression
	CHEMBL254316	D007319	RALTEGRAVIR	Sleep Initiation and Maintenance Disorders	1	0.150112	D003863	Depression
	CHEMBL254316	D009290	RALTEGRAVIR	Narcolepsy	0	0.0158944	D007319 ||| D003863	Sleep Initiation and Maintenance Disorders ||| Depression
	CHEMBL254316	D003922	RALTEGRAVIR	Diabetes Mellitus, Type 1	0	0.0319119	D007319 ||| D003863	Sleep Initiation and Maintenance Disorders ||| Depression
	CHEMBL254316	D002446	RALTEGRAVIR	Celiac Disease	0	0.0280324	D007319 ||| D003863	Sleep Initiation and Maintenance Disorders ||| Depression
	CHEMBL254316	D008105	RALTEGRAVIR	Liver Cirrhosis, Biliary	0	0.0589038	D007319 ||| D003863	Sleep Initiation and Maintenance Disorders ||| Depression
	CHEMBL254316	D014820	RALTEGRAVIR	Vitiligo	0	0.0323685	D007319 ||| D003863	Sleep Initiation and Maintenance Disorders ||| Depression
	CHEMBL254316	D009798	RALTEGRAVIR	Ocular Hypertension	0	0.0388285	D007319 ||| D003863	Sleep Initiation and Maintenance Disorders ||| Depression
	CHEMBL254316	D009447	RALTEGRAVIR	Neuroblastoma	0	0.0455442	D007319 ||| D003863	Sleep Initiation and Maintenance Disorders ||| Depression
	CHEMBL254316	D012559	RALTEGRAVIR	Schizophrenia	0	0.175297	D007319 ||| D003863	Sleep Initiation and Maintenance Disorders ||| Depression
	CHEMBL254316	D000690	RALTEGRAVIR	Amyotrophic Lateral Sclerosis	0	0.0459041	D007319 ||| D003863	Sleep Initiation and Maintenance Disorders ||| Depression
	CHEMBL254316	D008180	RALTEGRAVIR	Lupus Erythematosus, Systemic	0	0.0633678	D007319 ||| D003863	Sleep Initiation and Maintenance Disorders ||| Depression
	CHEMBL254316	D000437	RALTEGRAVIR	Alcoholism	0	0.109254	D007319 ||| D003863	Sleep Initiation and Maintenance Disorders ||| Depression
	CHEMBL254316	D000067877	RALTEGRAVIR	Autism Spectrum Disorder	0	0.0637811	D007319 ||| D003863	Sleep Initiation and Maintenance Disorders ||| Depression
	CHEMBL254316	D001714	RALTEGRAVIR	Bipolar Disorder	0	0.143455	D007319 ||| D003863	Sleep Initiation and Maintenance Disorders ||| Depression
	CHEMBL254316	D009771	RALTEGRAVIR	Obsessive-Compulsive Disorder	0	0.0646857	D007319 ||| D003863	Sleep Initiation and Maintenance Disorders ||| Depression
	CHEMBL254316	D003924	RALTEGRAVIR	Diabetes Mellitus, Type 2	0	0.0734216	D007319 ||| D003863	Sleep Initiation and Maintenance Disorders ||| Depression
	CHEMBL254316	D000544	RALTEGRAVIR	Alzheimer Disease	0	0.0601474	D007319 ||| D003863	Sleep Initiation and Maintenance Disorders ||| Depression
	CHEMBL254316	D004827	RALTEGRAVIR	Epilepsy	0	0.0502414	D007319 ||| D003863	Sleep Initiation and Maintenance Disorders ||| Depression
	CHEMBL254316	D005901	RALTEGRAVIR	Glaucoma	0	0.0722341	D007319 ||| D003863	Sleep Initiation and Maintenance Disorders ||| Depression
	CHEMBL254316	D051436	RALTEGRAVIR	Renal Insufficiency, Chronic	0	0.0456821	D007319 ||| D003863	Sleep Initiation and Maintenance Disorders ||| Depression
	CHEMBL254316	D013167	RALTEGRAVIR	Spondylitis, Ankylosing	0	0.0397095	D007319 ||| D003863	Sleep Initiation and Maintenance Disorders ||| Depression
	CHEMBL254316	D003863	RALTEGRAVIR	Depression	1	0.136298	D007319	Sleep Initiation and Maintenance Disorders
	CHEMBL254316	D010003	RALTEGRAVIR	Osteoarthritis	0	0.0673263	D007319 ||| D003863	Sleep Initiation and Maintenance Disorders ||| Depression
	CHEMBL254316	D000419	RALTEGRAVIR	Albuminuria	0	0.0382426	D007319 ||| D003863	Sleep Initiation and Maintenance Disorders ||| Depression
	CHEMBL254316	D001281	RALTEGRAVIR	Atrial Fibrillation	0	0.0269374	D007319 ||| D003863	Sleep Initiation and Maintenance Disorders ||| Depression
	CHEMBL254316	D006973	RALTEGRAVIR	Hypertension	0	0.13541	D007319 ||| D003863	Sleep Initiation and Maintenance Disorders ||| Depression
	CHEMBL254316	D006327	RALTEGRAVIR	Heart Block	0	0.035226	D007319 ||| D003863	Sleep Initiation and Maintenance Disorders ||| Depression
	CHEMBL254316	D055623	RALTEGRAVIR	Keratosis, Actinic	0	0.0416897	D007319 ||| D003863	Sleep Initiation and Maintenance Disorders ||| Depression
	CHEMBL254316	D001991	RALTEGRAVIR	Bronchitis	0	0.00814328	D007319 ||| D003863	Sleep Initiation and Maintenance Disorders ||| Depression
	CHEMBL254316	D008175	RALTEGRAVIR	Lung Neoplasms	0	0.0327638	D007319 ||| D003863	Sleep Initiation and Maintenance Disorders ||| Depression
	CHEMBL254316	D008545	RALTEGRAVIR	Melanoma	0	0.0759496	D007319 ||| D003863	Sleep Initiation and Maintenance Disorders ||| Depression
	CHEMBL254316	D008228	RALTEGRAVIR	Lymphoma, Non-Hodgkin	0	0.0224422	D007319 ||| D003863	Sleep Initiation and Maintenance Disorders ||| Depression
	CHEMBL254316	D002294	RALTEGRAVIR	Carcinoma, Squamous Cell	0	0.0464162	D007319 ||| D003863	Sleep Initiation and Maintenance Disorders ||| Depression
	CHEMBL254316	D002349	RALTEGRAVIR	Carpal Tunnel Syndrome	0	0.0158368	D007319 ||| D003863	Sleep Initiation and Maintenance Disorders ||| Depression
	CHEMBL254316	D016883	RALTEGRAVIR	Diabetic Ketoacidosis	0	0.0161362	D007319 ||| D003863	Sleep Initiation and Maintenance Disorders ||| Depression
	CHEMBL254316	D001749	RALTEGRAVIR	Urinary Bladder Neoplasms	0	0.0579406	D007319 ||| D003863	Sleep Initiation and Maintenance Disorders ||| Depression
	CHEMBL254316	D007889	RALTEGRAVIR	Leiomyoma	0	0.039772	D007319 ||| D003863	Sleep Initiation and Maintenance Disorders ||| Depression
	CHEMBL254316	D018798	RALTEGRAVIR	Anemia, Iron-Deficiency	0	0.0279972	D007319 ||| D003863	Sleep Initiation and Maintenance Disorders ||| Depression
	CHEMBL254316	D000380	RALTEGRAVIR	Agranulocytosis	0	0.0090261	D007319 ||| D003863	Sleep Initiation and Maintenance Disorders ||| Depression
	CHEMBL254316	D012893	RALTEGRAVIR	Sleep Wake Disorders	0	0.0759654	D007319 ||| D003863	Sleep Initiation and Maintenance Disorders ||| Depression
	CHEMBL254316	D006429	RALTEGRAVIR	Hemiplegia	0	0.0326792	D007319 ||| D003863	Sleep Initiation and Maintenance Disorders ||| Depression
	CHEMBL254316	D011655	RALTEGRAVIR	Pulmonary Embolism	0	0.0426078	D007319 ||| D003863	Sleep Initiation and Maintenance Disorders ||| Depression
	CHEMBL254316	D009202	RALTEGRAVIR	Cardiomyopathies	0	0.0262792	D007319 ||| D003863	Sleep Initiation and Maintenance Disorders ||| Depression
	CHEMBL254316	D013345	RALTEGRAVIR	Subarachnoid Hemorrhage	0	0.0320605	D007319 ||| D003863	Sleep Initiation and Maintenance Disorders ||| Depression
	CHEMBL254316	D002543	RALTEGRAVIR	Cerebral Hemorrhage	0	0.0133744	D007319 ||| D003863	Sleep Initiation and Maintenance Disorders ||| Depression
	CHEMBL254316	D002544	RALTEGRAVIR	Cerebral Infarction	0	0.0474568	D007319 ||| D003863	Sleep Initiation and Maintenance Disorders ||| Depression
	CHEMBL254316	D050197	RALTEGRAVIR	Arteriosclerosis	0	0.0578505	D007319 ||| D003863	Sleep Initiation and Maintenance Disorders ||| Depression
	CHEMBL254316	D010689	RALTEGRAVIR	Phlebitis	0	0.0281124	D007319 ||| D003863	Sleep Initiation and Maintenance Disorders ||| Depression
	CHEMBL254316	D006484	RALTEGRAVIR	Hemorrhoids	0	0.0644917	D007319 ||| D003863	Sleep Initiation and Maintenance Disorders ||| Depression
	CHEMBL254316	D007022	RALTEGRAVIR	Hypotension	0	0.0646687	D007319 ||| D003863	Sleep Initiation and Maintenance Disorders ||| Depression
	CHEMBL254316	D012852	RALTEGRAVIR	Sinusitis	0	0.085135	D007319 ||| D003863	Sleep Initiation and Maintenance Disorders ||| Depression
	CHEMBL254316	D010996	RALTEGRAVIR	Pleural Effusion	0	0.047134	D007319 ||| D003863	Sleep Initiation and Maintenance Disorders ||| Depression
	CHEMBL254316	D011030	RALTEGRAVIR	Pneumothorax	0	0.0157932	D007319 ||| D003863	Sleep Initiation and Maintenance Disorders ||| Depression
	CHEMBL254316	D014060	RALTEGRAVIR	Tongue Diseases	0	0.0333872	D007319 ||| D003863	Sleep Initiation and Maintenance Disorders ||| Depression
	CHEMBL254316	D004941	RALTEGRAVIR	Esophagitis	0	0.0812328	D007319 ||| D003863	Sleep Initiation and Maintenance Disorders ||| Depression
	CHEMBL254316	D013276	RALTEGRAVIR	Stomach Ulcer	0	0.0831478	D007319 ||| D003863	Sleep Initiation and Maintenance Disorders ||| Depression
	CHEMBL254316	D004415	RALTEGRAVIR	Dyspepsia	0	0.0820859	D007319 ||| D003863	Sleep Initiation and Maintenance Disorders ||| Depression
	CHEMBL254316	D002769	RALTEGRAVIR	Cholelithiasis	0	0.0393902	D007319 ||| D003863	Sleep Initiation and Maintenance Disorders ||| Depression
	CHEMBL254316	D002764	RALTEGRAVIR	Cholecystitis	0	0.0347186	D007319 ||| D003863	Sleep Initiation and Maintenance Disorders ||| Depression
	CHEMBL254316	D010195	RALTEGRAVIR	Pancreatitis	0	0.113099	D007319 ||| D003863	Sleep Initiation and Maintenance Disorders ||| Depression
	CHEMBL254316	D008286	RALTEGRAVIR	Malabsorption Syndromes	0	0.0311199	D007319 ||| D003863	Sleep Initiation and Maintenance Disorders ||| Depression
	CHEMBL254316	D002481	RALTEGRAVIR	Cellulitis	0	0.0483605	D007319 ||| D003863	Sleep Initiation and Maintenance Disorders ||| Depression
	CHEMBL254316	D011537	RALTEGRAVIR	Pruritus	0	0.0510399	D007319 ||| D003863	Sleep Initiation and Maintenance Disorders ||| Depression
	CHEMBL254316	D008010	RALTEGRAVIR	Lichen Planus	0	0.0206731	D007319 ||| D003863	Sleep Initiation and Maintenance Disorders ||| Depression
	CHEMBL254316	D017492	RALTEGRAVIR	Keratosis, Seborrheic	0	0.103622	D007319 ||| D003863	Sleep Initiation and Maintenance Disorders ||| Depression
	CHEMBL254316	D011704	RALTEGRAVIR	Pyelonephritis	0	0.0893838	D007319 ||| D003863	Sleep Initiation and Maintenance Disorders ||| Depression
	CHEMBL254316	D058186	RALTEGRAVIR	Acute Kidney Injury	0	0.0584999	D007319 ||| D003863	Sleep Initiation and Maintenance Disorders ||| Depression
	CHEMBL254316	D007676	RALTEGRAVIR	Kidney Failure, Chronic	0	0.0448768	D007319 ||| D003863	Sleep Initiation and Maintenance Disorders ||| Depression
	CHEMBL254316	D003556	RALTEGRAVIR	Cystitis	0	0.0351235	D007319 ||| D003863	Sleep Initiation and Maintenance Disorders ||| Depression
	CHEMBL254316	D011470	RALTEGRAVIR	Prostatic Hyperplasia	0	0.0156108	D007319 ||| D003863	Sleep Initiation and Maintenance Disorders ||| Depression
	CHEMBL254316	D011472	RALTEGRAVIR	Prostatitis	0	0.0465987	D007319 ||| D003863	Sleep Initiation and Maintenance Disorders ||| Depression
	CHEMBL254316	D005348	RALTEGRAVIR	Fibrocystic Breast Disease	0	0.0724883	D007319 ||| D003863	Sleep Initiation and Maintenance Disorders ||| Depression
	CHEMBL254316	D006177	RALTEGRAVIR	Gynecomastia	0	0.00561277	D007319 ||| D003863	Sleep Initiation and Maintenance Disorders ||| Depression
	CHEMBL254316	D004715	RALTEGRAVIR	Endometriosis	0	0.058384	D007319 ||| D003863	Sleep Initiation and Maintenance Disorders ||| Depression
	CHEMBL254316	D003680	RALTEGRAVIR	Deglutition Disorders	0	0.0633118	D007319 ||| D003863	Sleep Initiation and Maintenance Disorders ||| Depression
	CHEMBL254316	D001201	RALTEGRAVIR	Ascites	0	0.0255053	D007319 ||| D003863	Sleep Initiation and Maintenance Disorders ||| Depression
	CHEMBL254316	D005076	RALTEGRAVIR	Exanthema	0	0.0444227	D007319 ||| D003863	Sleep Initiation and Maintenance Disorders ||| Depression
	CHEMBL254316	D014717	RALTEGRAVIR	Vertigo	0	0.0378283	D007319 ||| D003863	Sleep Initiation and Maintenance Disorders ||| Depression
	CHEMBL254316	D013575	RALTEGRAVIR	Syncope	0	0.101935	D007319 ||| D003863	Sleep Initiation and Maintenance Disorders ||| Depression
	CHEMBL254316	D007766	RALTEGRAVIR	Lacrimal Apparatus Diseases	0	0.124073	D007319 ||| D003863	Sleep Initiation and Maintenance Disorders ||| Depression
	CHEMBL254316	D006471	RALTEGRAVIR	Gastrointestinal Hemorrhage	0	0.0319337	D007319 ||| D003863	Sleep Initiation and Maintenance Disorders ||| Depression
	CHEMBL254316	D010437	RALTEGRAVIR	Peptic Ulcer	0	0.0378094	D007319 ||| D003863	Sleep Initiation and Maintenance Disorders ||| Depression
	CHEMBL254316	D005921	RALTEGRAVIR	Glomerulonephritis	0	0.0208023	D007319 ||| D003863	Sleep Initiation and Maintenance Disorders ||| Depression
	CHEMBL254316	D006333	RALTEGRAVIR	Heart Failure	0	0.0286744	D007319 ||| D003863	Sleep Initiation and Maintenance Disorders ||| Depression
	CHEMBL254316	D006547	RALTEGRAVIR	Hernia	0	0.0406839	D007319 ||| D003863	Sleep Initiation and Maintenance Disorders ||| Depression
	CHEMBL254316	D006689	RALTEGRAVIR	Hodgkin Disease	0	0.0767643	D007319 ||| D003863	Sleep Initiation and Maintenance Disorders ||| Depression
	CHEMBL254316	D008113	RALTEGRAVIR	Liver Neoplasms	0	0.016793	D007319 ||| D003863	Sleep Initiation and Maintenance Disorders ||| Depression
	CHEMBL254316	D010051	RALTEGRAVIR	Ovarian Neoplasms	0	0.0454482	D007319 ||| D003863	Sleep Initiation and Maintenance Disorders ||| Depression
	CHEMBL254316	D011471	RALTEGRAVIR	Prostatic Neoplasms	0	0.0535369	D007319 ||| D003863	Sleep Initiation and Maintenance Disorders ||| Depression
	CHEMBL254316	D000647	RALTEGRAVIR	Amnesia	0	0.028313	D007319 ||| D003863	Sleep Initiation and Maintenance Disorders ||| Depression
	CHEMBL254316	D007951	RALTEGRAVIR	Leukemia, Myeloid	0	0.0637014	D007319 ||| D003863	Sleep Initiation and Maintenance Disorders ||| Depression
	CHEMBL254316	D000152	RALTEGRAVIR	Acne Vulgaris	0	0.134771	D007319 ||| D003863	Sleep Initiation and Maintenance Disorders ||| Depression
	CHEMBL254316	D000740	RALTEGRAVIR	Anemia	0	0.0303233	D007319 ||| D003863	Sleep Initiation and Maintenance Disorders ||| Depression
	CHEMBL254316	D001064	RALTEGRAVIR	Appendicitis	0	0.0712444	D007319 ||| D003863	Sleep Initiation and Maintenance Disorders ||| Depression
	CHEMBL254316	D003248	RALTEGRAVIR	Constipation	0	0.0205907	D007319 ||| D003863	Sleep Initiation and Maintenance Disorders ||| Depression
	CHEMBL254316	D015352	RALTEGRAVIR	Dry Eye Syndromes	0	0.0597384	D007319 ||| D003863	Sleep Initiation and Maintenance Disorders ||| Depression
	CHEMBL254316	D004381	RALTEGRAVIR	Duodenal Ulcer	0	0.0472942	D007319 ||| D003863	Sleep Initiation and Maintenance Disorders ||| Depression
	CHEMBL254316	D015837	RALTEGRAVIR	Vestibular Diseases	0	0.0465149	D007319 ||| D003863	Sleep Initiation and Maintenance Disorders ||| Depression
	CHEMBL254316	D005705	RALTEGRAVIR	Gallbladder Diseases	0	0.065883	D007319 ||| D003863	Sleep Initiation and Maintenance Disorders ||| Depression
	CHEMBL254316	D006073	RALTEGRAVIR	Gout	0	0.0426264	D007319 ||| D003863	Sleep Initiation and Maintenance Disorders ||| Depression
	CHEMBL254316	D001145	RALTEGRAVIR	Arrhythmias, Cardiac	0	0.131178	D007319 ||| D003863	Sleep Initiation and Maintenance Disorders ||| Depression
	CHEMBL254316	D043183	RALTEGRAVIR	Irritable Bowel Syndrome	0	0.120502	D007319 ||| D003863	Sleep Initiation and Maintenance Disorders ||| Depression
	CHEMBL254316	D001851	RALTEGRAVIR	Bone Diseases, Metabolic	0	0.0261143	D007319 ||| D003863	Sleep Initiation and Maintenance Disorders ||| Depression
	CHEMBL254316	D010024	RALTEGRAVIR	Osteoporosis	0	0.0696737	D007319 ||| D003863	Sleep Initiation and Maintenance Disorders ||| Depression
	CHEMBL254316	D009443	RALTEGRAVIR	Neuritis	0	0.0435801	D007319 ||| D003863	Sleep Initiation and Maintenance Disorders ||| Depression
	CHEMBL254316	D010538	RALTEGRAVIR	Peritonitis	0	0.113562	D007319 ||| D003863	Sleep Initiation and Maintenance Disorders ||| Depression
	CHEMBL254316	D010998	RALTEGRAVIR	Pleurisy	0	0.0891224	D007319 ||| D003863	Sleep Initiation and Maintenance Disorders ||| Depression
	CHEMBL254316	D011565	RALTEGRAVIR	Psoriasis	0	0.0882713	D007319 ||| D003863	Sleep Initiation and Maintenance Disorders ||| Depression
	CHEMBL254316	D012163	RALTEGRAVIR	Retinal Detachment	0	0.063211	D007319 ||| D003863	Sleep Initiation and Maintenance Disorders ||| Depression
	CHEMBL254316	D012393	RALTEGRAVIR	Rosacea	0	0.0370961	D007319 ||| D003863	Sleep Initiation and Maintenance Disorders ||| Depression
	CHEMBL254316	D006042	RALTEGRAVIR	Goiter	0	0.091296	D007319 ||| D003863	Sleep Initiation and Maintenance Disorders ||| Depression
	CHEMBL254316	D002546	RALTEGRAVIR	Ischemic Attack, Transient	0	0.0480071	D007319 ||| D003863	Sleep Initiation and Maintenance Disorders ||| Depression
	CHEMBL254316	D000083242	RALTEGRAVIR	Ischemic Stroke	0	0.0353494	D007319 ||| D003863	Sleep Initiation and Maintenance Disorders ||| Depression
	CHEMBL254316	D012891	RALTEGRAVIR	Sleep Apnea Syndromes	0	0.0574478	D007319 ||| D003863	Sleep Initiation and Maintenance Disorders ||| Depression
	CHEMBL254316	D013921	RALTEGRAVIR	Thrombocytopenia	0	0.138796	D007319 ||| D003863	Sleep Initiation and Maintenance Disorders ||| Depression
	CHEMBL254316	D015179	RALTEGRAVIR	Colorectal Neoplasms	0	0.0180209	D007319 ||| D003863	Sleep Initiation and Maintenance Disorders ||| Depression
	CHEMBL254316	D006627	RALTEGRAVIR	Hirschsprung Disease	0	0.0600157	D007319 ||| D003863	Sleep Initiation and Maintenance Disorders ||| Depression
	CHEMBL254316	D013964	RALTEGRAVIR	Thyroid Neoplasms	0	0.0331247	D007319 ||| D003863	Sleep Initiation and Maintenance Disorders ||| Depression
	CHEMBL254316	D010001	RALTEGRAVIR	Osteitis Deformans	0	0.0461133	D007319 ||| D003863	Sleep Initiation and Maintenance Disorders ||| Depression
	CHEMBL254316	D007018	RALTEGRAVIR	Hypopituitarism	0	0.0474275	D007319 ||| D003863	Sleep Initiation and Maintenance Disorders ||| Depression
	CHEMBL254316	D020246	RALTEGRAVIR	Venous Thrombosis	0	0.0291537	D007319 ||| D003863	Sleep Initiation and Maintenance Disorders ||| Depression
	CHEMBL254316	D000075224	RALTEGRAVIR	Cardiac Conduction System Disease	0	0.0345016	D007319 ||| D003863	Sleep Initiation and Maintenance Disorders ||| Depression
	CHEMBL254316	D003731	RALTEGRAVIR	Dental Caries	0	0.0291456	D007319 ||| D003863	Sleep Initiation and Maintenance Disorders ||| Depression
	CHEMBL254316	D005242	RALTEGRAVIR	Fecal Incontinence	0	0.0274968	D007319 ||| D003863	Sleep Initiation and Maintenance Disorders ||| Depression
	CHEMBL254316	D016055	RALTEGRAVIR	Urinary Retention	0	0.118522	D007319 ||| D003863	Sleep Initiation and Maintenance Disorders ||| Depression
	CHEMBL254316	D011141	RALTEGRAVIR	Polyuria	0	0.0522465	D007319 ||| D003863	Sleep Initiation and Maintenance Disorders ||| Depression
	CHEMBL254316	D007762	RALTEGRAVIR	Labyrinthitis	0	0.0193898	D007319 ||| D003863	Sleep Initiation and Maintenance Disorders ||| Depression
	CHEMBL254316	D012878	RALTEGRAVIR	Skin Neoplasms	0	0.0427049	D007319 ||| D003863	Sleep Initiation and Maintenance Disorders ||| Depression
	CHEMBL254316	D009260	RALTEGRAVIR	Nail Diseases	0	0.0595101	D007319 ||| D003863	Sleep Initiation and Maintenance Disorders ||| Depression
	CHEMBL254316	D016491	RALTEGRAVIR	Peripheral Vascular Diseases	0	0.0128451	D007319 ||| D003863	Sleep Initiation and Maintenance Disorders ||| Depression
	CHEMBL254316	D011111	RALTEGRAVIR	Polymyalgia Rheumatica	0	0.119939	D007319 ||| D003863	Sleep Initiation and Maintenance Disorders ||| Depression
	CHEMBL254316	D013118	RALTEGRAVIR	Spinal Cord Diseases	0	0.0567608	D007319 ||| D003863	Sleep Initiation and Maintenance Disorders ||| Depression
	CHEMBL254316	D014581	RALTEGRAVIR	Urticaria	0	0.0309907	D007319 ||| D003863	Sleep Initiation and Maintenance Disorders ||| Depression
	CHEMBL254316	D014648	RALTEGRAVIR	Varicose Veins	0	0.0978791	D007319 ||| D003863	Sleep Initiation and Maintenance Disorders ||| Depression
	CHEMBL254316	D010031	RALTEGRAVIR	Otitis	0	0.015824	D007319 ||| D003863	Sleep Initiation and Maintenance Disorders ||| Depression
	CHEMBL254316	D019966	RALTEGRAVIR	Substance-Related Disorders	0	0.104145	D007319 ||| D003863	Sleep Initiation and Maintenance Disorders ||| Depression
	CHEMBL254316	D015155	RALTEGRAVIR	Esophageal Spasm, Diffuse	0	0.0505307	D007319 ||| D003863	Sleep Initiation and Maintenance Disorders ||| Depression
	CHEMBL72	D001289	DESIPRAMINE	Attention Deficit Disorder with Hyperactivity	0	0.128011	D006177 ||| D003863	Gynecomastia ||| Depression
	CHEMBL72	D001008	DESIPRAMINE	Anxiety Disorders	0	0.172982	D007022 ||| D006177 ||| D003863	Hypotension ||| Gynecomastia ||| Depression
	CHEMBL72	D013313	DESIPRAMINE	Stress Disorders, Post-Traumatic	0	0.0801676	D006177 ||| D003863	Gynecomastia ||| Depression
	CHEMBL72	D000856	DESIPRAMINE	Anorexia Nervosa	0	0.0653991	D006177 ||| D003863	Gynecomastia ||| Depression
	CHEMBL72	D015228	DESIPRAMINE	Hypertriglyceridemia	0	0.0219064	D006177 ||| D003863	Gynecomastia ||| Depression
	CHEMBL72	D003324	DESIPRAMINE	Coronary Artery Disease	0	0.0278168	D007022 ||| D006177 ||| D003863	Hypotension ||| Gynecomastia ||| Depression
	CHEMBL72	D009765	DESIPRAMINE	Obesity	0	0.0565226	D007022 ||| D006177 ||| D003863	Hypotension ||| Gynecomastia ||| Depression
	CHEMBL72	D020177	DESIPRAMINE	Idiopathic Hypersomnia	0	0.0824561	D003863	Depression
	CHEMBL72	D010300	DESIPRAMINE	Parkinson Disease	0	0.0372019	D007022 ||| D006177 ||| D003863	Hypotension ||| Gynecomastia ||| Depression
	CHEMBL72	D013771	DESIPRAMINE	Tetralogy of Fallot	0	0.0312596	D006177 ||| D003863	Gynecomastia ||| Depression
	CHEMBL72	D001172	DESIPRAMINE	Arthritis, Rheumatoid	0	0.0703998	D007022 ||| D006177 ||| D003863	Hypotension ||| Gynecomastia ||| Depression
	CHEMBL72	D003424	DESIPRAMINE	Crohn Disease	0	0.0655553	D006177 ||| D003863	Gynecomastia ||| Depression
	CHEMBL72	D003093	DESIPRAMINE	Colitis, Ulcerative	0	0.0413752	D006177 ||| D003863	Gynecomastia ||| Depression
	CHEMBL72	D015212	DESIPRAMINE	Inflammatory Bowel Diseases	0	0.0367046	D007022 ||| D006177 ||| D003863	Hypotension ||| Gynecomastia ||| Depression
	CHEMBL72	D002761	DESIPRAMINE	Cholangitis	0	0.0438432	D006177 ||| D003863	Gynecomastia ||| Depression
	CHEMBL72	D017098	DESIPRAMINE	IgA Deficiency	0	0.0205533	D006177 ||| D003863	Gynecomastia ||| Depression
	CHEMBL72	D008268	DESIPRAMINE	Macular Degeneration	0	0.0722131	D007022 ||| D006177 ||| D003863	Hypotension ||| Gynecomastia ||| Depression
	CHEMBL72	D034381	DESIPRAMINE	Hearing Loss	0	0.0240601	D006177 ||| D003863	Gynecomastia ||| Depression
	CHEMBL72	D014012	DESIPRAMINE	Tinnitus	0	0.104979	D003863	Depression
	CHEMBL72	D000505	DESIPRAMINE	Alopecia	0	0.0193945	D006177 ||| D003863	Gynecomastia ||| Depression
	CHEMBL72	D019226	DESIPRAMINE	Oral Ulcer	0	0.0634837	D006177 ||| D003863	Gynecomastia ||| Depression
	CHEMBL72	D000787	DESIPRAMINE	Angina Pectoris	0	0.101256	D007022 ||| D006177 ||| D003863	Hypotension ||| Gynecomastia ||| Depression
	CHEMBL72	D065631	DESIPRAMINE	Rhinitis, Allergic	0	0.041388	D007022 ||| D006177 ||| D003863	Hypotension ||| Gynecomastia ||| Depression
	CHEMBL72	D001249	DESIPRAMINE	Asthma	0	0.0284553	D007022 ||| D006177 ||| D003863	Hypotension ||| Gynecomastia ||| Depression
	CHEMBL72	D005764	DESIPRAMINE	Gastroesophageal Reflux	0	0.174233	D007022 ||| D006177 ||| D003863	Hypotension ||| Gynecomastia ||| Depression
	CHEMBL72	D007037	DESIPRAMINE	Hypothyroidism	0	0.0200901	D006177 ||| D003863	Gynecomastia ||| Depression
	CHEMBL72	D008881	DESIPRAMINE	Migraine Disorders	0	0.0248076	D007022 ||| D006177 ||| D003863	Hypotension ||| Gynecomastia ||| Depression
	CHEMBL72	D004485	DESIPRAMINE	Eczema	0	0.0377711	D007022 ||| D006177 ||| D003863	Hypotension ||| Gynecomastia ||| Depression
	CHEMBL72	D006937	DESIPRAMINE	Hypercholesterolemia	0	0.0494344	D007022 ||| D006177 ||| D003863	Hypotension ||| Gynecomastia ||| Depression
	CHEMBL72	D012626	DESIPRAMINE	Sebaceous Gland Neoplasms	0	0.0293559	D006177 ||| D003863	Gynecomastia ||| Depression
	CHEMBL72	D001943	DESIPRAMINE	Breast Neoplasms	0	0.03781	D007022 ||| D006177 ||| D003863	Hypotension ||| Gynecomastia ||| Depression
	CHEMBL72	D002280	DESIPRAMINE	Carcinoma, Basal Cell	0	0.00426092	D007022 ||| D006177 ||| D003863	Hypotension ||| Gynecomastia ||| Depression
	CHEMBL72	D000230	DESIPRAMINE	Adenocarcinoma	0	0.00955127	D006177 ||| D003863	Gynecomastia ||| Depression
	CHEMBL72	D002386	DESIPRAMINE	Cataract	0	0.0357844	D007022 ||| D006177 ||| D003863	Hypotension ||| Gynecomastia ||| Depression
	CHEMBL72	D006552	DESIPRAMINE	Hernia, Inguinal	0	0.128034	D007022 ||| D006177 ||| D003863	Hypotension ||| Gynecomastia ||| Depression
	CHEMBL72	D012005	DESIPRAMINE	Rectal Prolapse	0	0.0539805	D006177 ||| D003863	Gynecomastia ||| Depression
	CHEMBL72	D014029	DESIPRAMINE	Tobacco Use Disorder	0	0.100303	D006177 ||| D003863	Gynecomastia ||| Depression
	CHEMBL72	D009203	DESIPRAMINE	Myocardial Infarction	0	0.0614664	D007022 ||| D006177 ||| D003863	Hypotension ||| Gynecomastia ||| Depression
	CHEMBL72	D005756	DESIPRAMINE	Gastritis	0	0.0529974	D007022 ||| D006177 ||| D003863	Hypotension ||| Gynecomastia ||| Depression
	CHEMBL72	D006548	DESIPRAMINE	Hernia, Diaphragmatic	0	0.081038	D007022 ||| D006177 ||| D003863	Hypotension ||| Gynecomastia ||| Depression
	CHEMBL72	D000076385	DESIPRAMINE	Diverticular Diseases	0	0.0239378	D006177 ||| D003863	Gynecomastia ||| Depression
	CHEMBL72	D007319	DESIPRAMINE	Sleep Initiation and Maintenance Disorders	0	0.106227	D007022 ||| D006177 ||| D003863	Hypotension ||| Gynecomastia ||| Depression
	CHEMBL72	D009290	DESIPRAMINE	Narcolepsy	0	0.0853259	D007022 ||| D006177 ||| D003863	Hypotension ||| Gynecomastia ||| Depression
	CHEMBL72	D003922	DESIPRAMINE	Diabetes Mellitus, Type 1	0	0.0082623	D006177 ||| D003863	Gynecomastia ||| Depression
	CHEMBL72	D002446	DESIPRAMINE	Celiac Disease	0	0.0287397	D006177 ||| D003863	Gynecomastia ||| Depression
	CHEMBL72	D008105	DESIPRAMINE	Liver Cirrhosis, Biliary	0	0.0690894	D006177 ||| D003863	Gynecomastia ||| Depression
	CHEMBL72	D014820	DESIPRAMINE	Vitiligo	0	0.0142893	D006177 ||| D003863	Gynecomastia ||| Depression
	CHEMBL72	D009798	DESIPRAMINE	Ocular Hypertension	0	0.0734409	D006177 ||| D003863	Gynecomastia ||| Depression
	CHEMBL72	D009447	DESIPRAMINE	Neuroblastoma	0	0.0150977	D006177 ||| D003863	Gynecomastia ||| Depression
	CHEMBL72	D012559	DESIPRAMINE	Schizophrenia	0	0.209931	D007022 ||| D006177 ||| D003863	Hypotension ||| Gynecomastia ||| Depression
	CHEMBL72	D000690	DESIPRAMINE	Amyotrophic Lateral Sclerosis	0	0.0210705	D006177 ||| D003863	Gynecomastia ||| Depression
	CHEMBL72	D008180	DESIPRAMINE	Lupus Erythematosus, Systemic	0	0.0462921	D007022 ||| D006177 ||| D003863	Hypotension ||| Gynecomastia ||| Depression
	CHEMBL72	D000437	DESIPRAMINE	Alcoholism	0	0.115289	D006177 ||| D003863	Gynecomastia ||| Depression
	CHEMBL72	D000067877	DESIPRAMINE	Autism Spectrum Disorder	0	0.0666521	D006177 ||| D003863	Gynecomastia ||| Depression
	CHEMBL72	D001714	DESIPRAMINE	Bipolar Disorder	0	0.183279	D007022 ||| D006177 ||| D003863	Hypotension ||| Gynecomastia ||| Depression
	CHEMBL72	D009771	DESIPRAMINE	Obsessive-Compulsive Disorder	0	0.0248003	D006177 ||| D003863	Gynecomastia ||| Depression
	CHEMBL72	D003924	DESIPRAMINE	Diabetes Mellitus, Type 2	0	0.0194532	D006177 ||| D003863	Gynecomastia ||| Depression
	CHEMBL72	D000544	DESIPRAMINE	Alzheimer Disease	0	0.0137728	D006177 ||| D003863	Gynecomastia ||| Depression
	CHEMBL72	D004827	DESIPRAMINE	Epilepsy	0	0.0367118	D007022 ||| D006177 ||| D003863	Hypotension ||| Gynecomastia ||| Depression
	CHEMBL72	D005901	DESIPRAMINE	Glaucoma	0	0.0665346	D007022 ||| D006177 ||| D003863	Hypotension ||| Gynecomastia ||| Depression
	CHEMBL72	D051436	DESIPRAMINE	Renal Insufficiency, Chronic	0	0.0547758	D006177 ||| D003863	Gynecomastia ||| Depression
	CHEMBL72	D013167	DESIPRAMINE	Spondylitis, Ankylosing	0	0.0438495	D006177 ||| D003863	Gynecomastia ||| Depression
	CHEMBL72	D003863	DESIPRAMINE	Depression	1	0.0365374	D007022 ||| D006177	Hypotension ||| Gynecomastia
	CHEMBL72	D010003	DESIPRAMINE	Osteoarthritis	0	0.132397	D007022 ||| D006177 ||| D003863	Hypotension ||| Gynecomastia ||| Depression
	CHEMBL72	D000419	DESIPRAMINE	Albuminuria	0	0.0752396	D006177 ||| D003863	Gynecomastia ||| Depression
	CHEMBL72	D001281	DESIPRAMINE	Atrial Fibrillation	0	0.0266022	D007022 ||| D006177 ||| D003863	Hypotension ||| Gynecomastia ||| Depression
	CHEMBL72	D006973	DESIPRAMINE	Hypertension	0	0.0543027	D007022 ||| D006177 ||| D003863	Hypotension ||| Gynecomastia ||| Depression
	CHEMBL72	D006327	DESIPRAMINE	Heart Block	0	0.023702	D007022 ||| D006177 ||| D003863	Hypotension ||| Gynecomastia ||| Depression
	CHEMBL72	D055623	DESIPRAMINE	Keratosis, Actinic	0	0.0521514	D007022 ||| D006177 ||| D003863	Hypotension ||| Gynecomastia ||| Depression
	CHEMBL72	D001991	DESIPRAMINE	Bronchitis	0	0.0890373	D007022 ||| D006177 ||| D003863	Hypotension ||| Gynecomastia ||| Depression
	CHEMBL72	D008175	DESIPRAMINE	Lung Neoplasms	0	0.067762	D007022 ||| D006177 ||| D003863	Hypotension ||| Gynecomastia ||| Depression
	CHEMBL72	D008545	DESIPRAMINE	Melanoma	0	0.0277462	D007022 ||| D006177 ||| D003863	Hypotension ||| Gynecomastia ||| Depression
	CHEMBL72	D008228	DESIPRAMINE	Lymphoma, Non-Hodgkin	0	0.0510562	D007022 ||| D006177 ||| D003863	Hypotension ||| Gynecomastia ||| Depression
	CHEMBL72	D002294	DESIPRAMINE	Carcinoma, Squamous Cell	0	0.0739123	D007022 ||| D006177 ||| D003863	Hypotension ||| Gynecomastia ||| Depression
	CHEMBL72	D002349	DESIPRAMINE	Carpal Tunnel Syndrome	0	0.0253797	D007022 ||| D006177 ||| D003863	Hypotension ||| Gynecomastia ||| Depression
	CHEMBL72	D016883	DESIPRAMINE	Diabetic Ketoacidosis	0	0.0374887	D007022 ||| D006177 ||| D003863	Hypotension ||| Gynecomastia ||| Depression
	CHEMBL72	D001749	DESIPRAMINE	Urinary Bladder Neoplasms	0	0.0272143	D007022 ||| D006177 ||| D003863	Hypotension ||| Gynecomastia ||| Depression
	CHEMBL72	D007889	DESIPRAMINE	Leiomyoma	0	0.0973143	D007022 ||| D006177 ||| D003863	Hypotension ||| Gynecomastia ||| Depression
	CHEMBL72	D018798	DESIPRAMINE	Anemia, Iron-Deficiency	0	0.0514003	D007022 ||| D006177 ||| D003863	Hypotension ||| Gynecomastia ||| Depression
	CHEMBL72	D000380	DESIPRAMINE	Agranulocytosis	0	0.0265304	D007022 ||| D006177 ||| D003863	Hypotension ||| Gynecomastia ||| Depression
	CHEMBL72	D012893	DESIPRAMINE	Sleep Wake Disorders	0	0.0413184	D007022 ||| D006177 ||| D003863	Hypotension ||| Gynecomastia ||| Depression
	CHEMBL72	D006429	DESIPRAMINE	Hemiplegia	0	0.0560359	D007022 ||| D006177 ||| D003863	Hypotension ||| Gynecomastia ||| Depression
	CHEMBL72	D011655	DESIPRAMINE	Pulmonary Embolism	0	0.0223326	D007022 ||| D006177 ||| D003863	Hypotension ||| Gynecomastia ||| Depression
	CHEMBL72	D009202	DESIPRAMINE	Cardiomyopathies	0	0.0510111	D007022 ||| D006177 ||| D003863	Hypotension ||| Gynecomastia ||| Depression
	CHEMBL72	D013345	DESIPRAMINE	Subarachnoid Hemorrhage	0	0.0735473	D007022 ||| D006177 ||| D003863	Hypotension ||| Gynecomastia ||| Depression
	CHEMBL72	D002543	DESIPRAMINE	Cerebral Hemorrhage	0	0.0182441	D007022 ||| D006177 ||| D003863	Hypotension ||| Gynecomastia ||| Depression
	CHEMBL72	D002544	DESIPRAMINE	Cerebral Infarction	0	0.027594	D007022 ||| D006177 ||| D003863	Hypotension ||| Gynecomastia ||| Depression
	CHEMBL72	D050197	DESIPRAMINE	Arteriosclerosis	0	0.0366995	D007022 ||| D006177 ||| D003863	Hypotension ||| Gynecomastia ||| Depression
	CHEMBL72	D010689	DESIPRAMINE	Phlebitis	0	0.111263	D007022 ||| D006177 ||| D003863	Hypotension ||| Gynecomastia ||| Depression
	CHEMBL72	D006484	DESIPRAMINE	Hemorrhoids	0	0.0402708	D007022 ||| D006177 ||| D003863	Hypotension ||| Gynecomastia ||| Depression
	CHEMBL72	D007022	DESIPRAMINE	Hypotension	1	0.0232998	D006177 ||| D003863	Gynecomastia ||| Depression
	CHEMBL72	D012852	DESIPRAMINE	Sinusitis	0	0.100942	D007022 ||| D006177 ||| D003863	Hypotension ||| Gynecomastia ||| Depression
	CHEMBL72	D010996	DESIPRAMINE	Pleural Effusion	0	0.0703392	D007022 ||| D006177 ||| D003863	Hypotension ||| Gynecomastia ||| Depression
	CHEMBL72	D011030	DESIPRAMINE	Pneumothorax	0	0.0881179	D007022 ||| D006177 ||| D003863	Hypotension ||| Gynecomastia ||| Depression
	CHEMBL72	D014060	DESIPRAMINE	Tongue Diseases	0	0.102932	D007022 ||| D006177 ||| D003863	Hypotension ||| Gynecomastia ||| Depression
	CHEMBL72	D004941	DESIPRAMINE	Esophagitis	0	0.0389769	D007022 ||| D006177 ||| D003863	Hypotension ||| Gynecomastia ||| Depression
	CHEMBL72	D013276	DESIPRAMINE	Stomach Ulcer	0	0.0155155	D007022 ||| D006177 ||| D003863	Hypotension ||| Gynecomastia ||| Depression
	CHEMBL72	D004415	DESIPRAMINE	Dyspepsia	0	0.05916	D007022 ||| D006177 ||| D003863	Hypotension ||| Gynecomastia ||| Depression
	CHEMBL72	D002769	DESIPRAMINE	Cholelithiasis	0	0.046853	D007022 ||| D006177 ||| D003863	Hypotension ||| Gynecomastia ||| Depression
	CHEMBL72	D002764	DESIPRAMINE	Cholecystitis	0	0.117799	D007022 ||| D006177 ||| D003863	Hypotension ||| Gynecomastia ||| Depression
	CHEMBL72	D010195	DESIPRAMINE	Pancreatitis	0	0.00817909	D007022 ||| D006177 ||| D003863	Hypotension ||| Gynecomastia ||| Depression
	CHEMBL72	D008286	DESIPRAMINE	Malabsorption Syndromes	0	0.0210282	D007022 ||| D006177 ||| D003863	Hypotension ||| Gynecomastia ||| Depression
	CHEMBL72	D002481	DESIPRAMINE	Cellulitis	0	0.0317513	D007022 ||| D006177 ||| D003863	Hypotension ||| Gynecomastia ||| Depression
	CHEMBL72	D011537	DESIPRAMINE	Pruritus	0	0.0503756	D007022 ||| D006177 ||| D003863	Hypotension ||| Gynecomastia ||| Depression
	CHEMBL72	D008010	DESIPRAMINE	Lichen Planus	0	0.0477171	D007022 ||| D006177 ||| D003863	Hypotension ||| Gynecomastia ||| Depression
	CHEMBL72	D017492	DESIPRAMINE	Keratosis, Seborrheic	0	0.0113863	D007022 ||| D006177 ||| D003863	Hypotension ||| Gynecomastia ||| Depression
	CHEMBL72	D011704	DESIPRAMINE	Pyelonephritis	0	0.0707505	D007022 ||| D006177 ||| D003863	Hypotension ||| Gynecomastia ||| Depression
	CHEMBL72	D058186	DESIPRAMINE	Acute Kidney Injury	0	0.148454	D007022 ||| D006177 ||| D003863	Hypotension ||| Gynecomastia ||| Depression
	CHEMBL72	D007676	DESIPRAMINE	Kidney Failure, Chronic	0	0.0175306	D007022 ||| D006177 ||| D003863	Hypotension ||| Gynecomastia ||| Depression
	CHEMBL72	D003556	DESIPRAMINE	Cystitis	0	0.0359492	D007022 ||| D006177 ||| D003863	Hypotension ||| Gynecomastia ||| Depression
	CHEMBL72	D011470	DESIPRAMINE	Prostatic Hyperplasia	0	0.026043	D007022 ||| D006177 ||| D003863	Hypotension ||| Gynecomastia ||| Depression
	CHEMBL72	D011472	DESIPRAMINE	Prostatitis	0	0.0143969	D007022 ||| D006177 ||| D003863	Hypotension ||| Gynecomastia ||| Depression
	CHEMBL72	D005348	DESIPRAMINE	Fibrocystic Breast Disease	0	0.0416981	D007022 ||| D006177 ||| D003863	Hypotension ||| Gynecomastia ||| Depression
	CHEMBL72	D006177	DESIPRAMINE	Gynecomastia	1	0.0274973	D007022 ||| D003863	Hypotension ||| Depression
	CHEMBL72	D004715	DESIPRAMINE	Endometriosis	0	0.0885	D007022 ||| D006177 ||| D003863	Hypotension ||| Gynecomastia ||| Depression
	CHEMBL72	D003680	DESIPRAMINE	Deglutition Disorders	0	0.0251208	D007022 ||| D006177 ||| D003863	Hypotension ||| Gynecomastia ||| Depression
	CHEMBL72	D001201	DESIPRAMINE	Ascites	0	0.0236575	D007022 ||| D006177 ||| D003863	Hypotension ||| Gynecomastia ||| Depression
	CHEMBL72	D005076	DESIPRAMINE	Exanthema	0	0.06301	D007022 ||| D006177 ||| D003863	Hypotension ||| Gynecomastia ||| Depression
	CHEMBL72	D014717	DESIPRAMINE	Vertigo	0	0.061391	D007022 ||| D006177 ||| D003863	Hypotension ||| Gynecomastia ||| Depression
	CHEMBL72	D013575	DESIPRAMINE	Syncope	0	0.209125	D007022 ||| D006177 ||| D003863	Hypotension ||| Gynecomastia ||| Depression
	CHEMBL72	D007766	DESIPRAMINE	Lacrimal Apparatus Diseases	0	0.0499942	D007022 ||| D006177 ||| D003863	Hypotension ||| Gynecomastia ||| Depression
	CHEMBL72	D006471	DESIPRAMINE	Gastrointestinal Hemorrhage	0	0.121063	D007022 ||| D006177 ||| D003863	Hypotension ||| Gynecomastia ||| Depression
	CHEMBL72	D010437	DESIPRAMINE	Peptic Ulcer	0	0.0237814	D007022 ||| D006177 ||| D003863	Hypotension ||| Gynecomastia ||| Depression
	CHEMBL72	D005921	DESIPRAMINE	Glomerulonephritis	0	0.0291128	D007022 ||| D006177 ||| D003863	Hypotension ||| Gynecomastia ||| Depression
	CHEMBL72	D006333	DESIPRAMINE	Heart Failure	0	0.0269815	D007022 ||| D006177 ||| D003863	Hypotension ||| Gynecomastia ||| Depression
	CHEMBL72	D006547	DESIPRAMINE	Hernia	0	0.0455381	D007022 ||| D006177 ||| D003863	Hypotension ||| Gynecomastia ||| Depression
	CHEMBL72	D006689	DESIPRAMINE	Hodgkin Disease	0	0.0329458	D007022 ||| D006177 ||| D003863	Hypotension ||| Gynecomastia ||| Depression
	CHEMBL72	D008113	DESIPRAMINE	Liver Neoplasms	0	0.0320131	D007022 ||| D006177 ||| D003863	Hypotension ||| Gynecomastia ||| Depression
	CHEMBL72	D010051	DESIPRAMINE	Ovarian Neoplasms	0	0.0189193	D007022 ||| D006177 ||| D003863	Hypotension ||| Gynecomastia ||| Depression
	CHEMBL72	D011471	DESIPRAMINE	Prostatic Neoplasms	0	0.0206251	D007022 ||| D006177 ||| D003863	Hypotension ||| Gynecomastia ||| Depression
	CHEMBL72	D000647	DESIPRAMINE	Amnesia	0	0.0487145	D007022 ||| D006177 ||| D003863	Hypotension ||| Gynecomastia ||| Depression
	CHEMBL72	D007951	DESIPRAMINE	Leukemia, Myeloid	0	0.023388	D007022 ||| D006177 ||| D003863	Hypotension ||| Gynecomastia ||| Depression
	CHEMBL72	D000152	DESIPRAMINE	Acne Vulgaris	0	0.0854987	D007022 ||| D006177 ||| D003863	Hypotension ||| Gynecomastia ||| Depression
	CHEMBL72	D000740	DESIPRAMINE	Anemia	0	0.0307024	D007022 ||| D006177 ||| D003863	Hypotension ||| Gynecomastia ||| Depression
	CHEMBL72	D001064	DESIPRAMINE	Appendicitis	0	0.0279076	D007022 ||| D006177 ||| D003863	Hypotension ||| Gynecomastia ||| Depression
	CHEMBL72	D003248	DESIPRAMINE	Constipation	0	0.0261263	D007022 ||| D006177 ||| D003863	Hypotension ||| Gynecomastia ||| Depression
	CHEMBL72	D015352	DESIPRAMINE	Dry Eye Syndromes	0	0.0269214	D007022 ||| D006177 ||| D003863	Hypotension ||| Gynecomastia ||| Depression
	CHEMBL72	D004381	DESIPRAMINE	Duodenal Ulcer	0	0.0380131	D007022 ||| D006177 ||| D003863	Hypotension ||| Gynecomastia ||| Depression
	CHEMBL72	D015837	DESIPRAMINE	Vestibular Diseases	0	0.0359033	D007022 ||| D006177 ||| D003863	Hypotension ||| Gynecomastia ||| Depression
	CHEMBL72	D005705	DESIPRAMINE	Gallbladder Diseases	0	0.0751782	D007022 ||| D006177 ||| D003863	Hypotension ||| Gynecomastia ||| Depression
	CHEMBL72	D006073	DESIPRAMINE	Gout	0	0.0281329	D007022 ||| D006177 ||| D003863	Hypotension ||| Gynecomastia ||| Depression
	CHEMBL72	D001145	DESIPRAMINE	Arrhythmias, Cardiac	0	0.0212008	D007022 ||| D006177 ||| D003863	Hypotension ||| Gynecomastia ||| Depression
	CHEMBL72	D043183	DESIPRAMINE	Irritable Bowel Syndrome	0	0.109575	D007022 ||| D006177 ||| D003863	Hypotension ||| Gynecomastia ||| Depression
	CHEMBL72	D001851	DESIPRAMINE	Bone Diseases, Metabolic	0	0.0155594	D007022 ||| D006177 ||| D003863	Hypotension ||| Gynecomastia ||| Depression
	CHEMBL72	D010024	DESIPRAMINE	Osteoporosis	0	0.0346436	D007022 ||| D006177 ||| D003863	Hypotension ||| Gynecomastia ||| Depression
	CHEMBL72	D009443	DESIPRAMINE	Neuritis	0	0.0437286	D007022 ||| D006177 ||| D003863	Hypotension ||| Gynecomastia ||| Depression
	CHEMBL72	D010538	DESIPRAMINE	Peritonitis	0	0.0386366	D007022 ||| D006177 ||| D003863	Hypotension ||| Gynecomastia ||| Depression
	CHEMBL72	D010998	DESIPRAMINE	Pleurisy	0	0.0914828	D007022 ||| D006177 ||| D003863	Hypotension ||| Gynecomastia ||| Depression
	CHEMBL72	D011565	DESIPRAMINE	Psoriasis	0	0.0681903	D007022 ||| D006177 ||| D003863	Hypotension ||| Gynecomastia ||| Depression
	CHEMBL72	D012163	DESIPRAMINE	Retinal Detachment	0	0.0345324	D007022 ||| D006177 ||| D003863	Hypotension ||| Gynecomastia ||| Depression
	CHEMBL72	D012393	DESIPRAMINE	Rosacea	0	0.0411243	D007022 ||| D006177 ||| D003863	Hypotension ||| Gynecomastia ||| Depression
	CHEMBL72	D006042	DESIPRAMINE	Goiter	0	0.0339417	D007022 ||| D006177 ||| D003863	Hypotension ||| Gynecomastia ||| Depression
	CHEMBL72	D002546	DESIPRAMINE	Ischemic Attack, Transient	0	0.00986333	D007022 ||| D006177 ||| D003863	Hypotension ||| Gynecomastia ||| Depression
	CHEMBL72	D000083242	DESIPRAMINE	Ischemic Stroke	0	0.0879392	D007022 ||| D006177 ||| D003863	Hypotension ||| Gynecomastia ||| Depression
	CHEMBL72	D012891	DESIPRAMINE	Sleep Apnea Syndromes	0	0.0349329	D007022 ||| D006177 ||| D003863	Hypotension ||| Gynecomastia ||| Depression
	CHEMBL72	D013921	DESIPRAMINE	Thrombocytopenia	0	0.0232272	D007022 ||| D006177 ||| D003863	Hypotension ||| Gynecomastia ||| Depression
	CHEMBL72	D015179	DESIPRAMINE	Colorectal Neoplasms	0	0.0500173	D006177 ||| D003863	Gynecomastia ||| Depression
	CHEMBL72	D006627	DESIPRAMINE	Hirschsprung Disease	0	0.0537694	D006177 ||| D003863	Gynecomastia ||| Depression
	CHEMBL72	D013964	DESIPRAMINE	Thyroid Neoplasms	0	0.0562564	D006177 ||| D003863	Gynecomastia ||| Depression
	CHEMBL72	D010001	DESIPRAMINE	Osteitis Deformans	0	0.0515295	D006177 ||| D003863	Gynecomastia ||| Depression
	CHEMBL72	D007018	DESIPRAMINE	Hypopituitarism	0	0.0249135	D006177 ||| D003863	Gynecomastia ||| Depression
	CHEMBL72	D020246	DESIPRAMINE	Venous Thrombosis	0	0.031382	D006177 ||| D003863	Gynecomastia ||| Depression
	CHEMBL72	D000075224	DESIPRAMINE	Cardiac Conduction System Disease	0	0.0478809	D007022 ||| D006177 ||| D003863	Hypotension ||| Gynecomastia ||| Depression
	CHEMBL72	D003731	DESIPRAMINE	Dental Caries	0	0.0995637	D007022 ||| D006177 ||| D003863	Hypotension ||| Gynecomastia ||| Depression
	CHEMBL72	D005242	DESIPRAMINE	Fecal Incontinence	0	0.123078	D007022 ||| D006177 ||| D003863	Hypotension ||| Gynecomastia ||| Depression
	CHEMBL72	D016055	DESIPRAMINE	Urinary Retention	0	0.0665567	D007022 ||| D006177 ||| D003863	Hypotension ||| Gynecomastia ||| Depression
	CHEMBL72	D011141	DESIPRAMINE	Polyuria	0	0.0523488	D007022 ||| D006177 ||| D003863	Hypotension ||| Gynecomastia ||| Depression
	CHEMBL72	D007762	DESIPRAMINE	Labyrinthitis	0	0.0402359	D007022 ||| D006177 ||| D003863	Hypotension ||| Gynecomastia ||| Depression
	CHEMBL72	D012878	DESIPRAMINE	Skin Neoplasms	0	0.0169915	D007022 ||| D006177 ||| D003863	Hypotension ||| Gynecomastia ||| Depression
	CHEMBL72	D009260	DESIPRAMINE	Nail Diseases	0	0.121665	D007022 ||| D006177 ||| D003863	Hypotension ||| Gynecomastia ||| Depression
	CHEMBL72	D016491	DESIPRAMINE	Peripheral Vascular Diseases	0	0.0273818	D007022 ||| D006177 ||| D003863	Hypotension ||| Gynecomastia ||| Depression
	CHEMBL72	D011111	DESIPRAMINE	Polymyalgia Rheumatica	0	0.0982474	D007022 ||| D006177 ||| D003863	Hypotension ||| Gynecomastia ||| Depression
	CHEMBL72	D013118	DESIPRAMINE	Spinal Cord Diseases	0	0.0225414	D007022 ||| D006177 ||| D003863	Hypotension ||| Gynecomastia ||| Depression
	CHEMBL72	D014581	DESIPRAMINE	Urticaria	0	0.0295836	D007022 ||| D006177 ||| D003863	Hypotension ||| Gynecomastia ||| Depression
	CHEMBL72	D014648	DESIPRAMINE	Varicose Veins	0	0.0291434	D007022 ||| D006177 ||| D003863	Hypotension ||| Gynecomastia ||| Depression
	CHEMBL72	D010031	DESIPRAMINE	Otitis	0	0.0189288	D007022 ||| D006177 ||| D003863	Hypotension ||| Gynecomastia ||| Depression
	CHEMBL72	D019966	DESIPRAMINE	Substance-Related Disorders	0	0.106321	D007022 ||| D006177 ||| D003863	Hypotension ||| Gynecomastia ||| Depression
	CHEMBL72	D015155	DESIPRAMINE	Esophageal Spasm, Diffuse	0	0.0840409	D007022 ||| D006177 ||| D003863	Hypotension ||| Gynecomastia ||| Depression
	CHEMBL1098319	D001289	2-MERCAPTOETHANESULFONIC ACID	Attention Deficit Disorder with Hyperactivity	0	0.174344	D003248 ||| D000740 ||| D000505 ||| D007319 ||| D006973 ||| D014581	Constipation ||| Anemia ||| Alopecia ||| Sleep Initiation and Maintenance Disorders ||| Hypertension ||| Urticaria
	CHEMBL1098319	D001008	2-MERCAPTOETHANESULFONIC ACID	Anxiety Disorders	0	0.0751283	D003248 ||| D013921 ||| D000740 ||| D000505 ||| D007319 ||| D004415 ||| D007022 ||| D006973 ||| D013575 ||| D011537 ||| D014581 ||| D058186	Constipation ||| Thrombocytopenia ||| Anemia ||| Alopecia ||| Sleep Initiation and Maintenance Disorders ||| Dyspepsia ||| Hypotension ||| Hypertension ||| Syncope ||| Pruritus ||| Urticaria ||| Acute Kidney Injury
	CHEMBL1098319	D013313	2-MERCAPTOETHANESULFONIC ACID	Stress Disorders, Post-Traumatic	0	0.0361831	D003248 ||| D000740 ||| D000505 ||| D007319 ||| D006973 ||| D014581	Constipation ||| Anemia ||| Alopecia ||| Sleep Initiation and Maintenance Disorders ||| Hypertension ||| Urticaria
	CHEMBL1098319	D000856	2-MERCAPTOETHANESULFONIC ACID	Anorexia Nervosa	0	0.016043	D003248 ||| D000740 ||| D000505 ||| D007319 ||| D006973 ||| D014581	Constipation ||| Anemia ||| Alopecia ||| Sleep Initiation and Maintenance Disorders ||| Hypertension ||| Urticaria
	CHEMBL1098319	D015228	2-MERCAPTOETHANESULFONIC ACID	Hypertriglyceridemia	0	0.121744	D003248 ||| D000740 ||| D000505 ||| D007319 ||| D006973 ||| D014581	Constipation ||| Anemia ||| Alopecia ||| Sleep Initiation and Maintenance Disorders ||| Hypertension ||| Urticaria
	CHEMBL1098319	D003324	2-MERCAPTOETHANESULFONIC ACID	Coronary Artery Disease	0	0.21234	D003248 ||| D013921 ||| D000740 ||| D000505 ||| D007319 ||| D004415 ||| D007022 ||| D006973 ||| D013575 ||| D011537 ||| D014581 ||| D058186	Constipation ||| Thrombocytopenia ||| Anemia ||| Alopecia ||| Sleep Initiation and Maintenance Disorders ||| Dyspepsia ||| Hypotension ||| Hypertension ||| Syncope ||| Pruritus ||| Urticaria ||| Acute Kidney Injury
	CHEMBL1098319	D009765	2-MERCAPTOETHANESULFONIC ACID	Obesity	0	0.130397	D003248 ||| D013921 ||| D000740 ||| D000505 ||| D007319 ||| D004415 ||| D007022 ||| D006973 ||| D013575 ||| D011537 ||| D014581 ||| D058186	Constipation ||| Thrombocytopenia ||| Anemia ||| Alopecia ||| Sleep Initiation and Maintenance Disorders ||| Dyspepsia ||| Hypotension ||| Hypertension ||| Syncope ||| Pruritus ||| Urticaria ||| Acute Kidney Injury
