## Supplementary Table 2 for "Genetic similarity among 178 disease phenotypes predicts therapeutic and side effects for 1,711 drugs" (part 37 of 71)

### Sheet: all_pairs (continued)
	Table S2 B. Predicted probabilities of drug-disease pairs being a side effect using all drug side effect-disease pairs for model training. Each row corresponds to a drug-disease pair and includes the drug ChEMBL ID and name, the disease MeSH ID and name, and an indicator of whether the drug is a known side effect for the disease. We also report the predicted probability and the drug side effect whose genetic similarity to the candidate disease is used to compute the predicted probability.
	CHEMBL1098319	D020177	2-MERCAPTOETHANESULFONIC ACID	Idiopathic Hypersomnia	0	0.0430595	D000505 ||| D007319 ||| D006973	Alopecia ||| Sleep Initiation and Maintenance Disorders ||| Hypertension
	CHEMBL1098319	D010300	2-MERCAPTOETHANESULFONIC ACID	Parkinson Disease	0	0.0452663	D003248 ||| D013921 ||| D000740 ||| D000505 ||| D007319 ||| D004415 ||| D007022 ||| D006973 ||| D013575 ||| D011537 ||| D014581 ||| D058186	Constipation ||| Thrombocytopenia ||| Anemia ||| Alopecia ||| Sleep Initiation and Maintenance Disorders ||| Dyspepsia ||| Hypotension ||| Hypertension ||| Syncope ||| Pruritus ||| Urticaria ||| Acute Kidney Injury
	CHEMBL1098319	D013771	2-MERCAPTOETHANESULFONIC ACID	Tetralogy of Fallot	0	0.0268614	D003248 ||| D000740 ||| D000505 ||| D007319 ||| D006973 ||| D014581	Constipation ||| Anemia ||| Alopecia ||| Sleep Initiation and Maintenance Disorders ||| Hypertension ||| Urticaria
	CHEMBL1098319	D001172	2-MERCAPTOETHANESULFONIC ACID	Arthritis, Rheumatoid	0	0.0422602	D003248 ||| D013921 ||| D000740 ||| D000505 ||| D007319 ||| D004415 ||| D007022 ||| D006973 ||| D013575 ||| D011537 ||| D014581 ||| D058186	Constipation ||| Thrombocytopenia ||| Anemia ||| Alopecia ||| Sleep Initiation and Maintenance Disorders ||| Dyspepsia ||| Hypotension ||| Hypertension ||| Syncope ||| Pruritus ||| Urticaria ||| Acute Kidney Injury
	CHEMBL1098319	D003424	2-MERCAPTOETHANESULFONIC ACID	Crohn Disease	0	0.0348577	D003248 ||| D000740 ||| D000505 ||| D007319 ||| D006973 ||| D014581	Constipation ||| Anemia ||| Alopecia ||| Sleep Initiation and Maintenance Disorders ||| Hypertension ||| Urticaria
	CHEMBL1098319	D003093	2-MERCAPTOETHANESULFONIC ACID	Colitis, Ulcerative	0	0.0248475	D003248 ||| D000740 ||| D000505 ||| D007319 ||| D006973 ||| D014581	Constipation ||| Anemia ||| Alopecia ||| Sleep Initiation and Maintenance Disorders ||| Hypertension ||| Urticaria
	CHEMBL1098319	D015212	2-MERCAPTOETHANESULFONIC ACID	Inflammatory Bowel Diseases	0	0.0132941	D003248 ||| D013921 ||| D000740 ||| D000505 ||| D007319 ||| D004415 ||| D007022 ||| D006973 ||| D013575 ||| D011537 ||| D014581 ||| D058186	Constipation ||| Thrombocytopenia ||| Anemia ||| Alopecia ||| Sleep Initiation and Maintenance Disorders ||| Dyspepsia ||| Hypotension ||| Hypertension ||| Syncope ||| Pruritus ||| Urticaria ||| Acute Kidney Injury
	CHEMBL1098319	D002761	2-MERCAPTOETHANESULFONIC ACID	Cholangitis	0	0.00607163	D003248 ||| D000740 ||| D000505 ||| D007319 ||| D006973 ||| D014581	Constipation ||| Anemia ||| Alopecia ||| Sleep Initiation and Maintenance Disorders ||| Hypertension ||| Urticaria
	CHEMBL1098319	D017098	2-MERCAPTOETHANESULFONIC ACID	IgA Deficiency	0	0.0471088	D003248 ||| D000740 ||| D000505 ||| D007319 ||| D006973 ||| D014581	Constipation ||| Anemia ||| Alopecia ||| Sleep Initiation and Maintenance Disorders ||| Hypertension ||| Urticaria
	CHEMBL1098319	D008268	2-MERCAPTOETHANESULFONIC ACID	Macular Degeneration	0	0.00651105	D003248 ||| D013921 ||| D000740 ||| D000505 ||| D007319 ||| D004415 ||| D007022 ||| D006973 ||| D013575 ||| D011537 ||| D014581 ||| D058186	Constipation ||| Thrombocytopenia ||| Anemia ||| Alopecia ||| Sleep Initiation and Maintenance Disorders ||| Dyspepsia ||| Hypotension ||| Hypertension ||| Syncope ||| Pruritus ||| Urticaria ||| Acute Kidney Injury
	CHEMBL1098319	D034381	2-MERCAPTOETHANESULFONIC ACID	Hearing Loss	0	0.0478406	D003248 ||| D000740 ||| D000505 ||| D007319 ||| D006973 ||| D014581	Constipation ||| Anemia ||| Alopecia ||| Sleep Initiation and Maintenance Disorders ||| Hypertension ||| Urticaria
	CHEMBL1098319	D014012	2-MERCAPTOETHANESULFONIC ACID	Tinnitus	0	0.0806657	D000505 ||| D007319 ||| D006973	Alopecia ||| Sleep Initiation and Maintenance Disorders ||| Hypertension
	CHEMBL1098319	D000505	2-MERCAPTOETHANESULFONIC ACID	Alopecia	1	0.0585523	D003248 ||| D000740 ||| D007319 ||| D006973 ||| D014581	Constipation ||| Anemia ||| Sleep Initiation and Maintenance Disorders ||| Hypertension ||| Urticaria
	CHEMBL1098319	D019226	2-MERCAPTOETHANESULFONIC ACID	Oral Ulcer	0	0.13362	D003248 ||| D000740 ||| D000505 ||| D007319 ||| D006973 ||| D014581	Constipation ||| Anemia ||| Alopecia ||| Sleep Initiation and Maintenance Disorders ||| Hypertension ||| Urticaria
	CHEMBL1098319	D000787	2-MERCAPTOETHANESULFONIC ACID	Angina Pectoris	0	0.214562	D003248 ||| D013921 ||| D000740 ||| D000505 ||| D007319 ||| D004415 ||| D007022 ||| D006973 ||| D013575 ||| D011537 ||| D014581 ||| D058186	Constipation ||| Thrombocytopenia ||| Anemia ||| Alopecia ||| Sleep Initiation and Maintenance Disorders ||| Dyspepsia ||| Hypotension ||| Hypertension ||| Syncope ||| Pruritus ||| Urticaria ||| Acute Kidney Injury
	CHEMBL1098319	D065631	2-MERCAPTOETHANESULFONIC ACID	Rhinitis, Allergic	0	0.0382599	D003248 ||| D013921 ||| D000740 ||| D000505 ||| D007319 ||| D004415 ||| D007022 ||| D006973 ||| D013575 ||| D011537 ||| D014581 ||| D058186	Constipation ||| Thrombocytopenia ||| Anemia ||| Alopecia ||| Sleep Initiation and Maintenance Disorders ||| Dyspepsia ||| Hypotension ||| Hypertension ||| Syncope ||| Pruritus ||| Urticaria ||| Acute Kidney Injury
	CHEMBL1098319	D001249	2-MERCAPTOETHANESULFONIC ACID	Asthma	0	0.0442806	D003248 ||| D013921 ||| D000740 ||| D000505 ||| D007319 ||| D004415 ||| D007022 ||| D006973 ||| D013575 ||| D011537 ||| D014581 ||| D058186	Constipation ||| Thrombocytopenia ||| Anemia ||| Alopecia ||| Sleep Initiation and Maintenance Disorders ||| Dyspepsia ||| Hypotension ||| Hypertension ||| Syncope ||| Pruritus ||| Urticaria ||| Acute Kidney Injury
	CHEMBL1098319	D005764	2-MERCAPTOETHANESULFONIC ACID	Gastroesophageal Reflux	0	0.101357	D003248 ||| D013921 ||| D000740 ||| D000505 ||| D007319 ||| D004415 ||| D007022 ||| D006973 ||| D013575 ||| D011537 ||| D014581 ||| D058186	Constipation ||| Thrombocytopenia ||| Anemia ||| Alopecia ||| Sleep Initiation and Maintenance Disorders ||| Dyspepsia ||| Hypotension ||| Hypertension ||| Syncope ||| Pruritus ||| Urticaria ||| Acute Kidney Injury
	CHEMBL1098319	D007037	2-MERCAPTOETHANESULFONIC ACID	Hypothyroidism	0	0.0490593	D003248 ||| D000740 ||| D000505 ||| D007319 ||| D006973 ||| D014581	Constipation ||| Anemia ||| Alopecia ||| Sleep Initiation and Maintenance Disorders ||| Hypertension ||| Urticaria
	CHEMBL1098319	D008881	2-MERCAPTOETHANESULFONIC ACID	Migraine Disorders	0	0.0669629	D003248 ||| D013921 ||| D000740 ||| D000505 ||| D007319 ||| D004415 ||| D007022 ||| D006973 ||| D013575 ||| D011537 ||| D014581 ||| D058186	Constipation ||| Thrombocytopenia ||| Anemia ||| Alopecia ||| Sleep Initiation and Maintenance Disorders ||| Dyspepsia ||| Hypotension ||| Hypertension ||| Syncope ||| Pruritus ||| Urticaria ||| Acute Kidney Injury
	CHEMBL1098319	D004485	2-MERCAPTOETHANESULFONIC ACID	Eczema	0	0.031233	D003248 ||| D013921 ||| D000740 ||| D000505 ||| D007319 ||| D004415 ||| D007022 ||| D006973 ||| D013575 ||| D011537 ||| D014581 ||| D058186	Constipation ||| Thrombocytopenia ||| Anemia ||| Alopecia ||| Sleep Initiation and Maintenance Disorders ||| Dyspepsia ||| Hypotension ||| Hypertension ||| Syncope ||| Pruritus ||| Urticaria ||| Acute Kidney Injury
	CHEMBL1098319	D006937	2-MERCAPTOETHANESULFONIC ACID	Hypercholesterolemia	0	0.224302	D003248 ||| D013921 ||| D000740 ||| D000505 ||| D007319 ||| D004415 ||| D007022 ||| D006973 ||| D013575 ||| D011537 ||| D014581 ||| D058186	Constipation ||| Thrombocytopenia ||| Anemia ||| Alopecia ||| Sleep Initiation and Maintenance Disorders ||| Dyspepsia ||| Hypotension ||| Hypertension ||| Syncope ||| Pruritus ||| Urticaria ||| Acute Kidney Injury
	CHEMBL1098319	D012626	2-MERCAPTOETHANESULFONIC ACID	Sebaceous Gland Neoplasms	0	0.0642704	D003248 ||| D000740 ||| D000505 ||| D007319 ||| D006973 ||| D014581	Constipation ||| Anemia ||| Alopecia ||| Sleep Initiation and Maintenance Disorders ||| Hypertension ||| Urticaria
	CHEMBL1098319	D001943	2-MERCAPTOETHANESULFONIC ACID	Breast Neoplasms	0	0.0569635	D003248 ||| D013921 ||| D000740 ||| D000505 ||| D007319 ||| D004415 ||| D007022 ||| D006973 ||| D013575 ||| D011537 ||| D014581 ||| D058186	Constipation ||| Thrombocytopenia ||| Anemia ||| Alopecia ||| Sleep Initiation and Maintenance Disorders ||| Dyspepsia ||| Hypotension ||| Hypertension ||| Syncope ||| Pruritus ||| Urticaria ||| Acute Kidney Injury
	CHEMBL1098319	D002280	2-MERCAPTOETHANESULFONIC ACID	Carcinoma, Basal Cell	0	0.0197876	D003248 ||| D013921 ||| D000740 ||| D000505 ||| D007319 ||| D004415 ||| D007022 ||| D006973 ||| D013575 ||| D011537 ||| D014581 ||| D058186	Constipation ||| Thrombocytopenia ||| Anemia ||| Alopecia ||| Sleep Initiation and Maintenance Disorders ||| Dyspepsia ||| Hypotension ||| Hypertension ||| Syncope ||| Pruritus ||| Urticaria ||| Acute Kidney Injury
	CHEMBL1098319	D000230	2-MERCAPTOETHANESULFONIC ACID	Adenocarcinoma	0	0.0737607	D003248 ||| D000740 ||| D000505 ||| D007319 ||| D006973 ||| D014581	Constipation ||| Anemia ||| Alopecia ||| Sleep Initiation and Maintenance Disorders ||| Hypertension ||| Urticaria
	CHEMBL1098319	D002386	2-MERCAPTOETHANESULFONIC ACID	Cataract	0	0.0341691	D003248 ||| D013921 ||| D000740 ||| D000505 ||| D007319 ||| D004415 ||| D007022 ||| D006973 ||| D013575 ||| D011537 ||| D014581 ||| D058186	Constipation ||| Thrombocytopenia ||| Anemia ||| Alopecia ||| Sleep Initiation and Maintenance Disorders ||| Dyspepsia ||| Hypotension ||| Hypertension ||| Syncope ||| Pruritus ||| Urticaria ||| Acute Kidney Injury
	CHEMBL1098319	D006552	2-MERCAPTOETHANESULFONIC ACID	Hernia, Inguinal	0	0.0233551	D003248 ||| D013921 ||| D000740 ||| D000505 ||| D007319 ||| D004415 ||| D007022 ||| D006973 ||| D013575 ||| D011537 ||| D014581 ||| D058186	Constipation ||| Thrombocytopenia ||| Anemia ||| Alopecia ||| Sleep Initiation and Maintenance Disorders ||| Dyspepsia ||| Hypotension ||| Hypertension ||| Syncope ||| Pruritus ||| Urticaria ||| Acute Kidney Injury
	CHEMBL1098319	D012005	2-MERCAPTOETHANESULFONIC ACID	Rectal Prolapse	0	0.0275428	D003248 ||| D000740 ||| D000505 ||| D007319 ||| D006973 ||| D014581	Constipation ||| Anemia ||| Alopecia ||| Sleep Initiation and Maintenance Disorders ||| Hypertension ||| Urticaria
	CHEMBL1098319	D014029	2-MERCAPTOETHANESULFONIC ACID	Tobacco Use Disorder	0	0.0136046	D003248 ||| D000740 ||| D000505 ||| D007319 ||| D006973 ||| D014581	Constipation ||| Anemia ||| Alopecia ||| Sleep Initiation and Maintenance Disorders ||| Hypertension ||| Urticaria
	CHEMBL1098319	D009203	2-MERCAPTOETHANESULFONIC ACID	Myocardial Infarction	0	0.194055	D003248 ||| D013921 ||| D000740 ||| D000505 ||| D007319 ||| D004415 ||| D007022 ||| D006973 ||| D013575 ||| D011537 ||| D014581 ||| D058186	Constipation ||| Thrombocytopenia ||| Anemia ||| Alopecia ||| Sleep Initiation and Maintenance Disorders ||| Dyspepsia ||| Hypotension ||| Hypertension ||| Syncope ||| Pruritus ||| Urticaria ||| Acute Kidney Injury
	CHEMBL1098319	D005756	2-MERCAPTOETHANESULFONIC ACID	Gastritis	0	0.0489599	D003248 ||| D013921 ||| D000740 ||| D000505 ||| D007319 ||| D004415 ||| D007022 ||| D006973 ||| D013575 ||| D011537 ||| D014581 ||| D058186	Constipation ||| Thrombocytopenia ||| Anemia ||| Alopecia ||| Sleep Initiation and Maintenance Disorders ||| Dyspepsia ||| Hypotension ||| Hypertension ||| Syncope ||| Pruritus ||| Urticaria ||| Acute Kidney Injury
	CHEMBL1098319	D006548	2-MERCAPTOETHANESULFONIC ACID	Hernia, Diaphragmatic	0	0.0450605	D003248 ||| D013921 ||| D000740 ||| D000505 ||| D007319 ||| D004415 ||| D007022 ||| D006973 ||| D013575 ||| D011537 ||| D014581 ||| D058186	Constipation ||| Thrombocytopenia ||| Anemia ||| Alopecia ||| Sleep Initiation and Maintenance Disorders ||| Dyspepsia ||| Hypotension ||| Hypertension ||| Syncope ||| Pruritus ||| Urticaria ||| Acute Kidney Injury
	CHEMBL1098319	D000076385	2-MERCAPTOETHANESULFONIC ACID	Diverticular Diseases	0	0.0674962	D003248 ||| D000740 ||| D000505 ||| D007319 ||| D006973 ||| D014581	Constipation ||| Anemia ||| Alopecia ||| Sleep Initiation and Maintenance Disorders ||| Hypertension ||| Urticaria
	CHEMBL1098319	D007319	2-MERCAPTOETHANESULFONIC ACID	Sleep Initiation and Maintenance Disorders	1	0.104388	D003248 ||| D013921 ||| D000740 ||| D000505 ||| D004415 ||| D007022 ||| D006973 ||| D013575 ||| D011537 ||| D014581 ||| D058186	Constipation ||| Thrombocytopenia ||| Anemia ||| Alopecia ||| Dyspepsia ||| Hypotension ||| Hypertension ||| Syncope ||| Pruritus ||| Urticaria ||| Acute Kidney Injury
	CHEMBL1098319	D009290	2-MERCAPTOETHANESULFONIC ACID	Narcolepsy	0	0.0494598	D003248 ||| D013921 ||| D000740 ||| D000505 ||| D007319 ||| D004415 ||| D007022 ||| D006973 ||| D013575 ||| D011537 ||| D014581 ||| D058186	Constipation ||| Thrombocytopenia ||| Anemia ||| Alopecia ||| Sleep Initiation and Maintenance Disorders ||| Dyspepsia ||| Hypotension ||| Hypertension ||| Syncope ||| Pruritus ||| Urticaria ||| Acute Kidney Injury
	CHEMBL1098319	D003922	2-MERCAPTOETHANESULFONIC ACID	Diabetes Mellitus, Type 1	0	0.0373773	D003248 ||| D000740 ||| D000505 ||| D007319 ||| D006973 ||| D014581	Constipation ||| Anemia ||| Alopecia ||| Sleep Initiation and Maintenance Disorders ||| Hypertension ||| Urticaria
	CHEMBL1098319	D002446	2-MERCAPTOETHANESULFONIC ACID	Celiac Disease	0	0.0110322	D003248 ||| D000740 ||| D000505 ||| D007319 ||| D006973 ||| D014581	Constipation ||| Anemia ||| Alopecia ||| Sleep Initiation and Maintenance Disorders ||| Hypertension ||| Urticaria
	CHEMBL1098319	D008105	2-MERCAPTOETHANESULFONIC ACID	Liver Cirrhosis, Biliary	0	0.0169642	D003248 ||| D000740 ||| D000505 ||| D007319 ||| D006973 ||| D014581	Constipation ||| Anemia ||| Alopecia ||| Sleep Initiation and Maintenance Disorders ||| Hypertension ||| Urticaria
	CHEMBL1098319	D014820	2-MERCAPTOETHANESULFONIC ACID	Vitiligo	0	0.0842801	D003248 ||| D000740 ||| D000505 ||| D007319 ||| D006973 ||| D014581	Constipation ||| Anemia ||| Alopecia ||| Sleep Initiation and Maintenance Disorders ||| Hypertension ||| Urticaria
	CHEMBL1098319	D009798	2-MERCAPTOETHANESULFONIC ACID	Ocular Hypertension	0	0.0652318	D003248 ||| D000740 ||| D000505 ||| D007319 ||| D006973 ||| D014581	Constipation ||| Anemia ||| Alopecia ||| Sleep Initiation and Maintenance Disorders ||| Hypertension ||| Urticaria
	CHEMBL1098319	D009447	2-MERCAPTOETHANESULFONIC ACID	Neuroblastoma	0	0.115821	D003248 ||| D000740 ||| D000505 ||| D007319 ||| D006973 ||| D014581	Constipation ||| Anemia ||| Alopecia ||| Sleep Initiation and Maintenance Disorders ||| Hypertension ||| Urticaria
	CHEMBL1098319	D012559	2-MERCAPTOETHANESULFONIC ACID	Schizophrenia	0	0.0265283	D003248 ||| D013921 ||| D000740 ||| D000505 ||| D007319 ||| D004415 ||| D007022 ||| D006973 ||| D013575 ||| D011537 ||| D014581 ||| D058186	Constipation ||| Thrombocytopenia ||| Anemia ||| Alopecia ||| Sleep Initiation and Maintenance Disorders ||| Dyspepsia ||| Hypotension ||| Hypertension ||| Syncope ||| Pruritus ||| Urticaria ||| Acute Kidney Injury
	CHEMBL1098319	D000690	2-MERCAPTOETHANESULFONIC ACID	Amyotrophic Lateral Sclerosis	0	0.0705487	D003248 ||| D000740 ||| D000505 ||| D007319 ||| D006973 ||| D014581	Constipation ||| Anemia ||| Alopecia ||| Sleep Initiation and Maintenance Disorders ||| Hypertension ||| Urticaria
	CHEMBL1098319	D008180	2-MERCAPTOETHANESULFONIC ACID	Lupus Erythematosus, Systemic	0	0.0215291	D003248 ||| D013921 ||| D000740 ||| D000505 ||| D007319 ||| D004415 ||| D007022 ||| D006973 ||| D013575 ||| D011537 ||| D014581 ||| D058186	Constipation ||| Thrombocytopenia ||| Anemia ||| Alopecia ||| Sleep Initiation and Maintenance Disorders ||| Dyspepsia ||| Hypotension ||| Hypertension ||| Syncope ||| Pruritus ||| Urticaria ||| Acute Kidney Injury
	CHEMBL1098319	D000437	2-MERCAPTOETHANESULFONIC ACID	Alcoholism	0	0.055424	D003248 ||| D000740 ||| D000505 ||| D007319 ||| D006973 ||| D014581	Constipation ||| Anemia ||| Alopecia ||| Sleep Initiation and Maintenance Disorders ||| Hypertension ||| Urticaria
	CHEMBL1098319	D000067877	2-MERCAPTOETHANESULFONIC ACID	Autism Spectrum Disorder	0	0.0647603	D003248 ||| D000740 ||| D000505 ||| D007319 ||| D006973 ||| D014581	Constipation ||| Anemia ||| Alopecia ||| Sleep Initiation and Maintenance Disorders ||| Hypertension ||| Urticaria
	CHEMBL1098319	D001714	2-MERCAPTOETHANESULFONIC ACID	Bipolar Disorder	0	0.0439143	D003248 ||| D013921 ||| D000740 ||| D000505 ||| D007319 ||| D004415 ||| D007022 ||| D006973 ||| D013575 ||| D011537 ||| D014581 ||| D058186	Constipation ||| Thrombocytopenia ||| Anemia ||| Alopecia ||| Sleep Initiation and Maintenance Disorders ||| Dyspepsia ||| Hypotension ||| Hypertension ||| Syncope ||| Pruritus ||| Urticaria ||| Acute Kidney Injury
	CHEMBL1098319	D009771	2-MERCAPTOETHANESULFONIC ACID	Obsessive-Compulsive Disorder	0	0.0175126	D003248 ||| D000740 ||| D000505 ||| D007319 ||| D006973 ||| D014581	Constipation ||| Anemia ||| Alopecia ||| Sleep Initiation and Maintenance Disorders ||| Hypertension ||| Urticaria
	CHEMBL1098319	D003924	2-MERCAPTOETHANESULFONIC ACID	Diabetes Mellitus, Type 2	0	0.0635726	D003248 ||| D000740 ||| D000505 ||| D007319 ||| D006973 ||| D014581	Constipation ||| Anemia ||| Alopecia ||| Sleep Initiation and Maintenance Disorders ||| Hypertension ||| Urticaria
	CHEMBL1098319	D000544	2-MERCAPTOETHANESULFONIC ACID	Alzheimer Disease	0	0.0352931	D003248 ||| D000740 ||| D000505 ||| D007319 ||| D006973 ||| D014581	Constipation ||| Anemia ||| Alopecia ||| Sleep Initiation and Maintenance Disorders ||| Hypertension ||| Urticaria
	CHEMBL1098319	D004827	2-MERCAPTOETHANESULFONIC ACID	Epilepsy	0	0.0247727	D003248 ||| D013921 ||| D000740 ||| D000505 ||| D007319 ||| D004415 ||| D007022 ||| D006973 ||| D013575 ||| D011537 ||| D014581 ||| D058186	Constipation ||| Thrombocytopenia ||| Anemia ||| Alopecia ||| Sleep Initiation and Maintenance Disorders ||| Dyspepsia ||| Hypotension ||| Hypertension ||| Syncope ||| Pruritus ||| Urticaria ||| Acute Kidney Injury
	CHEMBL1098319	D005901	2-MERCAPTOETHANESULFONIC ACID	Glaucoma	0	0.0540639	D003248 ||| D013921 ||| D000740 ||| D000505 ||| D007319 ||| D004415 ||| D007022 ||| D006973 ||| D013575 ||| D011537 ||| D014581 ||| D058186	Constipation ||| Thrombocytopenia ||| Anemia ||| Alopecia ||| Sleep Initiation and Maintenance Disorders ||| Dyspepsia ||| Hypotension ||| Hypertension ||| Syncope ||| Pruritus ||| Urticaria ||| Acute Kidney Injury
	CHEMBL1098319	D051436	2-MERCAPTOETHANESULFONIC ACID	Renal Insufficiency, Chronic	0	0.0751987	D003248 ||| D000740 ||| D000505 ||| D007319 ||| D006973 ||| D014581	Constipation ||| Anemia ||| Alopecia ||| Sleep Initiation and Maintenance Disorders ||| Hypertension ||| Urticaria
	CHEMBL1098319	D013167	2-MERCAPTOETHANESULFONIC ACID	Spondylitis, Ankylosing	0	0.0329795	D003248 ||| D000740 ||| D000505 ||| D007319 ||| D006973 ||| D014581	Constipation ||| Anemia ||| Alopecia ||| Sleep Initiation and Maintenance Disorders ||| Hypertension ||| Urticaria
	CHEMBL1098319	D003863	2-MERCAPTOETHANESULFONIC ACID	Depression	0	0.0930246	D003248 ||| D013921 ||| D000740 ||| D000505 ||| D007319 ||| D004415 ||| D007022 ||| D006973 ||| D013575 ||| D011537 ||| D014581 ||| D058186	Constipation ||| Thrombocytopenia ||| Anemia ||| Alopecia ||| Sleep Initiation and Maintenance Disorders ||| Dyspepsia ||| Hypotension ||| Hypertension ||| Syncope ||| Pruritus ||| Urticaria ||| Acute Kidney Injury
	CHEMBL1098319	D010003	2-MERCAPTOETHANESULFONIC ACID	Osteoarthritis	0	0.153283	D003248 ||| D013921 ||| D000740 ||| D000505 ||| D007319 ||| D004415 ||| D007022 ||| D006973 ||| D013575 ||| D011537 ||| D014581 ||| D058186	Constipation ||| Thrombocytopenia ||| Anemia ||| Alopecia ||| Sleep Initiation and Maintenance Disorders ||| Dyspepsia ||| Hypotension ||| Hypertension ||| Syncope ||| Pruritus ||| Urticaria ||| Acute Kidney Injury
	CHEMBL1098319	D000419	2-MERCAPTOETHANESULFONIC ACID	Albuminuria	0	0.0726195	D003248 ||| D000740 ||| D000505 ||| D007319 ||| D006973 ||| D014581	Constipation ||| Anemia ||| Alopecia ||| Sleep Initiation and Maintenance Disorders ||| Hypertension ||| Urticaria
	CHEMBL1098319	D001281	2-MERCAPTOETHANESULFONIC ACID	Atrial Fibrillation	0	0.0841291	D003248 ||| D013921 ||| D000740 ||| D000505 ||| D007319 ||| D004415 ||| D007022 ||| D006973 ||| D013575 ||| D011537 ||| D014581 ||| D058186	Constipation ||| Thrombocytopenia ||| Anemia ||| Alopecia ||| Sleep Initiation and Maintenance Disorders ||| Dyspepsia ||| Hypotension ||| Hypertension ||| Syncope ||| Pruritus ||| Urticaria ||| Acute Kidney Injury
	CHEMBL1098319	D006973	2-MERCAPTOETHANESULFONIC ACID	Hypertension	1	0.139488	D003248 ||| D013921 ||| D000740 ||| D000505 ||| D007319 ||| D004415 ||| D007022 ||| D013575 ||| D011537 ||| D014581 ||| D058186	Constipation ||| Thrombocytopenia ||| Anemia ||| Alopecia ||| Sleep Initiation and Maintenance Disorders ||| Dyspepsia ||| Hypotension ||| Syncope ||| Pruritus ||| Urticaria ||| Acute Kidney Injury
	CHEMBL1098319	D006327	2-MERCAPTOETHANESULFONIC ACID	Heart Block	0	0.0223209	D003248 ||| D013921 ||| D000740 ||| D000505 ||| D007319 ||| D004415 ||| D007022 ||| D006973 ||| D013575 ||| D011537 ||| D014581 ||| D058186	Constipation ||| Thrombocytopenia ||| Anemia ||| Alopecia ||| Sleep Initiation and Maintenance Disorders ||| Dyspepsia ||| Hypotension ||| Hypertension ||| Syncope ||| Pruritus ||| Urticaria ||| Acute Kidney Injury
	CHEMBL1098319	D055623	2-MERCAPTOETHANESULFONIC ACID	Keratosis, Actinic	0	0.209112	D003248 ||| D013921 ||| D000740 ||| D000505 ||| D007319 ||| D004415 ||| D007022 ||| D006973 ||| D013575 ||| D011537 ||| D014581 ||| D058186	Constipation ||| Thrombocytopenia ||| Anemia ||| Alopecia ||| Sleep Initiation and Maintenance Disorders ||| Dyspepsia ||| Hypotension ||| Hypertension ||| Syncope ||| Pruritus ||| Urticaria ||| Acute Kidney Injury
	CHEMBL1098319	D001991	2-MERCAPTOETHANESULFONIC ACID	Bronchitis	0	0.0687529	D003248 ||| D013921 ||| D000740 ||| D000505 ||| D007319 ||| D004415 ||| D007022 ||| D006973 ||| D013575 ||| D011537 ||| D014581 ||| D058186	Constipation ||| Thrombocytopenia ||| Anemia ||| Alopecia ||| Sleep Initiation and Maintenance Disorders ||| Dyspepsia ||| Hypotension ||| Hypertension ||| Syncope ||| Pruritus ||| Urticaria ||| Acute Kidney Injury
	CHEMBL1098319	D008175	2-MERCAPTOETHANESULFONIC ACID	Lung Neoplasms	0	0.028474	D003248 ||| D013921 ||| D000740 ||| D000505 ||| D007319 ||| D004415 ||| D007022 ||| D006973 ||| D013575 ||| D011537 ||| D014581 ||| D058186	Constipation ||| Thrombocytopenia ||| Anemia ||| Alopecia ||| Sleep Initiation and Maintenance Disorders ||| Dyspepsia ||| Hypotension ||| Hypertension ||| Syncope ||| Pruritus ||| Urticaria ||| Acute Kidney Injury
	CHEMBL1098319	D008545	2-MERCAPTOETHANESULFONIC ACID	Melanoma	0	0.0540017	D003248 ||| D013921 ||| D000740 ||| D000505 ||| D007319 ||| D004415 ||| D007022 ||| D006973 ||| D013575 ||| D011537 ||| D014581 ||| D058186	Constipation ||| Thrombocytopenia ||| Anemia ||| Alopecia ||| Sleep Initiation and Maintenance Disorders ||| Dyspepsia ||| Hypotension ||| Hypertension ||| Syncope ||| Pruritus ||| Urticaria ||| Acute Kidney Injury
	CHEMBL1098319	D008228	2-MERCAPTOETHANESULFONIC ACID	Lymphoma, Non-Hodgkin	0	0.0423393	D003248 ||| D013921 ||| D000740 ||| D000505 ||| D007319 ||| D004415 ||| D007022 ||| D006973 ||| D013575 ||| D011537 ||| D014581 ||| D058186	Constipation ||| Thrombocytopenia ||| Anemia ||| Alopecia ||| Sleep Initiation and Maintenance Disorders ||| Dyspepsia ||| Hypotension ||| Hypertension ||| Syncope ||| Pruritus ||| Urticaria ||| Acute Kidney Injury
	CHEMBL1098319	D002294	2-MERCAPTOETHANESULFONIC ACID	Carcinoma, Squamous Cell	0	0.0641587	D003248 ||| D013921 ||| D000740 ||| D000505 ||| D007319 ||| D004415 ||| D007022 ||| D006973 ||| D013575 ||| D011537 ||| D014581 ||| D058186	Constipation ||| Thrombocytopenia ||| Anemia ||| Alopecia ||| Sleep Initiation and Maintenance Disorders ||| Dyspepsia ||| Hypotension ||| Hypertension ||| Syncope ||| Pruritus ||| Urticaria ||| Acute Kidney Injury
	CHEMBL1098319	D002349	2-MERCAPTOETHANESULFONIC ACID	Carpal Tunnel Syndrome	0	0.0690849	D003248 ||| D013921 ||| D000740 ||| D000505 ||| D007319 ||| D004415 ||| D007022 ||| D006973 ||| D013575 ||| D011537 ||| D014581 ||| D058186	Constipation ||| Thrombocytopenia ||| Anemia ||| Alopecia ||| Sleep Initiation and Maintenance Disorders ||| Dyspepsia ||| Hypotension ||| Hypertension ||| Syncope ||| Pruritus ||| Urticaria ||| Acute Kidney Injury
	CHEMBL1098319	D016883	2-MERCAPTOETHANESULFONIC ACID	Diabetic Ketoacidosis	0	0.0212151	D003248 ||| D013921 ||| D000740 ||| D000505 ||| D007319 ||| D004415 ||| D007022 ||| D006973 ||| D013575 ||| D011537 ||| D014581 ||| D058186	Constipation ||| Thrombocytopenia ||| Anemia ||| Alopecia ||| Sleep Initiation and Maintenance Disorders ||| Dyspepsia ||| Hypotension ||| Hypertension ||| Syncope ||| Pruritus ||| Urticaria ||| Acute Kidney Injury
	CHEMBL1098319	D001749	2-MERCAPTOETHANESULFONIC ACID	Urinary Bladder Neoplasms	0	0.0266907	D003248 ||| D013921 ||| D000740 ||| D000505 ||| D007319 ||| D004415 ||| D007022 ||| D006973 ||| D013575 ||| D011537 ||| D014581 ||| D058186	Constipation ||| Thrombocytopenia ||| Anemia ||| Alopecia ||| Sleep Initiation and Maintenance Disorders ||| Dyspepsia ||| Hypotension ||| Hypertension ||| Syncope ||| Pruritus ||| Urticaria ||| Acute Kidney Injury
	CHEMBL1098319	D007889	2-MERCAPTOETHANESULFONIC ACID	Leiomyoma	0	0.0157715	D003248 ||| D013921 ||| D000740 ||| D000505 ||| D007319 ||| D004415 ||| D007022 ||| D006973 ||| D013575 ||| D011537 ||| D014581 ||| D058186	Constipation ||| Thrombocytopenia ||| Anemia ||| Alopecia ||| Sleep Initiation and Maintenance Disorders ||| Dyspepsia ||| Hypotension ||| Hypertension ||| Syncope ||| Pruritus ||| Urticaria ||| Acute Kidney Injury
	CHEMBL1098319	D018798	2-MERCAPTOETHANESULFONIC ACID	Anemia, Iron-Deficiency	0	0.0814253	D003248 ||| D013921 ||| D000740 ||| D000505 ||| D007319 ||| D004415 ||| D007022 ||| D006973 ||| D013575 ||| D011537 ||| D014581 ||| D058186	Constipation ||| Thrombocytopenia ||| Anemia ||| Alopecia ||| Sleep Initiation and Maintenance Disorders ||| Dyspepsia ||| Hypotension ||| Hypertension ||| Syncope ||| Pruritus ||| Urticaria ||| Acute Kidney Injury
	CHEMBL1098319	D000380	2-MERCAPTOETHANESULFONIC ACID	Agranulocytosis	0	0.00581395	D003248 ||| D013921 ||| D000740 ||| D007319 ||| D004415 ||| D007022 ||| D006973 ||| D013575 ||| D011537 ||| D014581 ||| D058186	Constipation ||| Thrombocytopenia ||| Anemia ||| Sleep Initiation and Maintenance Disorders ||| Dyspepsia ||| Hypotension ||| Hypertension ||| Syncope ||| Pruritus ||| Urticaria ||| Acute Kidney Injury
	CHEMBL1098319	D012893	2-MERCAPTOETHANESULFONIC ACID	Sleep Wake Disorders	0	0.110298	D003248 ||| D013921 ||| D000740 ||| D000505 ||| D007319 ||| D004415 ||| D007022 ||| D006973 ||| D013575 ||| D011537 ||| D014581 ||| D058186	Constipation ||| Thrombocytopenia ||| Anemia ||| Alopecia ||| Sleep Initiation and Maintenance Disorders ||| Dyspepsia ||| Hypotension ||| Hypertension ||| Syncope ||| Pruritus ||| Urticaria ||| Acute Kidney Injury
	CHEMBL1098319	D006429	2-MERCAPTOETHANESULFONIC ACID	Hemiplegia	0	0.0610794	D003248 ||| D013921 ||| D000740 ||| D007319 ||| D004415 ||| D007022 ||| D006973 ||| D013575 ||| D011537 ||| D014581 ||| D058186	Constipation ||| Thrombocytopenia ||| Anemia ||| Sleep Initiation and Maintenance Disorders ||| Dyspepsia ||| Hypotension ||| Hypertension ||| Syncope ||| Pruritus ||| Urticaria ||| Acute Kidney Injury
	CHEMBL1098319	D011655	2-MERCAPTOETHANESULFONIC ACID	Pulmonary Embolism	0	0.072787	D003248 ||| D013921 ||| D000740 ||| D000505 ||| D007319 ||| D004415 ||| D007022 ||| D006973 ||| D013575 ||| D011537 ||| D014581 ||| D058186	Constipation ||| Thrombocytopenia ||| Anemia ||| Alopecia ||| Sleep Initiation and Maintenance Disorders ||| Dyspepsia ||| Hypotension ||| Hypertension ||| Syncope ||| Pruritus ||| Urticaria ||| Acute Kidney Injury
	CHEMBL1098319	D009202	2-MERCAPTOETHANESULFONIC ACID	Cardiomyopathies	0	0.0439539	D003248 ||| D013921 ||| D000740 ||| D000505 ||| D007319 ||| D004415 ||| D007022 ||| D006973 ||| D013575 ||| D011537 ||| D014581 ||| D058186	Constipation ||| Thrombocytopenia ||| Anemia ||| Alopecia ||| Sleep Initiation and Maintenance Disorders ||| Dyspepsia ||| Hypotension ||| Hypertension ||| Syncope ||| Pruritus ||| Urticaria ||| Acute Kidney Injury
	CHEMBL1098319	D013345	2-MERCAPTOETHANESULFONIC ACID	Subarachnoid Hemorrhage	0	0.0520313	D003248 ||| D013921 ||| D000740 ||| D000505 ||| D007319 ||| D004415 ||| D007022 ||| D006973 ||| D013575 ||| D011537 ||| D014581 ||| D058186	Constipation ||| Thrombocytopenia ||| Anemia ||| Alopecia ||| Sleep Initiation and Maintenance Disorders ||| Dyspepsia ||| Hypotension ||| Hypertension ||| Syncope ||| Pruritus ||| Urticaria ||| Acute Kidney Injury
	CHEMBL1098319	D002543	2-MERCAPTOETHANESULFONIC ACID	Cerebral Hemorrhage	0	0.0948838	D003248 ||| D013921 ||| D000740 ||| D000505 ||| D007319 ||| D004415 ||| D007022 ||| D006973 ||| D013575 ||| D011537 ||| D014581 ||| D058186	Constipation ||| Thrombocytopenia ||| Anemia ||| Alopecia ||| Sleep Initiation and Maintenance Disorders ||| Dyspepsia ||| Hypotension ||| Hypertension ||| Syncope ||| Pruritus ||| Urticaria ||| Acute Kidney Injury
	CHEMBL1098319	D002544	2-MERCAPTOETHANESULFONIC ACID	Cerebral Infarction	0	0.130606	D003248 ||| D013921 ||| D000740 ||| D007319 ||| D004415 ||| D007022 ||| D006973 ||| D013575 ||| D011537 ||| D014581 ||| D058186	Constipation ||| Thrombocytopenia ||| Anemia ||| Sleep Initiation and Maintenance Disorders ||| Dyspepsia ||| Hypotension ||| Hypertension ||| Syncope ||| Pruritus ||| Urticaria ||| Acute Kidney Injury
	CHEMBL1098319	D050197	2-MERCAPTOETHANESULFONIC ACID	Arteriosclerosis	0	0.102621	D003248 ||| D013921 ||| D000740 ||| D000505 ||| D007319 ||| D004415 ||| D007022 ||| D006973 ||| D013575 ||| D011537 ||| D014581 ||| D058186	Constipation ||| Thrombocytopenia ||| Anemia ||| Alopecia ||| Sleep Initiation and Maintenance Disorders ||| Dyspepsia ||| Hypotension ||| Hypertension ||| Syncope ||| Pruritus ||| Urticaria ||| Acute Kidney Injury
	CHEMBL1098319	D010689	2-MERCAPTOETHANESULFONIC ACID	Phlebitis	0	0.0248256	D003248 ||| D013921 ||| D000740 ||| D007319 ||| D004415 ||| D007022 ||| D006973 ||| D013575 ||| D011537 ||| D014581 ||| D058186	Constipation ||| Thrombocytopenia ||| Anemia ||| Sleep Initiation and Maintenance Disorders ||| Dyspepsia ||| Hypotension ||| Hypertension ||| Syncope ||| Pruritus ||| Urticaria ||| Acute Kidney Injury
	CHEMBL1098319	D006484	2-MERCAPTOETHANESULFONIC ACID	Hemorrhoids	0	0.0364014	D003248 ||| D013921 ||| D000740 ||| D000505 ||| D007319 ||| D004415 ||| D007022 ||| D006973 ||| D013575 ||| D011537 ||| D014581 ||| D058186	Constipation ||| Thrombocytopenia ||| Anemia ||| Alopecia ||| Sleep Initiation and Maintenance Disorders ||| Dyspepsia ||| Hypotension ||| Hypertension ||| Syncope ||| Pruritus ||| Urticaria ||| Acute Kidney Injury
	CHEMBL1098319	D007022	2-MERCAPTOETHANESULFONIC ACID	Hypotension	1	0.10941	D003248 ||| D013921 ||| D000740 ||| D007319 ||| D004415 ||| D006973 ||| D013575 ||| D011537 ||| D014581 ||| D058186	Constipation ||| Thrombocytopenia ||| Anemia ||| Sleep Initiation and Maintenance Disorders ||| Dyspepsia ||| Hypertension ||| Syncope ||| Pruritus ||| Urticaria ||| Acute Kidney Injury
	CHEMBL1098319	D012852	2-MERCAPTOETHANESULFONIC ACID	Sinusitis	0	0.0393126	D003248 ||| D013921 ||| D000740 ||| D000505 ||| D007319 ||| D004415 ||| D007022 ||| D006973 ||| D013575 ||| D011537 ||| D014581 ||| D058186	Constipation ||| Thrombocytopenia ||| Anemia ||| Alopecia ||| Sleep Initiation and Maintenance Disorders ||| Dyspepsia ||| Hypotension ||| Hypertension ||| Syncope ||| Pruritus ||| Urticaria ||| Acute Kidney Injury
	CHEMBL1098319	D010996	2-MERCAPTOETHANESULFONIC ACID	Pleural Effusion	0	0.0935062	D003248 ||| D013921 ||| D000740 ||| D007319 ||| D004415 ||| D007022 ||| D006973 ||| D013575 ||| D011537 ||| D014581 ||| D058186	Constipation ||| Thrombocytopenia ||| Anemia ||| Sleep Initiation and Maintenance Disorders ||| Dyspepsia ||| Hypotension ||| Hypertension ||| Syncope ||| Pruritus ||| Urticaria ||| Acute Kidney Injury
	CHEMBL1098319	D011030	2-MERCAPTOETHANESULFONIC ACID	Pneumothorax	0	0.027644	D003248 ||| D013921 ||| D000740 ||| D000505 ||| D007319 ||| D004415 ||| D007022 ||| D006973 ||| D013575 ||| D011537 ||| D014581 ||| D058186	Constipation ||| Thrombocytopenia ||| Anemia ||| Alopecia ||| Sleep Initiation and Maintenance Disorders ||| Dyspepsia ||| Hypotension ||| Hypertension ||| Syncope ||| Pruritus ||| Urticaria ||| Acute Kidney Injury
	CHEMBL1098319	D014060	2-MERCAPTOETHANESULFONIC ACID	Tongue Diseases	0	0.0447767	D003248 ||| D013921 ||| D000740 ||| D007319 ||| D004415 ||| D007022 ||| D006973 ||| D013575 ||| D011537 ||| D014581 ||| D058186	Constipation ||| Thrombocytopenia ||| Anemia ||| Sleep Initiation and Maintenance Disorders ||| Dyspepsia ||| Hypotension ||| Hypertension ||| Syncope ||| Pruritus ||| Urticaria ||| Acute Kidney Injury
	CHEMBL1098319	D004941	2-MERCAPTOETHANESULFONIC ACID	Esophagitis	0	0.0766996	D003248 ||| D013921 ||| D000740 ||| D007319 ||| D004415 ||| D007022 ||| D006973 ||| D013575 ||| D011537 ||| D014581 ||| D058186	Constipation ||| Thrombocytopenia ||| Anemia ||| Sleep Initiation and Maintenance Disorders ||| Dyspepsia ||| Hypotension ||| Hypertension ||| Syncope ||| Pruritus ||| Urticaria ||| Acute Kidney Injury
	CHEMBL1098319	D013276	2-MERCAPTOETHANESULFONIC ACID	Stomach Ulcer	0	0.0640705	D003248 ||| D013921 ||| D000740 ||| D000505 ||| D007319 ||| D004415 ||| D007022 ||| D006973 ||| D013575 ||| D011537 ||| D014581 ||| D058186	Constipation ||| Thrombocytopenia ||| Anemia ||| Alopecia ||| Sleep Initiation and Maintenance Disorders ||| Dyspepsia ||| Hypotension ||| Hypertension ||| Syncope ||| Pruritus ||| Urticaria ||| Acute Kidney Injury
	CHEMBL1098319	D004415	2-MERCAPTOETHANESULFONIC ACID	Dyspepsia	1	0.0156557	D003248 ||| D013921 ||| D000740 ||| D007319 ||| D007022 ||| D006973 ||| D013575 ||| D011537 ||| D014581 ||| D058186	Constipation ||| Thrombocytopenia ||| Anemia ||| Sleep Initiation and Maintenance Disorders ||| Hypotension ||| Hypertension ||| Syncope ||| Pruritus ||| Urticaria ||| Acute Kidney Injury
	CHEMBL1098319	D002769	2-MERCAPTOETHANESULFONIC ACID	Cholelithiasis	0	0.0757247	D003248 ||| D013921 ||| D000740 ||| D000505 ||| D007319 ||| D004415 ||| D007022 ||| D006973 ||| D013575 ||| D011537 ||| D014581 ||| D058186	Constipation ||| Thrombocytopenia ||| Anemia ||| Alopecia ||| Sleep Initiation and Maintenance Disorders ||| Dyspepsia ||| Hypotension ||| Hypertension ||| Syncope ||| Pruritus ||| Urticaria ||| Acute Kidney Injury
	CHEMBL1098319	D002764	2-MERCAPTOETHANESULFONIC ACID	Cholecystitis	0	0.0412104	D003248 ||| D013921 ||| D000740 ||| D000505 ||| D007319 ||| D004415 ||| D007022 ||| D006973 ||| D013575 ||| D011537 ||| D014581 ||| D058186	Constipation ||| Thrombocytopenia ||| Anemia ||| Alopecia ||| Sleep Initiation and Maintenance Disorders ||| Dyspepsia ||| Hypotension ||| Hypertension ||| Syncope ||| Pruritus ||| Urticaria ||| Acute Kidney Injury
	CHEMBL1098319	D010195	2-MERCAPTOETHANESULFONIC ACID	Pancreatitis	0	0.11948	D003248 ||| D013921 ||| D000740 ||| D000505 ||| D007319 ||| D004415 ||| D007022 ||| D006973 ||| D013575 ||| D011537 ||| D014581 ||| D058186	Constipation ||| Thrombocytopenia ||| Anemia ||| Alopecia ||| Sleep Initiation and Maintenance Disorders ||| Dyspepsia ||| Hypotension ||| Hypertension ||| Syncope ||| Pruritus ||| Urticaria ||| Acute Kidney Injury
	CHEMBL1098319	D008286	2-MERCAPTOETHANESULFONIC ACID	Malabsorption Syndromes	0	0.0670258	D003248 ||| D013921 ||| D000740 ||| D007319 ||| D004415 ||| D007022 ||| D006973 ||| D013575 ||| D011537 ||| D014581 ||| D058186	Constipation ||| Thrombocytopenia ||| Anemia ||| Sleep Initiation and Maintenance Disorders ||| Dyspepsia ||| Hypotension ||| Hypertension ||| Syncope ||| Pruritus ||| Urticaria ||| Acute Kidney Injury
	CHEMBL1098319	D002481	2-MERCAPTOETHANESULFONIC ACID	Cellulitis	0	0.0372783	D003248 ||| D013921 ||| D000740 ||| D007319 ||| D004415 ||| D007022 ||| D006973 ||| D013575 ||| D011537 ||| D014581 ||| D058186	Constipation ||| Thrombocytopenia ||| Anemia ||| Sleep Initiation and Maintenance Disorders ||| Dyspepsia ||| Hypotension ||| Hypertension ||| Syncope ||| Pruritus ||| Urticaria ||| Acute Kidney Injury
	CHEMBL1098319	D011537	2-MERCAPTOETHANESULFONIC ACID	Pruritus	1	0.00719154	D003248 ||| D013921 ||| D000740 ||| D007319 ||| D004415 ||| D007022 ||| D006973 ||| D013575 ||| D014581 ||| D058186	Constipation ||| Thrombocytopenia ||| Anemia ||| Sleep Initiation and Maintenance Disorders ||| Dyspepsia ||| Hypotension ||| Hypertension ||| Syncope ||| Urticaria ||| Acute Kidney Injury
	CHEMBL1098319	D008010	2-MERCAPTOETHANESULFONIC ACID	Lichen Planus	0	0.0206577	D003248 ||| D013921 ||| D000740 ||| D000505 ||| D007319 ||| D004415 ||| D007022 ||| D006973 ||| D013575 ||| D011537 ||| D014581 ||| D058186	Constipation ||| Thrombocytopenia ||| Anemia ||| Alopecia ||| Sleep Initiation and Maintenance Disorders ||| Dyspepsia ||| Hypotension ||| Hypertension ||| Syncope ||| Pruritus ||| Urticaria ||| Acute Kidney Injury
	CHEMBL1098319	D017492	2-MERCAPTOETHANESULFONIC ACID	Keratosis, Seborrheic	0	0.113852	D003248 ||| D013921 ||| D000740 ||| D000505 ||| D007319 ||| D004415 ||| D007022 ||| D006973 ||| D013575 ||| D011537 ||| D014581 ||| D058186	Constipation ||| Thrombocytopenia ||| Anemia ||| Alopecia ||| Sleep Initiation and Maintenance Disorders ||| Dyspepsia ||| Hypotension ||| Hypertension ||| Syncope ||| Pruritus ||| Urticaria ||| Acute Kidney Injury
	CHEMBL1098319	D011704	2-MERCAPTOETHANESULFONIC ACID	Pyelonephritis	0	0.076804	D003248 ||| D013921 ||| D000740 ||| D007319 ||| D004415 ||| D007022 ||| D006973 ||| D013575 ||| D011537 ||| D014581 ||| D058186	Constipation ||| Thrombocytopenia ||| Anemia ||| Sleep Initiation and Maintenance Disorders ||| Dyspepsia ||| Hypotension ||| Hypertension ||| Syncope ||| Pruritus ||| Urticaria ||| Acute Kidney Injury
	CHEMBL1098319	D058186	2-MERCAPTOETHANESULFONIC ACID	Acute Kidney Injury	1	0.105159	D003248 ||| D013921 ||| D000740 ||| D007319 ||| D004415 ||| D007022 ||| D006973 ||| D013575 ||| D011537 ||| D014581	Constipation ||| Thrombocytopenia ||| Anemia ||| Sleep Initiation and Maintenance Disorders ||| Dyspepsia ||| Hypotension ||| Hypertension ||| Syncope ||| Pruritus ||| Urticaria
	CHEMBL1098319	D007676	2-MERCAPTOETHANESULFONIC ACID	Kidney Failure, Chronic	0	0.210908	D003248 ||| D013921 ||| D000740 ||| D000505 ||| D007319 ||| D004415 ||| D007022 ||| D006973 ||| D013575 ||| D011537 ||| D014581 ||| D058186	Constipation ||| Thrombocytopenia ||| Anemia ||| Alopecia ||| Sleep Initiation and Maintenance Disorders ||| Dyspepsia ||| Hypotension ||| Hypertension ||| Syncope ||| Pruritus ||| Urticaria ||| Acute Kidney Injury
	CHEMBL1098319	D003556	2-MERCAPTOETHANESULFONIC ACID	Cystitis	0	0.0150318	D003248 ||| D013921 ||| D000740 ||| D000505 ||| D007319 ||| D004415 ||| D007022 ||| D006973 ||| D013575 ||| D011537 ||| D014581 ||| D058186	Constipation ||| Thrombocytopenia ||| Anemia ||| Alopecia ||| Sleep Initiation and Maintenance Disorders ||| Dyspepsia ||| Hypotension ||| Hypertension ||| Syncope ||| Pruritus ||| Urticaria ||| Acute Kidney Injury
	CHEMBL1098319	D011470	2-MERCAPTOETHANESULFONIC ACID	Prostatic Hyperplasia	0	0.0229433	D003248 ||| D013921 ||| D000740 ||| D000505 ||| D007319 ||| D004415 ||| D007022 ||| D006973 ||| D013575 ||| D011537 ||| D014581 ||| D058186	Constipation ||| Thrombocytopenia ||| Anemia ||| Alopecia ||| Sleep Initiation and Maintenance Disorders ||| Dyspepsia ||| Hypotension ||| Hypertension ||| Syncope ||| Pruritus ||| Urticaria ||| Acute Kidney Injury
	CHEMBL1098319	D011472	2-MERCAPTOETHANESULFONIC ACID	Prostatitis	0	0.0272034	D003248 ||| D013921 ||| D000740 ||| D007319 ||| D004415 ||| D007022 ||| D006973 ||| D013575 ||| D011537 ||| D014581 ||| D058186	Constipation ||| Thrombocytopenia ||| Anemia ||| Sleep Initiation and Maintenance Disorders ||| Dyspepsia ||| Hypotension ||| Hypertension ||| Syncope ||| Pruritus ||| Urticaria ||| Acute Kidney Injury
	CHEMBL1098319	D005348	2-MERCAPTOETHANESULFONIC ACID	Fibrocystic Breast Disease	0	0.0162836	D003248 ||| D013921 ||| D000740 ||| D007319 ||| D004415 ||| D007022 ||| D006973 ||| D013575 ||| D011537 ||| D014581 ||| D058186	Constipation ||| Thrombocytopenia ||| Anemia ||| Sleep Initiation and Maintenance Disorders ||| Dyspepsia ||| Hypotension ||| Hypertension ||| Syncope ||| Pruritus ||| Urticaria ||| Acute Kidney Injury
	CHEMBL1098319	D006177	2-MERCAPTOETHANESULFONIC ACID	Gynecomastia	0	0.0191614	D003248 ||| D013921 ||| D000740 ||| D000505 ||| D007319 ||| D004415 ||| D007022 ||| D006973 ||| D013575 ||| D011537 ||| D014581 ||| D058186	Constipation ||| Thrombocytopenia ||| Anemia ||| Alopecia ||| Sleep Initiation and Maintenance Disorders ||| Dyspepsia ||| Hypotension ||| Hypertension ||| Syncope ||| Pruritus ||| Urticaria ||| Acute Kidney Injury
	CHEMBL1098319	D004715	2-MERCAPTOETHANESULFONIC ACID	Endometriosis	0	0.040285	D003248 ||| D013921 ||| D000740 ||| D000505 ||| D007319 ||| D004415 ||| D007022 ||| D006973 ||| D013575 ||| D011537 ||| D014581 ||| D058186	Constipation ||| Thrombocytopenia ||| Anemia ||| Alopecia ||| Sleep Initiation and Maintenance Disorders ||| Dyspepsia ||| Hypotension ||| Hypertension ||| Syncope ||| Pruritus ||| Urticaria ||| Acute Kidney Injury
	CHEMBL1098319	D003680	2-MERCAPTOETHANESULFONIC ACID	Deglutition Disorders	0	0.0847918	D003248 ||| D013921 ||| D000740 ||| D007319 ||| D004415 ||| D007022 ||| D006973 ||| D013575 ||| D011537 ||| D014581 ||| D058186	Constipation ||| Thrombocytopenia ||| Anemia ||| Sleep Initiation and Maintenance Disorders ||| Dyspepsia ||| Hypotension ||| Hypertension ||| Syncope ||| Pruritus ||| Urticaria ||| Acute Kidney Injury
	CHEMBL1098319	D001201	2-MERCAPTOETHANESULFONIC ACID	Ascites	0	0.108932	D003248 ||| D013921 ||| D000740 ||| D007319 ||| D004415 ||| D007022 ||| D006973 ||| D013575 ||| D011537 ||| D014581 ||| D058186	Constipation ||| Thrombocytopenia ||| Anemia ||| Sleep Initiation and Maintenance Disorders ||| Dyspepsia ||| Hypotension ||| Hypertension ||| Syncope ||| Pruritus ||| Urticaria ||| Acute Kidney Injury
	CHEMBL1098319	D005076	2-MERCAPTOETHANESULFONIC ACID	Exanthema	0	0.0148624	D003248 ||| D013921 ||| D000740 ||| D007319 ||| D004415 ||| D007022 ||| D006973 ||| D013575 ||| D011537 ||| D014581 ||| D058186	Constipation ||| Thrombocytopenia ||| Anemia ||| Sleep Initiation and Maintenance Disorders ||| Dyspepsia ||| Hypotension ||| Hypertension ||| Syncope ||| Pruritus ||| Urticaria ||| Acute Kidney Injury
	CHEMBL1098319	D014717	2-MERCAPTOETHANESULFONIC ACID	Vertigo	0	0.0771072	D003248 ||| D013921 ||| D000740 ||| D000505 ||| D007319 ||| D004415 ||| D007022 ||| D006973 ||| D013575 ||| D011537 ||| D014581 ||| D058186	Constipation ||| Thrombocytopenia ||| Anemia ||| Alopecia ||| Sleep Initiation and Maintenance Disorders ||| Dyspepsia ||| Hypotension ||| Hypertension ||| Syncope ||| Pruritus ||| Urticaria ||| Acute Kidney Injury
	CHEMBL1098319	D013575	2-MERCAPTOETHANESULFONIC ACID	Syncope	1	0.114853	D003248 ||| D013921 ||| D000740 ||| D007319 ||| D004415 ||| D007022 ||| D006973 ||| D011537 ||| D014581 ||| D058186	Constipation ||| Thrombocytopenia ||| Anemia ||| Sleep Initiation and Maintenance Disorders ||| Dyspepsia ||| Hypotension ||| Hypertension ||| Pruritus ||| Urticaria ||| Acute Kidney Injury
	CHEMBL1098319	D007766	2-MERCAPTOETHANESULFONIC ACID	Lacrimal Apparatus Diseases	0	0.028404	D003248 ||| D013921 ||| D000740 ||| D007319 ||| D004415 ||| D007022 ||| D006973 ||| D013575 ||| D011537 ||| D014581 ||| D058186	Constipation ||| Thrombocytopenia ||| Anemia ||| Sleep Initiation and Maintenance Disorders ||| Dyspepsia ||| Hypotension ||| Hypertension ||| Syncope ||| Pruritus ||| Urticaria ||| Acute Kidney Injury
	CHEMBL1098319	D006471	2-MERCAPTOETHANESULFONIC ACID	Gastrointestinal Hemorrhage	0	0.0172809	D003248 ||| D013921 ||| D000740 ||| D007319 ||| D004415 ||| D007022 ||| D006973 ||| D013575 ||| D011537 ||| D014581 ||| D058186	Constipation ||| Thrombocytopenia ||| Anemia ||| Sleep Initiation and Maintenance Disorders ||| Dyspepsia ||| Hypotension ||| Hypertension ||| Syncope ||| Pruritus ||| Urticaria ||| Acute Kidney Injury
	CHEMBL1098319	D010437	2-MERCAPTOETHANESULFONIC ACID	Peptic Ulcer	0	0.0250438	D003248 ||| D013921 ||| D000740 ||| D000505 ||| D007319 ||| D004415 ||| D007022 ||| D006973 ||| D013575 ||| D011537 ||| D014581 ||| D058186	Constipation ||| Thrombocytopenia ||| Anemia ||| Alopecia ||| Sleep Initiation and Maintenance Disorders ||| Dyspepsia ||| Hypotension ||| Hypertension ||| Syncope ||| Pruritus ||| Urticaria ||| Acute Kidney Injury
	CHEMBL1098319	D005921	2-MERCAPTOETHANESULFONIC ACID	Glomerulonephritis	0	0.203258	D003248 ||| D013921 ||| D000740 ||| D000505 ||| D007319 ||| D004415 ||| D007022 ||| D006973 ||| D013575 ||| D011537 ||| D014581 ||| D058186	Constipation ||| Thrombocytopenia ||| Anemia ||| Alopecia ||| Sleep Initiation and Maintenance Disorders ||| Dyspepsia ||| Hypotension ||| Hypertension ||| Syncope ||| Pruritus ||| Urticaria ||| Acute Kidney Injury
	CHEMBL1098319	D006333	2-MERCAPTOETHANESULFONIC ACID	Heart Failure	0	0.0816955	D003248 ||| D013921 ||| D000740 ||| D000505 ||| D007319 ||| D004415 ||| D007022 ||| D006973 ||| D013575 ||| D011537 ||| D014581 ||| D058186	Constipation ||| Thrombocytopenia ||| Anemia ||| Alopecia ||| Sleep Initiation and Maintenance Disorders ||| Dyspepsia ||| Hypotension ||| Hypertension ||| Syncope ||| Pruritus ||| Urticaria ||| Acute Kidney Injury
	CHEMBL1098319	D006547	2-MERCAPTOETHANESULFONIC ACID	Hernia	0	0.0301781	D003248 ||| D013921 ||| D000740 ||| D000505 ||| D007319 ||| D004415 ||| D007022 ||| D006973 ||| D013575 ||| D011537 ||| D014581 ||| D058186	Constipation ||| Thrombocytopenia ||| Anemia ||| Alopecia ||| Sleep Initiation and Maintenance Disorders ||| Dyspepsia ||| Hypotension ||| Hypertension ||| Syncope ||| Pruritus ||| Urticaria ||| Acute Kidney Injury
	CHEMBL1098319	D006689	2-MERCAPTOETHANESULFONIC ACID	Hodgkin Disease	0	0.0230219	D003248 ||| D013921 ||| D000740 ||| D000505 ||| D007319 ||| D004415 ||| D007022 ||| D006973 ||| D013575 ||| D011537 ||| D014581 ||| D058186	Constipation ||| Thrombocytopenia ||| Anemia ||| Alopecia ||| Sleep Initiation and Maintenance Disorders ||| Dyspepsia ||| Hypotension ||| Hypertension ||| Syncope ||| Pruritus ||| Urticaria ||| Acute Kidney Injury
	CHEMBL1098319	D008113	2-MERCAPTOETHANESULFONIC ACID	Liver Neoplasms	0	0.0404187	D003248 ||| D013921 ||| D000740 ||| D000505 ||| D007319 ||| D004415 ||| D007022 ||| D006973 ||| D013575 ||| D011537 ||| D014581 ||| D058186	Constipation ||| Thrombocytopenia ||| Anemia ||| Alopecia ||| Sleep Initiation and Maintenance Disorders ||| Dyspepsia ||| Hypotension ||| Hypertension ||| Syncope ||| Pruritus ||| Urticaria ||| Acute Kidney Injury
	CHEMBL1098319	D010051	2-MERCAPTOETHANESULFONIC ACID	Ovarian Neoplasms	0	0.0631669	D003248 ||| D013921 ||| D000740 ||| D000505 ||| D007319 ||| D004415 ||| D007022 ||| D006973 ||| D013575 ||| D011537 ||| D014581 ||| D058186	Constipation ||| Thrombocytopenia ||| Anemia ||| Alopecia ||| Sleep Initiation and Maintenance Disorders ||| Dyspepsia ||| Hypotension ||| Hypertension ||| Syncope ||| Pruritus ||| Urticaria ||| Acute Kidney Injury
	CHEMBL1098319	D011471	2-MERCAPTOETHANESULFONIC ACID	Prostatic Neoplasms	0	0.0816082	D003248 ||| D013921 ||| D000740 ||| D000505 ||| D007319 ||| D004415 ||| D007022 ||| D006973 ||| D013575 ||| D011537 ||| D014581 ||| D058186	Constipation ||| Thrombocytopenia ||| Anemia ||| Alopecia ||| Sleep Initiation and Maintenance Disorders ||| Dyspepsia ||| Hypotension ||| Hypertension ||| Syncope ||| Pruritus ||| Urticaria ||| Acute Kidney Injury
	CHEMBL1098319	D000647	2-MERCAPTOETHANESULFONIC ACID	Amnesia	0	0.137826	D003248 ||| D013921 ||| D000740 ||| D000505 ||| D007319 ||| D004415 ||| D007022 ||| D006973 ||| D013575 ||| D011537 ||| D014581 ||| D058186	Constipation ||| Thrombocytopenia ||| Anemia ||| Alopecia ||| Sleep Initiation and Maintenance Disorders ||| Dyspepsia ||| Hypotension ||| Hypertension ||| Syncope ||| Pruritus ||| Urticaria ||| Acute Kidney Injury
	CHEMBL1098319	D007951	2-MERCAPTOETHANESULFONIC ACID	Leukemia, Myeloid	0	0.0297379	D003248 ||| D013921 ||| D000740 ||| D007319 ||| D004415 ||| D007022 ||| D006973 ||| D013575 ||| D011537 ||| D014581 ||| D058186	Constipation ||| Thrombocytopenia ||| Anemia ||| Sleep Initiation and Maintenance Disorders ||| Dyspepsia ||| Hypotension ||| Hypertension ||| Syncope ||| Pruritus ||| Urticaria ||| Acute Kidney Injury
	CHEMBL1098319	D000152	2-MERCAPTOETHANESULFONIC ACID	Acne Vulgaris	0	0.0800843	D003248 ||| D013921 ||| D000740 ||| D000505 ||| D007319 ||| D004415 ||| D007022 ||| D006973 ||| D013575 ||| D011537 ||| D014581 ||| D058186	Constipation ||| Thrombocytopenia ||| Anemia ||| Alopecia ||| Sleep Initiation and Maintenance Disorders ||| Dyspepsia ||| Hypotension ||| Hypertension ||| Syncope ||| Pruritus ||| Urticaria ||| Acute Kidney Injury
	CHEMBL1098319	D000740	2-MERCAPTOETHANESULFONIC ACID	Anemia	1	0.0363252	D003248 ||| D013921 ||| D000505 ||| D007319 ||| D004415 ||| D007022 ||| D006973 ||| D013575 ||| D011537 ||| D014581 ||| D058186	Constipation ||| Thrombocytopenia ||| Alopecia ||| Sleep Initiation and Maintenance Disorders ||| Dyspepsia ||| Hypotension ||| Hypertension ||| Syncope ||| Pruritus ||| Urticaria ||| Acute Kidney Injury
	CHEMBL1098319	D001064	2-MERCAPTOETHANESULFONIC ACID	Appendicitis	0	0.0385402	D003248 ||| D013921 ||| D000740 ||| D000505 ||| D007319 ||| D004415 ||| D007022 ||| D006973 ||| D013575 ||| D011537 ||| D014581 ||| D058186	Constipation ||| Thrombocytopenia ||| Anemia ||| Alopecia ||| Sleep Initiation and Maintenance Disorders ||| Dyspepsia ||| Hypotension ||| Hypertension ||| Syncope ||| Pruritus ||| Urticaria ||| Acute Kidney Injury
	CHEMBL1098319	D003248	2-MERCAPTOETHANESULFONIC ACID	Constipation	1	0.0368466	D013921 ||| D000740 ||| D000505 ||| D007319 ||| D004415 ||| D007022 ||| D006973 ||| D013575 ||| D011537 ||| D014581 ||| D058186	Thrombocytopenia ||| Anemia ||| Alopecia ||| Sleep Initiation and Maintenance Disorders ||| Dyspepsia ||| Hypotension ||| Hypertension ||| Syncope ||| Pruritus ||| Urticaria ||| Acute Kidney Injury
	CHEMBL1098319	D015352	2-MERCAPTOETHANESULFONIC ACID	Dry Eye Syndromes	0	0.0386815	D003248 ||| D013921 ||| D000740 ||| D000505 ||| D007319 ||| D004415 ||| D007022 ||| D006973 ||| D013575 ||| D011537 ||| D014581 ||| D058186	Constipation ||| Thrombocytopenia ||| Anemia ||| Alopecia ||| Sleep Initiation and Maintenance Disorders ||| Dyspepsia ||| Hypotension ||| Hypertension ||| Syncope ||| Pruritus ||| Urticaria ||| Acute Kidney Injury
	CHEMBL1098319	D004381	2-MERCAPTOETHANESULFONIC ACID	Duodenal Ulcer	0	0.319096	D003248 ||| D013921 ||| D000740 ||| D000505 ||| D007319 ||| D004415 ||| D007022 ||| D006973 ||| D013575 ||| D011537 ||| D014581 ||| D058186	Constipation ||| Thrombocytopenia ||| Anemia ||| Alopecia ||| Sleep Initiation and Maintenance Disorders ||| Dyspepsia ||| Hypotension ||| Hypertension ||| Syncope ||| Pruritus ||| Urticaria ||| Acute Kidney Injury
	CHEMBL1098319	D015837	2-MERCAPTOETHANESULFONIC ACID	Vestibular Diseases	0	0.0221635	D003248 ||| D013921 ||| D000740 ||| D007319 ||| D004415 ||| D007022 ||| D006973 ||| D013575 ||| D011537 ||| D014581 ||| D058186	Constipation ||| Thrombocytopenia ||| Anemia ||| Sleep Initiation and Maintenance Disorders ||| Dyspepsia ||| Hypotension ||| Hypertension ||| Syncope ||| Pruritus ||| Urticaria ||| Acute Kidney Injury
	CHEMBL1098319	D005705	2-MERCAPTOETHANESULFONIC ACID	Gallbladder Diseases	0	0.0657802	D003248 ||| D013921 ||| D000740 ||| D000505 ||| D007319 ||| D004415 ||| D007022 ||| D006973 ||| D013575 ||| D011537 ||| D014581 ||| D058186	Constipation ||| Thrombocytopenia ||| Anemia ||| Alopecia ||| Sleep Initiation and Maintenance Disorders ||| Dyspepsia ||| Hypotension ||| Hypertension ||| Syncope ||| Pruritus ||| Urticaria ||| Acute Kidney Injury
	CHEMBL1098319	D006073	2-MERCAPTOETHANESULFONIC ACID	Gout	0	0.0750279	D003248 ||| D013921 ||| D000740 ||| D000505 ||| D007319 ||| D004415 ||| D007022 ||| D006973 ||| D013575 ||| D011537 ||| D014581 ||| D058186	Constipation ||| Thrombocytopenia ||| Anemia ||| Alopecia ||| Sleep Initiation and Maintenance Disorders ||| Dyspepsia ||| Hypotension ||| Hypertension ||| Syncope ||| Pruritus ||| Urticaria ||| Acute Kidney Injury
	CHEMBL1098319	D001145	2-MERCAPTOETHANESULFONIC ACID	Arrhythmias, Cardiac	0	0.0789746	D003248 ||| D013921 ||| D000740 ||| D000505 ||| D007319 ||| D004415 ||| D007022 ||| D006973 ||| D013575 ||| D011537 ||| D014581 ||| D058186	Constipation ||| Thrombocytopenia ||| Anemia ||| Alopecia ||| Sleep Initiation and Maintenance Disorders ||| Dyspepsia ||| Hypotension ||| Hypertension ||| Syncope ||| Pruritus ||| Urticaria ||| Acute Kidney Injury
	CHEMBL1098319	D043183	2-MERCAPTOETHANESULFONIC ACID	Irritable Bowel Syndrome	0	0.0649518	D003248 ||| D013921 ||| D000740 ||| D000505 ||| D007319 ||| D004415 ||| D007022 ||| D006973 ||| D013575 ||| D011537 ||| D014581 ||| D058186	Constipation ||| Thrombocytopenia ||| Anemia ||| Alopecia ||| Sleep Initiation and Maintenance Disorders ||| Dyspepsia ||| Hypotension ||| Hypertension ||| Syncope ||| Pruritus ||| Urticaria ||| Acute Kidney Injury
	CHEMBL1098319	D001851	2-MERCAPTOETHANESULFONIC ACID	Bone Diseases, Metabolic	0	0.0246616	D003248 ||| D013921 ||| D000740 ||| D007319 ||| D004415 ||| D007022 ||| D006973 ||| D013575 ||| D011537 ||| D014581 ||| D058186	Constipation ||| Thrombocytopenia ||| Anemia ||| Sleep Initiation and Maintenance Disorders ||| Dyspepsia ||| Hypotension ||| Hypertension ||| Syncope ||| Pruritus ||| Urticaria ||| Acute Kidney Injury
	CHEMBL1098319	D010024	2-MERCAPTOETHANESULFONIC ACID	Osteoporosis	0	0.0346586	D003248 ||| D013921 ||| D000740 ||| D000505 ||| D007319 ||| D004415 ||| D007022 ||| D006973 ||| D013575 ||| D011537 ||| D014581 ||| D058186	Constipation ||| Thrombocytopenia ||| Anemia ||| Alopecia ||| Sleep Initiation and Maintenance Disorders ||| Dyspepsia ||| Hypotension ||| Hypertension ||| Syncope ||| Pruritus ||| Urticaria ||| Acute Kidney Injury
	CHEMBL1098319	D009443	2-MERCAPTOETHANESULFONIC ACID	Neuritis	0	0.0407254	D003248 ||| D013921 ||| D000740 ||| D007319 ||| D004415 ||| D007022 ||| D006973 ||| D013575 ||| D011537 ||| D014581 ||| D058186	Constipation ||| Thrombocytopenia ||| Anemia ||| Sleep Initiation and Maintenance Disorders ||| Dyspepsia ||| Hypotension ||| Hypertension ||| Syncope ||| Pruritus ||| Urticaria ||| Acute Kidney Injury
	CHEMBL1098319	D010538	2-MERCAPTOETHANESULFONIC ACID	Peritonitis	0	0.0907826	D003248 ||| D013921 ||| D000740 ||| D000505 ||| D007319 ||| D004415 ||| D007022 ||| D006973 ||| D013575 ||| D011537 ||| D014581 ||| D058186	Constipation ||| Thrombocytopenia ||| Anemia ||| Alopecia ||| Sleep Initiation and Maintenance Disorders ||| Dyspepsia ||| Hypotension ||| Hypertension ||| Syncope ||| Pruritus ||| Urticaria ||| Acute Kidney Injury
	CHEMBL1098319	D010998	2-MERCAPTOETHANESULFONIC ACID	Pleurisy	0	0.073971	D003248 ||| D013921 ||| D000740 ||| D007319 ||| D004415 ||| D007022 ||| D006973 ||| D013575 ||| D011537 ||| D014581 ||| D058186	Constipation ||| Thrombocytopenia ||| Anemia ||| Sleep Initiation and Maintenance Disorders ||| Dyspepsia ||| Hypotension ||| Hypertension ||| Syncope ||| Pruritus ||| Urticaria ||| Acute Kidney Injury
	CHEMBL1098319	D011565	2-MERCAPTOETHANESULFONIC ACID	Psoriasis	0	0.061245	D003248 ||| D013921 ||| D000740 ||| D000505 ||| D007319 ||| D004415 ||| D007022 ||| D006973 ||| D013575 ||| D011537 ||| D014581 ||| D058186	Constipation ||| Thrombocytopenia ||| Anemia ||| Alopecia ||| Sleep Initiation and Maintenance Disorders ||| Dyspepsia ||| Hypotension ||| Hypertension ||| Syncope ||| Pruritus ||| Urticaria ||| Acute Kidney Injury
	CHEMBL1098319	D012163	2-MERCAPTOETHANESULFONIC ACID	Retinal Detachment	0	0.0418234	D003248 ||| D013921 ||| D000740 ||| D000505 ||| D007319 ||| D004415 ||| D007022 ||| D006973 ||| D013575 ||| D011537 ||| D014581 ||| D058186	Constipation ||| Thrombocytopenia ||| Anemia ||| Alopecia ||| Sleep Initiation and Maintenance Disorders ||| Dyspepsia ||| Hypotension ||| Hypertension ||| Syncope ||| Pruritus ||| Urticaria ||| Acute Kidney Injury
	CHEMBL1098319	D012393	2-MERCAPTOETHANESULFONIC ACID	Rosacea	0	0.0118883	D003248 ||| D013921 ||| D000740 ||| D000505 ||| D007319 ||| D004415 ||| D007022 ||| D006973 ||| D013575 ||| D011537 ||| D014581 ||| D058186	Constipation ||| Thrombocytopenia ||| Anemia ||| Alopecia ||| Sleep Initiation and Maintenance Disorders ||| Dyspepsia ||| Hypotension ||| Hypertension ||| Syncope ||| Pruritus ||| Urticaria ||| Acute Kidney Injury
	CHEMBL1098319	D006042	2-MERCAPTOETHANESULFONIC ACID	Goiter	0	0.0331452	D003248 ||| D013921 ||| D000740 ||| D000505 ||| D007319 ||| D004415 ||| D007022 ||| D006973 ||| D013575 ||| D011537 ||| D014581 ||| D058186	Constipation ||| Thrombocytopenia ||| Anemia ||| Alopecia ||| Sleep Initiation and Maintenance Disorders ||| Dyspepsia ||| Hypotension ||| Hypertension ||| Syncope ||| Pruritus ||| Urticaria ||| Acute Kidney Injury
	CHEMBL1098319	D002546	2-MERCAPTOETHANESULFONIC ACID	Ischemic Attack, Transient	0	0.0606402	D003248 ||| D013921 ||| D000740 ||| D007319 ||| D004415 ||| D007022 ||| D006973 ||| D013575 ||| D011537 ||| D014581 ||| D058186	Constipation ||| Thrombocytopenia ||| Anemia ||| Sleep Initiation and Maintenance Disorders ||| Dyspepsia ||| Hypotension ||| Hypertension ||| Syncope ||| Pruritus ||| Urticaria ||| Acute Kidney Injury
	CHEMBL1098319	D000083242	2-MERCAPTOETHANESULFONIC ACID	Ischemic Stroke	0	0.0487003	D003248 ||| D013921 ||| D000740 ||| D000505 ||| D007319 ||| D004415 ||| D007022 ||| D006973 ||| D013575 ||| D011537 ||| D014581 ||| D058186	Constipation ||| Thrombocytopenia ||| Anemia ||| Alopecia ||| Sleep Initiation and Maintenance Disorders ||| Dyspepsia ||| Hypotension ||| Hypertension ||| Syncope ||| Pruritus ||| Urticaria ||| Acute Kidney Injury
	CHEMBL1098319	D012891	2-MERCAPTOETHANESULFONIC ACID	Sleep Apnea Syndromes	0	0.103507	D003248 ||| D013921 ||| D000740 ||| D000505 ||| D007319 ||| D004415 ||| D007022 ||| D006973 ||| D013575 ||| D011537 ||| D014581 ||| D058186	Constipation ||| Thrombocytopenia ||| Anemia ||| Alopecia ||| Sleep Initiation and Maintenance Disorders ||| Dyspepsia ||| Hypotension ||| Hypertension ||| Syncope ||| Pruritus ||| Urticaria ||| Acute Kidney Injury
	CHEMBL1098319	D013921	2-MERCAPTOETHANESULFONIC ACID	Thrombocytopenia	1	0.0372257	D003248 ||| D000740 ||| D007319 ||| D004415 ||| D007022 ||| D006973 ||| D013575 ||| D011537 ||| D014581 ||| D058186	Constipation ||| Anemia ||| Sleep Initiation and Maintenance Disorders ||| Dyspepsia ||| Hypotension ||| Hypertension ||| Syncope ||| Pruritus ||| Urticaria ||| Acute Kidney Injury
	CHEMBL1098319	D015179	2-MERCAPTOETHANESULFONIC ACID	Colorectal Neoplasms	0	0.0854619	D003248 ||| D000740 ||| D000505 ||| D007319 ||| D006973 ||| D014581	Constipation ||| Anemia ||| Alopecia ||| Sleep Initiation and Maintenance Disorders ||| Hypertension ||| Urticaria
	CHEMBL1098319	D006627	2-MERCAPTOETHANESULFONIC ACID	Hirschsprung Disease	0	0.0346133	D003248 ||| D000740 ||| D000505 ||| D007319 ||| D006973 ||| D014581	Constipation ||| Anemia ||| Alopecia ||| Sleep Initiation and Maintenance Disorders ||| Hypertension ||| Urticaria
	CHEMBL1098319	D013964	2-MERCAPTOETHANESULFONIC ACID	Thyroid Neoplasms	0	0.0212458	D003248 ||| D000740 ||| D000505 ||| D007319 ||| D006973 ||| D014581	Constipation ||| Anemia ||| Alopecia ||| Sleep Initiation and Maintenance Disorders ||| Hypertension ||| Urticaria
	CHEMBL1098319	D010001	2-MERCAPTOETHANESULFONIC ACID	Osteitis Deformans	0	0.0879704	D003248 ||| D000740 ||| D000505 ||| D007319 ||| D006973 ||| D014581	Constipation ||| Anemia ||| Alopecia ||| Sleep Initiation and Maintenance Disorders ||| Hypertension ||| Urticaria
	CHEMBL1098319	D007018	2-MERCAPTOETHANESULFONIC ACID	Hypopituitarism	0	0.034908	D003248 ||| D000740 ||| D000505 ||| D007319 ||| D006973 ||| D014581	Constipation ||| Anemia ||| Alopecia ||| Sleep Initiation and Maintenance Disorders ||| Hypertension ||| Urticaria
	CHEMBL1098319	D020246	2-MERCAPTOETHANESULFONIC ACID	Venous Thrombosis	0	0.0641429	D003248 ||| D000740 ||| D000505 ||| D007319 ||| D006973 ||| D014581	Constipation ||| Anemia ||| Alopecia ||| Sleep Initiation and Maintenance Disorders ||| Hypertension ||| Urticaria
	CHEMBL1098319	D000075224	2-MERCAPTOETHANESULFONIC ACID	Cardiac Conduction System Disease	0	0.0264356	D003248 ||| D013921 ||| D000740 ||| D007319 ||| D004415 ||| D007022 ||| D006973 ||| D013575 ||| D011537 ||| D014581 ||| D058186	Constipation ||| Thrombocytopenia ||| Anemia ||| Sleep Initiation and Maintenance Disorders ||| Dyspepsia ||| Hypotension ||| Hypertension ||| Syncope ||| Pruritus ||| Urticaria ||| Acute Kidney Injury
	CHEMBL1098319	D003731	2-MERCAPTOETHANESULFONIC ACID	Dental Caries	0	0.0356855	D003248 ||| D013921 ||| D000740 ||| D000505 ||| D007319 ||| D004415 ||| D007022 ||| D006973 ||| D013575 ||| D011537 ||| D014581 ||| D058186	Constipation ||| Thrombocytopenia ||| Anemia ||| Alopecia ||| Sleep Initiation and Maintenance Disorders ||| Dyspepsia ||| Hypotension ||| Hypertension ||| Syncope ||| Pruritus ||| Urticaria ||| Acute Kidney Injury
	CHEMBL1098319	D005242	2-MERCAPTOETHANESULFONIC ACID	Fecal Incontinence	0	0.0244129	D003248 ||| D013921 ||| D000740 ||| D007319 ||| D004415 ||| D007022 ||| D006973 ||| D013575 ||| D011537 ||| D014581 ||| D058186	Constipation ||| Thrombocytopenia ||| Anemia ||| Sleep Initiation and Maintenance Disorders ||| Dyspepsia ||| Hypotension ||| Hypertension ||| Syncope ||| Pruritus ||| Urticaria ||| Acute Kidney Injury
	CHEMBL1098319	D016055	2-MERCAPTOETHANESULFONIC ACID	Urinary Retention	0	0.0786661	D003248 ||| D013921 ||| D000740 ||| D007319 ||| D004415 ||| D007022 ||| D006973 ||| D013575 ||| D011537 ||| D014581 ||| D058186	Constipation ||| Thrombocytopenia ||| Anemia ||| Sleep Initiation and Maintenance Disorders ||| Dyspepsia ||| Hypotension ||| Hypertension ||| Syncope ||| Pruritus ||| Urticaria ||| Acute Kidney Injury
	CHEMBL1098319	D011141	2-MERCAPTOETHANESULFONIC ACID	Polyuria	0	0.0265092	D003248 ||| D013921 ||| D000740 ||| D007319 ||| D004415 ||| D007022 ||| D006973 ||| D013575 ||| D011537 ||| D014581 ||| D058186	Constipation ||| Thrombocytopenia ||| Anemia ||| Sleep Initiation and Maintenance Disorders ||| Dyspepsia ||| Hypotension ||| Hypertension ||| Syncope ||| Pruritus ||| Urticaria ||| Acute Kidney Injury
	CHEMBL1098319	D007762	2-MERCAPTOETHANESULFONIC ACID	Labyrinthitis	0	0.0451855	D003248 ||| D013921 ||| D000740 ||| D007319 ||| D004415 ||| D007022 ||| D006973 ||| D013575 ||| D011537 ||| D014581 ||| D058186	Constipation ||| Thrombocytopenia ||| Anemia ||| Sleep Initiation and Maintenance Disorders ||| Dyspepsia ||| Hypotension ||| Hypertension ||| Syncope ||| Pruritus ||| Urticaria ||| Acute Kidney Injury
	CHEMBL1098319	D012878	2-MERCAPTOETHANESULFONIC ACID	Skin Neoplasms	0	0.0226215	D003248 ||| D013921 ||| D000740 ||| D007319 ||| D004415 ||| D007022 ||| D006973 ||| D013575 ||| D011537 ||| D014581 ||| D058186	Constipation ||| Thrombocytopenia ||| Anemia ||| Sleep Initiation and Maintenance Disorders ||| Dyspepsia ||| Hypotension ||| Hypertension ||| Syncope ||| Pruritus ||| Urticaria ||| Acute Kidney Injury
	CHEMBL1098319	D009260	2-MERCAPTOETHANESULFONIC ACID	Nail Diseases	0	0.0128173	D003248 ||| D013921 ||| D000740 ||| D007319 ||| D004415 ||| D007022 ||| D006973 ||| D013575 ||| D011537 ||| D014581 ||| D058186	Constipation ||| Thrombocytopenia ||| Anemia ||| Sleep Initiation and Maintenance Disorders ||| Dyspepsia ||| Hypotension ||| Hypertension ||| Syncope ||| Pruritus ||| Urticaria ||| Acute Kidney Injury
	CHEMBL1098319	D016491	2-MERCAPTOETHANESULFONIC ACID	Peripheral Vascular Diseases	0	0.0289441	D003248 ||| D013921 ||| D000740 ||| D007319 ||| D004415 ||| D007022 ||| D006973 ||| D013575 ||| D011537 ||| D014581 ||| D058186	Constipation ||| Thrombocytopenia ||| Anemia ||| Sleep Initiation and Maintenance Disorders ||| Dyspepsia ||| Hypotension ||| Hypertension ||| Syncope ||| Pruritus ||| Urticaria ||| Acute Kidney Injury
	CHEMBL1098319	D011111	2-MERCAPTOETHANESULFONIC ACID	Polymyalgia Rheumatica	0	0.0488171	D003248 ||| D013921 ||| D000740 ||| D007319 ||| D004415 ||| D007022 ||| D006973 ||| D013575 ||| D011537 ||| D014581 ||| D058186	Constipation ||| Thrombocytopenia ||| Anemia ||| Sleep Initiation and Maintenance Disorders ||| Dyspepsia ||| Hypotension ||| Hypertension ||| Syncope ||| Pruritus ||| Urticaria ||| Acute Kidney Injury
	CHEMBL1098319	D013118	2-MERCAPTOETHANESULFONIC ACID	Spinal Cord Diseases	0	0.0317942	D003248 ||| D013921 ||| D000740 ||| D000505 ||| D007319 ||| D004415 ||| D007022 ||| D006973 ||| D013575 ||| D011537 ||| D014581 ||| D058186	Constipation ||| Thrombocytopenia ||| Anemia ||| Alopecia ||| Sleep Initiation and Maintenance Disorders ||| Dyspepsia ||| Hypotension ||| Hypertension ||| Syncope ||| Pruritus ||| Urticaria ||| Acute Kidney Injury
	CHEMBL1098319	D014581	2-MERCAPTOETHANESULFONIC ACID	Urticaria	1	0.0660952	D003248 ||| D013921 ||| D000740 ||| D000505 ||| D007319 ||| D004415 ||| D007022 ||| D006973 ||| D013575 ||| D011537 ||| D058186	Constipation ||| Thrombocytopenia ||| Anemia ||| Alopecia ||| Sleep Initiation and Maintenance Disorders ||| Dyspepsia ||| Hypotension ||| Hypertension ||| Syncope ||| Pruritus ||| Acute Kidney Injury
	CHEMBL1098319	D014648	2-MERCAPTOETHANESULFONIC ACID	Varicose Veins	0	0.0368721	D003248 ||| D013921 ||| D000740 ||| D000505 ||| D007319 ||| D004415 ||| D007022 ||| D006973 ||| D013575 ||| D011537 ||| D014581 ||| D058186	Constipation ||| Thrombocytopenia ||| Anemia ||| Alopecia ||| Sleep Initiation and Maintenance Disorders ||| Dyspepsia ||| Hypotension ||| Hypertension ||| Syncope ||| Pruritus ||| Urticaria ||| Acute Kidney Injury
	CHEMBL1098319	D010031	2-MERCAPTOETHANESULFONIC ACID	Otitis	0	0.147346	D003248 ||| D013921 ||| D000740 ||| D000505 ||| D007319 ||| D004415 ||| D007022 ||| D006973 ||| D013575 ||| D011537 ||| D014581 ||| D058186	Constipation ||| Thrombocytopenia ||| Anemia ||| Alopecia ||| Sleep Initiation and Maintenance Disorders ||| Dyspepsia ||| Hypotension ||| Hypertension ||| Syncope ||| Pruritus ||| Urticaria ||| Acute Kidney Injury
	CHEMBL1098319	D019966	2-MERCAPTOETHANESULFONIC ACID	Substance-Related Disorders	0	0.0436923	D003248 ||| D013921 ||| D000740 ||| D007319 ||| D004415 ||| D007022 ||| D006973 ||| D013575 ||| D011537 ||| D014581 ||| D058186	Constipation ||| Thrombocytopenia ||| Anemia ||| Sleep Initiation and Maintenance Disorders ||| Dyspepsia ||| Hypotension ||| Hypertension ||| Syncope ||| Pruritus ||| Urticaria ||| Acute Kidney Injury
	CHEMBL1098319	D015155	2-MERCAPTOETHANESULFONIC ACID	Esophageal Spasm, Diffuse	0	0.0488548	D003248 ||| D013921 ||| D000740 ||| D000505 ||| D007319 ||| D004415 ||| D007022 ||| D006973 ||| D013575 ||| D011537 ||| D014581 ||| D058186	Constipation ||| Thrombocytopenia ||| Anemia ||| Alopecia ||| Sleep Initiation and Maintenance Disorders ||| Dyspepsia ||| Hypotension ||| Hypertension ||| Syncope ||| Pruritus ||| Urticaria ||| Acute Kidney Injury
	CHEMBL415	D001289	CLOMIPRAMINE	Attention Deficit Disorder with Hyperactivity	0	0.0405319	D003863 ||| D007319 ||| D012893 ||| D008881 ||| D000152 ||| D014581 ||| D003248 ||| D010031 ||| D012852 ||| D003556 ||| D014012 ||| D000740 ||| D005901 ||| D001145 ||| D014717 ||| D006973 ||| D010195	Depression ||| Sleep Initiation and Maintenance Disorders ||| Sleep Wake Disorders ||| Migraine Disorders ||| Acne Vulgaris ||| Urticaria ||| Constipation ||| Otitis ||| Sinusitis ||| Cystitis ||| Tinnitus ||| Anemia ||| Glaucoma ||| Arrhythmias, Cardiac ||| Vertigo ||| Hypertension ||| Pancreatitis
	CHEMBL415	D001008	CLOMIPRAMINE	Anxiety Disorders	0	0.0702737	D003863 ||| D007319 ||| D012893 ||| D008881 ||| D011537 ||| D000152 ||| D014581 ||| D003248 ||| D004415 ||| D003680 ||| D004941 ||| D010031 ||| D013575 ||| D012852 ||| D016055 ||| D003556 ||| D014012 ||| D015837 ||| D000740 ||| D005901 ||| D001145 ||| D000075224 ||| D000380 ||| D014717 ||| D006973 ||| D006471 ||| D010195	Depression ||| Sleep Initiation and Maintenance Disorders ||| Sleep Wake Disorders ||| Migraine Disorders ||| Pruritus ||| Acne Vulgaris ||| Urticaria ||| Constipation ||| Dyspepsia ||| Deglutition Disorders ||| Esophagitis ||| Otitis ||| Syncope ||| Sinusitis ||| Urinary Retention ||| Cystitis ||| Tinnitus ||| Vestibular Diseases ||| Anemia ||| Glaucoma ||| Arrhythmias, Cardiac ||| Cardiac Conduction System Disease ||| Agranulocytosis ||| Vertigo ||| Hypertension ||| Gastrointestinal Hemorrhage ||| Pancreatitis
	CHEMBL415	D013313	CLOMIPRAMINE	Stress Disorders, Post-Traumatic	0	0.0230232	D003863 ||| D007319 ||| D012893 ||| D008881 ||| D000152 ||| D014581 ||| D003248 ||| D010031 ||| D012852 ||| D003556 ||| D014012 ||| D000740 ||| D005901 ||| D001145 ||| D014717 ||| D006973 ||| D010195	Depression ||| Sleep Initiation and Maintenance Disorders ||| Sleep Wake Disorders ||| Migraine Disorders ||| Acne Vulgaris ||| Urticaria ||| Constipation ||| Otitis ||| Sinusitis ||| Cystitis ||| Tinnitus ||| Anemia ||| Glaucoma ||| Arrhythmias, Cardiac ||| Vertigo ||| Hypertension ||| Pancreatitis
	CHEMBL415	D000856	CLOMIPRAMINE	Anorexia Nervosa	0	0.0755865	D003863 ||| D007319 ||| D012893 ||| D008881 ||| D000152 ||| D014581 ||| D003248 ||| D010031 ||| D012852 ||| D003556 ||| D014012 ||| D000740 ||| D005901 ||| D001145 ||| D014717 ||| D006973 ||| D010195	Depression ||| Sleep Initiation and Maintenance Disorders ||| Sleep Wake Disorders ||| Migraine Disorders ||| Acne Vulgaris ||| Urticaria ||| Constipation ||| Otitis ||| Sinusitis ||| Cystitis ||| Tinnitus ||| Anemia ||| Glaucoma ||| Arrhythmias, Cardiac ||| Vertigo ||| Hypertension ||| Pancreatitis
	CHEMBL415	D015228	CLOMIPRAMINE	Hypertriglyceridemia	0	0.0909012	D003863 ||| D007319 ||| D012893 ||| D008881 ||| D000152 ||| D014581 ||| D003248 ||| D010031 ||| D012852 ||| D003556 ||| D014012 ||| D000740 ||| D005901 ||| D001145 ||| D014717 ||| D006973 ||| D010195	Depression ||| Sleep Initiation and Maintenance Disorders ||| Sleep Wake Disorders ||| Migraine Disorders ||| Acne Vulgaris ||| Urticaria ||| Constipation ||| Otitis ||| Sinusitis ||| Cystitis ||| Tinnitus ||| Anemia ||| Glaucoma ||| Arrhythmias, Cardiac ||| Vertigo ||| Hypertension ||| Pancreatitis
	CHEMBL415	D003324	CLOMIPRAMINE	Coronary Artery Disease	0	0.0431389	D003863 ||| D007319 ||| D012893 ||| D008881 ||| D011537 ||| D000152 ||| D014581 ||| D003248 ||| D004415 ||| D003680 ||| D004941 ||| D010031 ||| D013575 ||| D012852 ||| D016055 ||| D003556 ||| D014012 ||| D015837 ||| D000740 ||| D005901 ||| D001145 ||| D000075224 ||| D000380 ||| D014717 ||| D006973 ||| D006471 ||| D010195	Depression ||| Sleep Initiation and Maintenance Disorders ||| Sleep Wake Disorders ||| Migraine Disorders ||| Pruritus ||| Acne Vulgaris ||| Urticaria ||| Constipation ||| Dyspepsia ||| Deglutition Disorders ||| Esophagitis ||| Otitis ||| Syncope ||| Sinusitis ||| Urinary Retention ||| Cystitis ||| Tinnitus ||| Vestibular Diseases ||| Anemia ||| Glaucoma ||| Arrhythmias, Cardiac ||| Cardiac Conduction System Disease ||| Agranulocytosis ||| Vertigo ||| Hypertension ||| Gastrointestinal Hemorrhage ||| Pancreatitis
	CHEMBL415	D009765	CLOMIPRAMINE	Obesity	0	0.0655609	D003863 ||| D007319 ||| D012893 ||| D008881 ||| D011537 ||| D000152 ||| D014581 ||| D003248 ||| D004415 ||| D003680 ||| D004941 ||| D010031 ||| D013575 ||| D012852 ||| D016055 ||| D003556 ||| D014012 ||| D015837 ||| D000740 ||| D005901 ||| D001145 ||| D000075224 ||| D000380 ||| D014717 ||| D006973 ||| D006471 ||| D010195	Depression ||| Sleep Initiation and Maintenance Disorders ||| Sleep Wake Disorders ||| Migraine Disorders ||| Pruritus ||| Acne Vulgaris ||| Urticaria ||| Constipation ||| Dyspepsia ||| Deglutition Disorders ||| Esophagitis ||| Otitis ||| Syncope ||| Sinusitis ||| Urinary Retention ||| Cystitis ||| Tinnitus ||| Vestibular Diseases ||| Anemia ||| Glaucoma ||| Arrhythmias, Cardiac ||| Cardiac Conduction System Disease ||| Agranulocytosis ||| Vertigo ||| Hypertension ||| Gastrointestinal Hemorrhage ||| Pancreatitis
	CHEMBL415	D020177	CLOMIPRAMINE	Idiopathic Hypersomnia	0	0.106452	D003863 ||| D007319 ||| D008881 ||| D014012 ||| D005901 ||| D006973	Depression ||| Sleep Initiation and Maintenance Disorders ||| Migraine Disorders ||| Tinnitus ||| Glaucoma ||| Hypertension
	CHEMBL415	D010300	CLOMIPRAMINE	Parkinson Disease	0	0.0300527	D003863 ||| D007319 ||| D012893 ||| D008881 ||| D011537 ||| D000152 ||| D014581 ||| D003248 ||| D004415 ||| D003680 ||| D004941 ||| D010031 ||| D013575 ||| D012852 ||| D016055 ||| D003556 ||| D014012 ||| D015837 ||| D000740 ||| D005901 ||| D001145 ||| D000075224 ||| D000380 ||| D014717 ||| D006973 ||| D006471 ||| D010195	Depression ||| Sleep Initiation and Maintenance Disorders ||| Sleep Wake Disorders ||| Migraine Disorders ||| Pruritus ||| Acne Vulgaris ||| Urticaria ||| Constipation ||| Dyspepsia ||| Deglutition Disorders ||| Esophagitis ||| Otitis ||| Syncope ||| Sinusitis ||| Urinary Retention ||| Cystitis ||| Tinnitus ||| Vestibular Diseases ||| Anemia ||| Glaucoma ||| Arrhythmias, Cardiac ||| Cardiac Conduction System Disease ||| Agranulocytosis ||| Vertigo ||| Hypertension ||| Gastrointestinal Hemorrhage ||| Pancreatitis
	CHEMBL415	D013771	CLOMIPRAMINE	Tetralogy of Fallot	0	0.0983613	D003863 ||| D007319 ||| D012893 ||| D008881 ||| D000152 ||| D014581 ||| D003248 ||| D010031 ||| D012852 ||| D003556 ||| D014012 ||| D000740 ||| D005901 ||| D001145 ||| D014717 ||| D006973 ||| D010195	Depression ||| Sleep Initiation and Maintenance Disorders ||| Sleep Wake Disorders ||| Migraine Disorders ||| Acne Vulgaris ||| Urticaria ||| Constipation ||| Otitis ||| Sinusitis ||| Cystitis ||| Tinnitus ||| Anemia ||| Glaucoma ||| Arrhythmias, Cardiac ||| Vertigo ||| Hypertension ||| Pancreatitis
	CHEMBL415	D001172	CLOMIPRAMINE	Arthritis, Rheumatoid	0	0.0131834	D003863 ||| D007319 ||| D012893 ||| D008881 ||| D011537 ||| D000152 ||| D014581 ||| D003248 ||| D004415 ||| D003680 ||| D004941 ||| D010031 ||| D013575 ||| D012852 ||| D016055 ||| D003556 ||| D014012 ||| D015837 ||| D000740 ||| D005901 ||| D001145 ||| D000075224 ||| D000380 ||| D014717 ||| D006973 ||| D006471 ||| D010195	Depression ||| Sleep Initiation and Maintenance Disorders ||| Sleep Wake Disorders ||| Migraine Disorders ||| Pruritus ||| Acne Vulgaris ||| Urticaria ||| Constipation ||| Dyspepsia ||| Deglutition Disorders ||| Esophagitis ||| Otitis ||| Syncope ||| Sinusitis ||| Urinary Retention ||| Cystitis ||| Tinnitus ||| Vestibular Diseases ||| Anemia ||| Glaucoma ||| Arrhythmias, Cardiac ||| Cardiac Conduction System Disease ||| Agranulocytosis ||| Vertigo ||| Hypertension ||| Gastrointestinal Hemorrhage ||| Pancreatitis
	CHEMBL415	D003424	CLOMIPRAMINE	Crohn Disease	0	0.057963	D003863 ||| D007319 ||| D012893 ||| D008881 ||| D000152 ||| D014581 ||| D003248 ||| D010031 ||| D012852 ||| D003556 ||| D014012 ||| D000740 ||| D005901 ||| D001145 ||| D014717 ||| D006973 ||| D010195	Depression ||| Sleep Initiation and Maintenance Disorders ||| Sleep Wake Disorders ||| Migraine Disorders ||| Acne Vulgaris ||| Urticaria ||| Constipation ||| Otitis ||| Sinusitis ||| Cystitis ||| Tinnitus ||| Anemia ||| Glaucoma ||| Arrhythmias, Cardiac ||| Vertigo ||| Hypertension ||| Pancreatitis
	CHEMBL415	D003093	CLOMIPRAMINE	Colitis, Ulcerative	0	0.018171	D003863 ||| D007319 ||| D012893 ||| D008881 ||| D000152 ||| D014581 ||| D003248 ||| D010031 ||| D012852 ||| D003556 ||| D014012 ||| D000740 ||| D005901 ||| D001145 ||| D014717 ||| D006973 ||| D010195	Depression ||| Sleep Initiation and Maintenance Disorders ||| Sleep Wake Disorders ||| Migraine Disorders ||| Acne Vulgaris ||| Urticaria ||| Constipation ||| Otitis ||| Sinusitis ||| Cystitis ||| Tinnitus ||| Anemia ||| Glaucoma ||| Arrhythmias, Cardiac ||| Vertigo ||| Hypertension ||| Pancreatitis
	CHEMBL415	D015212	CLOMIPRAMINE	Inflammatory Bowel Diseases	0	0.0148814	D003863 ||| D007319 ||| D012893 ||| D008881 ||| D011537 ||| D000152 ||| D014581 ||| D003248 ||| D004415 ||| D003680 ||| D004941 ||| D010031 ||| D013575 ||| D012852 ||| D016055 ||| D003556 ||| D014012 ||| D015837 ||| D000740 ||| D005901 ||| D001145 ||| D000075224 ||| D000380 ||| D014717 ||| D006973 ||| D006471 ||| D010195	Depression ||| Sleep Initiation and Maintenance Disorders ||| Sleep Wake Disorders ||| Migraine Disorders ||| Pruritus ||| Acne Vulgaris ||| Urticaria ||| Constipation ||| Dyspepsia ||| Deglutition Disorders ||| Esophagitis ||| Otitis ||| Syncope ||| Sinusitis ||| Urinary Retention ||| Cystitis ||| Tinnitus ||| Vestibular Diseases ||| Anemia ||| Glaucoma ||| Arrhythmias, Cardiac ||| Cardiac Conduction System Disease ||| Agranulocytosis ||| Vertigo ||| Hypertension ||| Gastrointestinal Hemorrhage ||| Pancreatitis
	CHEMBL415	D002761	CLOMIPRAMINE	Cholangitis	0	0.0690992	D003863 ||| D007319 ||| D012893 ||| D008881 ||| D000152 ||| D014581 ||| D003248 ||| D010031 ||| D012852 ||| D003556 ||| D014012 ||| D000740 ||| D005901 ||| D001145 ||| D014717 ||| D006973 ||| D010195	Depression ||| Sleep Initiation and Maintenance Disorders ||| Sleep Wake Disorders ||| Migraine Disorders ||| Acne Vulgaris ||| Urticaria ||| Constipation ||| Otitis ||| Sinusitis ||| Cystitis ||| Tinnitus ||| Anemia ||| Glaucoma ||| Arrhythmias, Cardiac ||| Vertigo ||| Hypertension ||| Pancreatitis
	CHEMBL415	D017098	CLOMIPRAMINE	IgA Deficiency	0	0.0121621	D003863 ||| D007319 ||| D012893 ||| D008881 ||| D000152 ||| D014581 ||| D003248 ||| D010031 ||| D012852 ||| D003556 ||| D014012 ||| D000740 ||| D005901 ||| D001145 ||| D014717 ||| D006973 ||| D010195	Depression ||| Sleep Initiation and Maintenance Disorders ||| Sleep Wake Disorders ||| Migraine Disorders ||| Acne Vulgaris ||| Urticaria ||| Constipation ||| Otitis ||| Sinusitis ||| Cystitis ||| Tinnitus ||| Anemia ||| Glaucoma ||| Arrhythmias, Cardiac ||| Vertigo ||| Hypertension ||| Pancreatitis
	CHEMBL415	D008268	CLOMIPRAMINE	Macular Degeneration	0	0.0276322	D003863 ||| D007319 ||| D012893 ||| D008881 ||| D011537 ||| D000152 ||| D014581 ||| D003248 ||| D004415 ||| D003680 ||| D004941 ||| D010031 ||| D013575 ||| D012852 ||| D016055 ||| D003556 ||| D014012 ||| D015837 ||| D000740 ||| D005901 ||| D001145 ||| D000075224 ||| D000380 ||| D014717 ||| D006973 ||| D006471 ||| D010195	Depression ||| Sleep Initiation and Maintenance Disorders ||| Sleep Wake Disorders ||| Migraine Disorders ||| Pruritus ||| Acne Vulgaris ||| Urticaria ||| Constipation ||| Dyspepsia ||| Deglutition Disorders ||| Esophagitis ||| Otitis ||| Syncope ||| Sinusitis ||| Urinary Retention ||| Cystitis ||| Tinnitus ||| Vestibular Diseases ||| Anemia ||| Glaucoma ||| Arrhythmias, Cardiac ||| Cardiac Conduction System Disease ||| Agranulocytosis ||| Vertigo ||| Hypertension ||| Gastrointestinal Hemorrhage ||| Pancreatitis
	CHEMBL415	D034381	CLOMIPRAMINE	Hearing Loss	0	0.135355	D003863 ||| D007319 ||| D012893 ||| D008881 ||| D000152 ||| D014581 ||| D003248 ||| D010031 ||| D012852 ||| D003556 ||| D014012 ||| D000740 ||| D005901 ||| D001145 ||| D014717 ||| D006973 ||| D010195	Depression ||| Sleep Initiation and Maintenance Disorders ||| Sleep Wake Disorders ||| Migraine Disorders ||| Acne Vulgaris ||| Urticaria ||| Constipation ||| Otitis ||| Sinusitis ||| Cystitis ||| Tinnitus ||| Anemia ||| Glaucoma ||| Arrhythmias, Cardiac ||| Vertigo ||| Hypertension ||| Pancreatitis
	CHEMBL415	D014012	CLOMIPRAMINE	Tinnitus	1	0.0777303	D003863 ||| D007319 ||| D008881 ||| D005901 ||| D006973	Depression ||| Sleep Initiation and Maintenance Disorders ||| Migraine Disorders ||| Glaucoma ||| Hypertension
	CHEMBL415	D000505	CLOMIPRAMINE	Alopecia	0	0.0431964	D003863 ||| D007319 ||| D012893 ||| D008881 ||| D000152 ||| D014581 ||| D003248 ||| D010031 ||| D012852 ||| D003556 ||| D014012 ||| D000740 ||| D005901 ||| D001145 ||| D014717 ||| D006973 ||| D010195	Depression ||| Sleep Initiation and Maintenance Disorders ||| Sleep Wake Disorders ||| Migraine Disorders ||| Acne Vulgaris ||| Urticaria ||| Constipation ||| Otitis ||| Sinusitis ||| Cystitis ||| Tinnitus ||| Anemia ||| Glaucoma ||| Arrhythmias, Cardiac ||| Vertigo ||| Hypertension ||| Pancreatitis
	CHEMBL415	D019226	CLOMIPRAMINE	Oral Ulcer	0	0.0370557	D003863 ||| D007319 ||| D012893 ||| D008881 ||| D000152 ||| D014581 ||| D003248 ||| D010031 ||| D012852 ||| D003556 ||| D014012 ||| D000740 ||| D005901 ||| D001145 ||| D014717 ||| D006973 ||| D010195	Depression ||| Sleep Initiation and Maintenance Disorders ||| Sleep Wake Disorders ||| Migraine Disorders ||| Acne Vulgaris ||| Urticaria ||| Constipation ||| Otitis ||| Sinusitis ||| Cystitis ||| Tinnitus ||| Anemia ||| Glaucoma ||| Arrhythmias, Cardiac ||| Vertigo ||| Hypertension ||| Pancreatitis
	CHEMBL415	D000787	CLOMIPRAMINE	Angina Pectoris	0	0.163958	D003863 ||| D007319 ||| D012893 ||| D008881 ||| D011537 ||| D000152 ||| D014581 ||| D003248 ||| D004415 ||| D003680 ||| D004941 ||| D010031 ||| D013575 ||| D012852 ||| D016055 ||| D003556 ||| D014012 ||| D015837 ||| D000740 ||| D005901 ||| D001145 ||| D000075224 ||| D000380 ||| D014717 ||| D006973 ||| D006471 ||| D010195	Depression ||| Sleep Initiation and Maintenance Disorders ||| Sleep Wake Disorders ||| Migraine Disorders ||| Pruritus ||| Acne Vulgaris ||| Urticaria ||| Constipation ||| Dyspepsia ||| Deglutition Disorders ||| Esophagitis ||| Otitis ||| Syncope ||| Sinusitis ||| Urinary Retention ||| Cystitis ||| Tinnitus ||| Vestibular Diseases ||| Anemia ||| Glaucoma ||| Arrhythmias, Cardiac ||| Cardiac Conduction System Disease ||| Agranulocytosis ||| Vertigo ||| Hypertension ||| Gastrointestinal Hemorrhage ||| Pancreatitis
	CHEMBL415	D065631	CLOMIPRAMINE	Rhinitis, Allergic	0	0.0524672	D003863 ||| D007319 ||| D012893 ||| D008881 ||| D011537 ||| D000152 ||| D014581 ||| D003248 ||| D004415 ||| D003680 ||| D004941 ||| D010031 ||| D013575 ||| D012852 ||| D016055 ||| D003556 ||| D014012 ||| D015837 ||| D000740 ||| D005901 ||| D001145 ||| D000075224 ||| D000380 ||| D014717 ||| D006973 ||| D006471 ||| D010195	Depression ||| Sleep Initiation and Maintenance Disorders ||| Sleep Wake Disorders ||| Migraine Disorders ||| Pruritus ||| Acne Vulgaris ||| Urticaria ||| Constipation ||| Dyspepsia ||| Deglutition Disorders ||| Esophagitis ||| Otitis ||| Syncope ||| Sinusitis ||| Urinary Retention ||| Cystitis ||| Tinnitus ||| Vestibular Diseases ||| Anemia ||| Glaucoma ||| Arrhythmias, Cardiac ||| Cardiac Conduction System Disease ||| Agranulocytosis ||| Vertigo ||| Hypertension ||| Gastrointestinal Hemorrhage ||| Pancreatitis
	CHEMBL415	D001249	CLOMIPRAMINE	Asthma	0	0.0489819	D003863 ||| D007319 ||| D012893 ||| D008881 ||| D011537 ||| D000152 ||| D014581 ||| D003248 ||| D004415 ||| D003680 ||| D004941 ||| D010031 ||| D013575 ||| D012852 ||| D016055 ||| D003556 ||| D014012 ||| D015837 ||| D000740 ||| D005901 ||| D001145 ||| D000075224 ||| D000380 ||| D014717 ||| D006973 ||| D006471 ||| D010195	Depression ||| Sleep Initiation and Maintenance Disorders ||| Sleep Wake Disorders ||| Migraine Disorders ||| Pruritus ||| Acne Vulgaris ||| Urticaria ||| Constipation ||| Dyspepsia ||| Deglutition Disorders ||| Esophagitis ||| Otitis ||| Syncope ||| Sinusitis ||| Urinary Retention ||| Cystitis ||| Tinnitus ||| Vestibular Diseases ||| Anemia ||| Glaucoma ||| Arrhythmias, Cardiac ||| Cardiac Conduction System Disease ||| Agranulocytosis ||| Vertigo ||| Hypertension ||| Gastrointestinal Hemorrhage ||| Pancreatitis
	CHEMBL415	D005764	CLOMIPRAMINE	Gastroesophageal Reflux	0	0.070813	D003863 ||| D007319 ||| D012893 ||| D008881 ||| D011537 ||| D000152 ||| D014581 ||| D003248 ||| D004415 ||| D003680 ||| D004941 ||| D010031 ||| D013575 ||| D012852 ||| D016055 ||| D003556 ||| D014012 ||| D015837 ||| D000740 ||| D005901 ||| D001145 ||| D000075224 ||| D000380 ||| D014717 ||| D006973 ||| D006471 ||| D010195	Depression ||| Sleep Initiation and Maintenance Disorders ||| Sleep Wake Disorders ||| Migraine Disorders ||| Pruritus ||| Acne Vulgaris ||| Urticaria ||| Constipation ||| Dyspepsia ||| Deglutition Disorders ||| Esophagitis ||| Otitis ||| Syncope ||| Sinusitis ||| Urinary Retention ||| Cystitis ||| Tinnitus ||| Vestibular Diseases ||| Anemia ||| Glaucoma ||| Arrhythmias, Cardiac ||| Cardiac Conduction System Disease ||| Agranulocytosis ||| Vertigo ||| Hypertension ||| Gastrointestinal Hemorrhage ||| Pancreatitis
	CHEMBL415	D007037	CLOMIPRAMINE	Hypothyroidism	0	0.027273	D003863 ||| D007319 ||| D012893 ||| D008881 ||| D000152 ||| D014581 ||| D003248 ||| D010031 ||| D012852 ||| D003556 ||| D014012 ||| D000740 ||| D005901 ||| D001145 ||| D014717 ||| D006973 ||| D010195	Depression ||| Sleep Initiation and Maintenance Disorders ||| Sleep Wake Disorders ||| Migraine Disorders ||| Acne Vulgaris ||| Urticaria ||| Constipation ||| Otitis ||| Sinusitis ||| Cystitis ||| Tinnitus ||| Anemia ||| Glaucoma ||| Arrhythmias, Cardiac ||| Vertigo ||| Hypertension ||| Pancreatitis
	CHEMBL415	D008881	CLOMIPRAMINE	Migraine Disorders	1	0.0393814	D003863 ||| D007319 ||| D012893 ||| D011537 ||| D000152 ||| D014581 ||| D003248 ||| D004415 ||| D003680 ||| D004941 ||| D010031 ||| D013575 ||| D012852 ||| D016055 ||| D003556 ||| D014012 ||| D015837 ||| D000740 ||| D005901 ||| D001145 ||| D000075224 ||| D000380 ||| D014717 ||| D006973 ||| D006471 ||| D010195	Depression ||| Sleep Initiation and Maintenance Disorders ||| Sleep Wake Disorders ||| Pruritus ||| Acne Vulgaris ||| Urticaria ||| Constipation ||| Dyspepsia ||| Deglutition Disorders ||| Esophagitis ||| Otitis ||| Syncope ||| Sinusitis ||| Urinary Retention ||| Cystitis ||| Tinnitus ||| Vestibular Diseases ||| Anemia ||| Glaucoma ||| Arrhythmias, Cardiac ||| Cardiac Conduction System Disease ||| Agranulocytosis ||| Vertigo ||| Hypertension ||| Gastrointestinal Hemorrhage ||| Pancreatitis
	CHEMBL415	D004485	CLOMIPRAMINE	Eczema	0	0.00854684	D003863 ||| D007319 ||| D012893 ||| D008881 ||| D011537 ||| D000152 ||| D014581 ||| D003248 ||| D004415 ||| D003680 ||| D004941 ||| D010031 ||| D013575 ||| D012852 ||| D016055 ||| D003556 ||| D014012 ||| D015837 ||| D000740 ||| D005901 ||| D001145 ||| D000075224 ||| D000380 ||| D014717 ||| D006973 ||| D006471 ||| D010195	Depression ||| Sleep Initiation and Maintenance Disorders ||| Sleep Wake Disorders ||| Migraine Disorders ||| Pruritus ||| Acne Vulgaris ||| Urticaria ||| Constipation ||| Dyspepsia ||| Deglutition Disorders ||| Esophagitis ||| Otitis ||| Syncope ||| Sinusitis ||| Urinary Retention ||| Cystitis ||| Tinnitus ||| Vestibular Diseases ||| Anemia ||| Glaucoma ||| Arrhythmias, Cardiac ||| Cardiac Conduction System Disease ||| Agranulocytosis ||| Vertigo ||| Hypertension ||| Gastrointestinal Hemorrhage ||| Pancreatitis
	CHEMBL415	D006937	CLOMIPRAMINE	Hypercholesterolemia	0	0.157412	D003863 ||| D007319 ||| D012893 ||| D008881 ||| D011537 ||| D000152 ||| D014581 ||| D003248 ||| D004415 ||| D003680 ||| D004941 ||| D010031 ||| D013575 ||| D012852 ||| D016055 ||| D003556 ||| D014012 ||| D015837 ||| D000740 ||| D005901 ||| D001145 ||| D000075224 ||| D000380 ||| D014717 ||| D006973 ||| D006471 ||| D010195	Depression ||| Sleep Initiation and Maintenance Disorders ||| Sleep Wake Disorders ||| Migraine Disorders ||| Pruritus ||| Acne Vulgaris ||| Urticaria ||| Constipation ||| Dyspepsia ||| Deglutition Disorders ||| Esophagitis ||| Otitis ||| Syncope ||| Sinusitis ||| Urinary Retention ||| Cystitis ||| Tinnitus ||| Vestibular Diseases ||| Anemia ||| Glaucoma ||| Arrhythmias, Cardiac ||| Cardiac Conduction System Disease ||| Agranulocytosis ||| Vertigo ||| Hypertension ||| Gastrointestinal Hemorrhage ||| Pancreatitis
	CHEMBL415	D012626	CLOMIPRAMINE	Sebaceous Gland Neoplasms	0	0.0817012	D003863 ||| D007319 ||| D012893 ||| D008881 ||| D000152 ||| D014581 ||| D003248 ||| D010031 ||| D012852 ||| D003556 ||| D014012 ||| D000740 ||| D005901 ||| D001145 ||| D014717 ||| D006973 ||| D010195	Depression ||| Sleep Initiation and Maintenance Disorders ||| Sleep Wake Disorders ||| Migraine Disorders ||| Acne Vulgaris ||| Urticaria ||| Constipation ||| Otitis ||| Sinusitis ||| Cystitis ||| Tinnitus ||| Anemia ||| Glaucoma ||| Arrhythmias, Cardiac ||| Vertigo ||| Hypertension ||| Pancreatitis
	CHEMBL415	D001943	CLOMIPRAMINE	Breast Neoplasms	0	0.0211319	D003863 ||| D007319 ||| D012893 ||| D008881 ||| D011537 ||| D000152 ||| D014581 ||| D003248 ||| D004415 ||| D003680 ||| D004941 ||| D010031 ||| D013575 ||| D012852 ||| D016055 ||| D003556 ||| D014012 ||| D015837 ||| D000740 ||| D005901 ||| D001145 ||| D000075224 ||| D000380 ||| D014717 ||| D006973 ||| D006471 ||| D010195	Depression ||| Sleep Initiation and Maintenance Disorders ||| Sleep Wake Disorders ||| Migraine Disorders ||| Pruritus ||| Acne Vulgaris ||| Urticaria ||| Constipation ||| Dyspepsia ||| Deglutition Disorders ||| Esophagitis ||| Otitis ||| Syncope ||| Sinusitis ||| Urinary Retention ||| Cystitis ||| Tinnitus ||| Vestibular Diseases ||| Anemia ||| Glaucoma ||| Arrhythmias, Cardiac ||| Cardiac Conduction System Disease ||| Agranulocytosis ||| Vertigo ||| Hypertension ||| Gastrointestinal Hemorrhage ||| Pancreatitis
	CHEMBL415	D002280	CLOMIPRAMINE	Carcinoma, Basal Cell	0	0.0208349	D003863 ||| D007319 ||| D012893 ||| D008881 ||| D011537 ||| D000152 ||| D014581 ||| D003248 ||| D004415 ||| D003680 ||| D004941 ||| D010031 ||| D013575 ||| D012852 ||| D016055 ||| D003556 ||| D014012 ||| D015837 ||| D000740 ||| D005901 ||| D001145 ||| D000075224 ||| D000380 ||| D014717 ||| D006973 ||| D006471 ||| D010195	Depression ||| Sleep Initiation and Maintenance Disorders ||| Sleep Wake Disorders ||| Migraine Disorders ||| Pruritus ||| Acne Vulgaris ||| Urticaria ||| Constipation ||| Dyspepsia ||| Deglutition Disorders ||| Esophagitis ||| Otitis ||| Syncope ||| Sinusitis ||| Urinary Retention ||| Cystitis ||| Tinnitus ||| Vestibular Diseases ||| Anemia ||| Glaucoma ||| Arrhythmias, Cardiac ||| Cardiac Conduction System Disease ||| Agranulocytosis ||| Vertigo ||| Hypertension ||| Gastrointestinal Hemorrhage ||| Pancreatitis
	CHEMBL415	D000230	CLOMIPRAMINE	Adenocarcinoma	0	0.0273987	D003863 ||| D007319 ||| D012893 ||| D008881 ||| D000152 ||| D014581 ||| D003248 ||| D010031 ||| D012852 ||| D003556 ||| D014012 ||| D000740 ||| D005901 ||| D001145 ||| D014717 ||| D006973 ||| D010195	Depression ||| Sleep Initiation and Maintenance Disorders ||| Sleep Wake Disorders ||| Migraine Disorders ||| Acne Vulgaris ||| Urticaria ||| Constipation ||| Otitis ||| Sinusitis ||| Cystitis ||| Tinnitus ||| Anemia ||| Glaucoma ||| Arrhythmias, Cardiac ||| Vertigo ||| Hypertension ||| Pancreatitis
	CHEMBL415	D002386	CLOMIPRAMINE	Cataract	0	0.0806139	D003863 ||| D007319 ||| D012893 ||| D008881 ||| D011537 ||| D000152 ||| D014581 ||| D003248 ||| D004415 ||| D003680 ||| D004941 ||| D010031 ||| D013575 ||| D012852 ||| D016055 ||| D003556 ||| D014012 ||| D015837 ||| D000740 ||| D005901 ||| D001145 ||| D000075224 ||| D000380 ||| D014717 ||| D006973 ||| D006471 ||| D010195	Depression ||| Sleep Initiation and Maintenance Disorders ||| Sleep Wake Disorders ||| Migraine Disorders ||| Pruritus ||| Acne Vulgaris ||| Urticaria ||| Constipation ||| Dyspepsia ||| Deglutition Disorders ||| Esophagitis ||| Otitis ||| Syncope ||| Sinusitis ||| Urinary Retention ||| Cystitis ||| Tinnitus ||| Vestibular Diseases ||| Anemia ||| Glaucoma ||| Arrhythmias, Cardiac ||| Cardiac Conduction System Disease ||| Agranulocytosis ||| Vertigo ||| Hypertension ||| Gastrointestinal Hemorrhage ||| Pancreatitis
	CHEMBL415	D006552	CLOMIPRAMINE	Hernia, Inguinal	0	0.0225729	D003863 ||| D007319 ||| D012893 ||| D008881 ||| D011537 ||| D000152 ||| D014581 ||| D003248 ||| D004415 ||| D003680 ||| D004941 ||| D010031 ||| D013575 ||| D012852 ||| D016055 ||| D003556 ||| D014012 ||| D015837 ||| D000740 ||| D005901 ||| D001145 ||| D000075224 ||| D000380 ||| D014717 ||| D006973 ||| D006471 ||| D010195	Depression ||| Sleep Initiation and Maintenance Disorders ||| Sleep Wake Disorders ||| Migraine Disorders ||| Pruritus ||| Acne Vulgaris ||| Urticaria ||| Constipation ||| Dyspepsia ||| Deglutition Disorders ||| Esophagitis ||| Otitis ||| Syncope ||| Sinusitis ||| Urinary Retention ||| Cystitis ||| Tinnitus ||| Vestibular Diseases ||| Anemia ||| Glaucoma ||| Arrhythmias, Cardiac ||| Cardiac Conduction System Disease ||| Agranulocytosis ||| Vertigo ||| Hypertension ||| Gastrointestinal Hemorrhage ||| Pancreatitis
	CHEMBL415	D012005	CLOMIPRAMINE	Rectal Prolapse	0	0.0990167	D003863 ||| D007319 ||| D012893 ||| D008881 ||| D000152 ||| D014581 ||| D003248 ||| D010031 ||| D012852 ||| D003556 ||| D014012 ||| D000740 ||| D005901 ||| D001145 ||| D014717 ||| D006973 ||| D010195	Depression ||| Sleep Initiation and Maintenance Disorders ||| Sleep Wake Disorders ||| Migraine Disorders ||| Acne Vulgaris ||| Urticaria ||| Constipation ||| Otitis ||| Sinusitis ||| Cystitis ||| Tinnitus ||| Anemia ||| Glaucoma ||| Arrhythmias, Cardiac ||| Vertigo ||| Hypertension ||| Pancreatitis
	CHEMBL415	D014029	CLOMIPRAMINE	Tobacco Use Disorder	0	0.0453231	D003863 ||| D007319 ||| D012893 ||| D008881 ||| D000152 ||| D014581 ||| D003248 ||| D010031 ||| D012852 ||| D003556 ||| D014012 ||| D000740 ||| D005901 ||| D001145 ||| D014717 ||| D006973 ||| D010195	Depression ||| Sleep Initiation and Maintenance Disorders ||| Sleep Wake Disorders ||| Migraine Disorders ||| Acne Vulgaris ||| Urticaria ||| Constipation ||| Otitis ||| Sinusitis ||| Cystitis ||| Tinnitus ||| Anemia ||| Glaucoma ||| Arrhythmias, Cardiac ||| Vertigo ||| Hypertension ||| Pancreatitis
	CHEMBL415	D009203	CLOMIPRAMINE	Myocardial Infarction	0	0.160803	D003863 ||| D007319 ||| D012893 ||| D008881 ||| D011537 ||| D000152 ||| D014581 ||| D003248 ||| D004415 ||| D003680 ||| D004941 ||| D010031 ||| D013575 ||| D012852 ||| D016055 ||| D003556 ||| D014012 ||| D015837 ||| D000740 ||| D005901 ||| D001145 ||| D000075224 ||| D000380 ||| D014717 ||| D006973 ||| D006471 ||| D010195	Depression ||| Sleep Initiation and Maintenance Disorders ||| Sleep Wake Disorders ||| Migraine Disorders ||| Pruritus ||| Acne Vulgaris ||| Urticaria ||| Constipation ||| Dyspepsia ||| Deglutition Disorders ||| Esophagitis ||| Otitis ||| Syncope ||| Sinusitis ||| Urinary Retention ||| Cystitis ||| Tinnitus ||| Vestibular Diseases ||| Anemia ||| Glaucoma ||| Arrhythmias, Cardiac ||| Cardiac Conduction System Disease ||| Agranulocytosis ||| Vertigo ||| Hypertension ||| Gastrointestinal Hemorrhage ||| Pancreatitis
	CHEMBL415	D005756	CLOMIPRAMINE	Gastritis	0	0.0570936	D003863 ||| D007319 ||| D012893 ||| D008881 ||| D011537 ||| D000152 ||| D014581 ||| D003248 ||| D004415 ||| D003680 ||| D004941 ||| D010031 ||| D013575 ||| D012852 ||| D016055 ||| D003556 ||| D014012 ||| D015837 ||| D000740 ||| D005901 ||| D001145 ||| D000075224 ||| D000380 ||| D014717 ||| D006973 ||| D006471 ||| D010195	Depression ||| Sleep Initiation and Maintenance Disorders ||| Sleep Wake Disorders ||| Migraine Disorders ||| Pruritus ||| Acne Vulgaris ||| Urticaria ||| Constipation ||| Dyspepsia ||| Deglutition Disorders ||| Esophagitis ||| Otitis ||| Syncope ||| Sinusitis ||| Urinary Retention ||| Cystitis ||| Tinnitus ||| Vestibular Diseases ||| Anemia ||| Glaucoma ||| Arrhythmias, Cardiac ||| Cardiac Conduction System Disease ||| Agranulocytosis ||| Vertigo ||| Hypertension ||| Gastrointestinal Hemorrhage ||| Pancreatitis
	CHEMBL415	D006548	CLOMIPRAMINE	Hernia, Diaphragmatic	0	0.0593226	D003863 ||| D007319 ||| D012893 ||| D008881 ||| D011537 ||| D000152 ||| D014581 ||| D003248 ||| D004415 ||| D003680 ||| D004941 ||| D010031 ||| D013575 ||| D012852 ||| D016055 ||| D003556 ||| D014012 ||| D015837 ||| D000740 ||| D005901 ||| D001145 ||| D000075224 ||| D000380 ||| D014717 ||| D006973 ||| D006471 ||| D010195	Depression ||| Sleep Initiation and Maintenance Disorders ||| Sleep Wake Disorders ||| Migraine Disorders ||| Pruritus ||| Acne Vulgaris ||| Urticaria ||| Constipation ||| Dyspepsia ||| Deglutition Disorders ||| Esophagitis ||| Otitis ||| Syncope ||| Sinusitis ||| Urinary Retention ||| Cystitis ||| Tinnitus ||| Vestibular Diseases ||| Anemia ||| Glaucoma ||| Arrhythmias, Cardiac ||| Cardiac Conduction System Disease ||| Agranulocytosis ||| Vertigo ||| Hypertension ||| Gastrointestinal Hemorrhage ||| Pancreatitis
	CHEMBL415	D000076385	CLOMIPRAMINE	Diverticular Diseases	0	0.0301868	D003863 ||| D007319 ||| D012893 ||| D008881 ||| D000152 ||| D014581 ||| D003248 ||| D010031 ||| D012852 ||| D003556 ||| D014012 ||| D000740 ||| D005901 ||| D001145 ||| D014717 ||| D006973 ||| D010195	Depression ||| Sleep Initiation and Maintenance Disorders ||| Sleep Wake Disorders ||| Migraine Disorders ||| Acne Vulgaris ||| Urticaria ||| Constipation ||| Otitis ||| Sinusitis ||| Cystitis ||| Tinnitus ||| Anemia ||| Glaucoma ||| Arrhythmias, Cardiac ||| Vertigo ||| Hypertension ||| Pancreatitis
	CHEMBL415	D007319	CLOMIPRAMINE	Sleep Initiation and Maintenance Disorders	1	0.0810062	D003863 ||| D012893 ||| D008881 ||| D011537 ||| D000152 ||| D014581 ||| D003248 ||| D004415 ||| D003680 ||| D004941 ||| D010031 ||| D013575 ||| D012852 ||| D016055 ||| D003556 ||| D014012 ||| D015837 ||| D000740 ||| D005901 ||| D001145 ||| D000075224 ||| D000380 ||| D014717 ||| D006973 ||| D006471 ||| D010195	Depression ||| Sleep Wake Disorders ||| Migraine Disorders ||| Pruritus ||| Acne Vulgaris ||| Urticaria ||| Constipation ||| Dyspepsia ||| Deglutition Disorders ||| Esophagitis ||| Otitis ||| Syncope ||| Sinusitis ||| Urinary Retention ||| Cystitis ||| Tinnitus ||| Vestibular Diseases ||| Anemia ||| Glaucoma ||| Arrhythmias, Cardiac ||| Cardiac Conduction System Disease ||| Agranulocytosis ||| Vertigo ||| Hypertension ||| Gastrointestinal Hemorrhage ||| Pancreatitis
	CHEMBL415	D009290	CLOMIPRAMINE	Narcolepsy	0	0.0890554	D003863 ||| D007319 ||| D012893 ||| D008881 ||| D011537 ||| D000152 ||| D014581 ||| D003248 ||| D004415 ||| D003680 ||| D004941 ||| D010031 ||| D013575 ||| D012852 ||| D016055 ||| D003556 ||| D014012 ||| D015837 ||| D000740 ||| D005901 ||| D001145 ||| D000075224 ||| D000380 ||| D014717 ||| D006973 ||| D006471 ||| D010195	Depression ||| Sleep Initiation and Maintenance Disorders ||| Sleep Wake Disorders ||| Migraine Disorders ||| Pruritus ||| Acne Vulgaris ||| Urticaria ||| Constipation ||| Dyspepsia ||| Deglutition Disorders ||| Esophagitis ||| Otitis ||| Syncope ||| Sinusitis ||| Urinary Retention ||| Cystitis ||| Tinnitus ||| Vestibular Diseases ||| Anemia ||| Glaucoma ||| Arrhythmias, Cardiac ||| Cardiac Conduction System Disease ||| Agranulocytosis ||| Vertigo ||| Hypertension ||| Gastrointestinal Hemorrhage ||| Pancreatitis
	CHEMBL415	D003922	CLOMIPRAMINE	Diabetes Mellitus, Type 1	0	0.0449514	D003863 ||| D007319 ||| D012893 ||| D008881 ||| D000152 ||| D014581 ||| D003248 ||| D010031 ||| D012852 ||| D003556 ||| D014012 ||| D000740 ||| D005901 ||| D001145 ||| D014717 ||| D006973 ||| D010195	Depression ||| Sleep Initiation and Maintenance Disorders ||| Sleep Wake Disorders ||| Migraine Disorders ||| Acne Vulgaris ||| Urticaria ||| Constipation ||| Otitis ||| Sinusitis ||| Cystitis ||| Tinnitus ||| Anemia ||| Glaucoma ||| Arrhythmias, Cardiac ||| Vertigo ||| Hypertension ||| Pancreatitis
	CHEMBL415	D002446	CLOMIPRAMINE	Celiac Disease	0	0.018183	D003863 ||| D007319 ||| D012893 ||| D008881 ||| D000152 ||| D014581 ||| D003248 ||| D010031 ||| D012852 ||| D003556 ||| D014012 ||| D000740 ||| D005901 ||| D001145 ||| D014717 ||| D006973 ||| D010195	Depression ||| Sleep Initiation and Maintenance Disorders ||| Sleep Wake Disorders ||| Migraine Disorders ||| Acne Vulgaris ||| Urticaria ||| Constipation ||| Otitis ||| Sinusitis ||| Cystitis ||| Tinnitus ||| Anemia ||| Glaucoma ||| Arrhythmias, Cardiac ||| Vertigo ||| Hypertension ||| Pancreatitis
	CHEMBL415	D008105	CLOMIPRAMINE	Liver Cirrhosis, Biliary	0	0.0991997	D003863 ||| D007319 ||| D012893 ||| D008881 ||| D000152 ||| D014581 ||| D003248 ||| D010031 ||| D012852 ||| D003556 ||| D014012 ||| D000740 ||| D005901 ||| D001145 ||| D014717 ||| D006973 ||| D010195	Depression ||| Sleep Initiation and Maintenance Disorders ||| Sleep Wake Disorders ||| Migraine Disorders ||| Acne Vulgaris ||| Urticaria ||| Constipation ||| Otitis ||| Sinusitis ||| Cystitis ||| Tinnitus ||| Anemia ||| Glaucoma ||| Arrhythmias, Cardiac ||| Vertigo ||| Hypertension ||| Pancreatitis
	CHEMBL415	D014820	CLOMIPRAMINE	Vitiligo	0	0.0219021	D003863 ||| D007319 ||| D012893 ||| D008881 ||| D000152 ||| D014581 ||| D003248 ||| D010031 ||| D012852 ||| D003556 ||| D014012 ||| D000740 ||| D005901 ||| D001145 ||| D014717 ||| D006973 ||| D010195	Depression ||| Sleep Initiation and Maintenance Disorders ||| Sleep Wake Disorders ||| Migraine Disorders ||| Acne Vulgaris ||| Urticaria ||| Constipation ||| Otitis ||| Sinusitis ||| Cystitis ||| Tinnitus ||| Anemia ||| Glaucoma ||| Arrhythmias, Cardiac ||| Vertigo ||| Hypertension ||| Pancreatitis
	CHEMBL415	D009798	CLOMIPRAMINE	Ocular Hypertension	0	0.32679	D003863 ||| D007319 ||| D012893 ||| D008881 ||| D000152 ||| D014581 ||| D003248 ||| D010031 ||| D012852 ||| D003556 ||| D014012 ||| D000740 ||| D005901 ||| D001145 ||| D014717 ||| D006973 ||| D010195	Depression ||| Sleep Initiation and Maintenance Disorders ||| Sleep Wake Disorders ||| Migraine Disorders ||| Acne Vulgaris ||| Urticaria ||| Constipation ||| Otitis ||| Sinusitis ||| Cystitis ||| Tinnitus ||| Anemia ||| Glaucoma ||| Arrhythmias, Cardiac ||| Vertigo ||| Hypertension ||| Pancreatitis
	CHEMBL415	D009447	CLOMIPRAMINE	Neuroblastoma	0	0.0505368	D003863 ||| D007319 ||| D012893 ||| D008881 ||| D000152 ||| D014581 ||| D003248 ||| D010031 ||| D012852 ||| D003556 ||| D014012 ||| D000740 ||| D005901 ||| D001145 ||| D014717 ||| D006973 ||| D010195	Depression ||| Sleep Initiation and Maintenance Disorders ||| Sleep Wake Disorders ||| Migraine Disorders ||| Acne Vulgaris ||| Urticaria ||| Constipation ||| Otitis ||| Sinusitis ||| Cystitis ||| Tinnitus ||| Anemia ||| Glaucoma ||| Arrhythmias, Cardiac ||| Vertigo ||| Hypertension ||| Pancreatitis
	CHEMBL415	D012559	CLOMIPRAMINE	Schizophrenia	0	0.123839	D003863 ||| D007319 ||| D012893 ||| D008881 ||| D011537 ||| D000152 ||| D014581 ||| D003248 ||| D004415 ||| D003680 ||| D004941 ||| D010031 ||| D013575 ||| D012852 ||| D016055 ||| D003556 ||| D014012 ||| D015837 ||| D000740 ||| D005901 ||| D001145 ||| D000075224 ||| D000380 ||| D014717 ||| D006973 ||| D006471 ||| D010195	Depression ||| Sleep Initiation and Maintenance Disorders ||| Sleep Wake Disorders ||| Migraine Disorders ||| Pruritus ||| Acne Vulgaris ||| Urticaria ||| Constipation ||| Dyspepsia ||| Deglutition Disorders ||| Esophagitis ||| Otitis ||| Syncope ||| Sinusitis ||| Urinary Retention ||| Cystitis ||| Tinnitus ||| Vestibular Diseases ||| Anemia ||| Glaucoma ||| Arrhythmias, Cardiac ||| Cardiac Conduction System Disease ||| Agranulocytosis ||| Vertigo ||| Hypertension ||| Gastrointestinal Hemorrhage ||| Pancreatitis
	CHEMBL415	D000690	CLOMIPRAMINE	Amyotrophic Lateral Sclerosis	0	0.0588004	D003863 ||| D007319 ||| D012893 ||| D008881 ||| D000152 ||| D014581 ||| D003248 ||| D010031 ||| D012852 ||| D003556 ||| D014012 ||| D000740 ||| D005901 ||| D001145 ||| D014717 ||| D006973 ||| D010195	Depression ||| Sleep Initiation and Maintenance Disorders ||| Sleep Wake Disorders ||| Migraine Disorders ||| Acne Vulgaris ||| Urticaria ||| Constipation ||| Otitis ||| Sinusitis ||| Cystitis ||| Tinnitus ||| Anemia ||| Glaucoma ||| Arrhythmias, Cardiac ||| Vertigo ||| Hypertension ||| Pancreatitis
	CHEMBL415	D008180	CLOMIPRAMINE	Lupus Erythematosus, Systemic	0	0.0212248	D003863 ||| D007319 ||| D012893 ||| D008881 ||| D011537 ||| D000152 ||| D014581 ||| D003248 ||| D004415 ||| D003680 ||| D004941 ||| D010031 ||| D013575 ||| D012852 ||| D016055 ||| D003556 ||| D014012 ||| D015837 ||| D000740 ||| D005901 ||| D001145 ||| D000075224 ||| D000380 ||| D014717 ||| D006973 ||| D006471 ||| D010195	Depression ||| Sleep Initiation and Maintenance Disorders ||| Sleep Wake Disorders ||| Migraine Disorders ||| Pruritus ||| Acne Vulgaris ||| Urticaria ||| Constipation ||| Dyspepsia ||| Deglutition Disorders ||| Esophagitis ||| Otitis ||| Syncope ||| Sinusitis ||| Urinary Retention ||| Cystitis ||| Tinnitus ||| Vestibular Diseases ||| Anemia ||| Glaucoma ||| Arrhythmias, Cardiac ||| Cardiac Conduction System Disease ||| Agranulocytosis ||| Vertigo ||| Hypertension ||| Gastrointestinal Hemorrhage ||| Pancreatitis
	CHEMBL415	D000437	CLOMIPRAMINE	Alcoholism	0	0.11572	D003863 ||| D007319 ||| D012893 ||| D008881 ||| D000152 ||| D014581 ||| D003248 ||| D010031 ||| D012852 ||| D003556 ||| D014012 ||| D000740 ||| D005901 ||| D001145 ||| D014717 ||| D006973 ||| D010195	Depression ||| Sleep Initiation and Maintenance Disorders ||| Sleep Wake Disorders ||| Migraine Disorders ||| Acne Vulgaris ||| Urticaria ||| Constipation ||| Otitis ||| Sinusitis ||| Cystitis ||| Tinnitus ||| Anemia ||| Glaucoma ||| Arrhythmias, Cardiac ||| Vertigo ||| Hypertension ||| Pancreatitis
	CHEMBL415	D000067877	CLOMIPRAMINE	Autism Spectrum Disorder	0	0.117592	D003863 ||| D007319 ||| D012893 ||| D008881 ||| D000152 ||| D014581 ||| D003248 ||| D010031 ||| D012852 ||| D003556 ||| D014012 ||| D000740 ||| D005901 ||| D001145 ||| D014717 ||| D006973 ||| D010195	Depression ||| Sleep Initiation and Maintenance Disorders ||| Sleep Wake Disorders ||| Migraine Disorders ||| Acne Vulgaris ||| Urticaria ||| Constipation ||| Otitis ||| Sinusitis ||| Cystitis ||| Tinnitus ||| Anemia ||| Glaucoma ||| Arrhythmias, Cardiac ||| Vertigo ||| Hypertension ||| Pancreatitis
	CHEMBL415	D001714	CLOMIPRAMINE	Bipolar Disorder	0	0.0760378	D003863 ||| D007319 ||| D012893 ||| D008881 ||| D011537 ||| D000152 ||| D014581 ||| D003248 ||| D004415 ||| D003680 ||| D004941 ||| D010031 ||| D013575 ||| D012852 ||| D016055 ||| D003556 ||| D014012 ||| D015837 ||| D000740 ||| D005901 ||| D001145 ||| D000075224 ||| D000380 ||| D014717 ||| D006973 ||| D006471 ||| D010195	Depression ||| Sleep Initiation and Maintenance Disorders ||| Sleep Wake Disorders ||| Migraine Disorders ||| Pruritus ||| Acne Vulgaris ||| Urticaria ||| Constipation ||| Dyspepsia ||| Deglutition Disorders ||| Esophagitis ||| Otitis ||| Syncope ||| Sinusitis ||| Urinary Retention ||| Cystitis ||| Tinnitus ||| Vestibular Diseases ||| Anemia ||| Glaucoma ||| Arrhythmias, Cardiac ||| Cardiac Conduction System Disease ||| Agranulocytosis ||| Vertigo ||| Hypertension ||| Gastrointestinal Hemorrhage ||| Pancreatitis
	CHEMBL415	D009771	CLOMIPRAMINE	Obsessive-Compulsive Disorder	0	0.0486448	D003863 ||| D007319 ||| D012893 ||| D008881 ||| D000152 ||| D014581 ||| D003248 ||| D010031 ||| D012852 ||| D003556 ||| D014012 ||| D000740 ||| D005901 ||| D001145 ||| D014717 ||| D006973 ||| D010195	Depression ||| Sleep Initiation and Maintenance Disorders ||| Sleep Wake Disorders ||| Migraine Disorders ||| Acne Vulgaris ||| Urticaria ||| Constipation ||| Otitis ||| Sinusitis ||| Cystitis ||| Tinnitus ||| Anemia ||| Glaucoma ||| Arrhythmias, Cardiac ||| Vertigo ||| Hypertension ||| Pancreatitis
	CHEMBL415	D003924	CLOMIPRAMINE	Diabetes Mellitus, Type 2	0	0.150242	D003863 ||| D007319 ||| D012893 ||| D008881 ||| D000152 ||| D014581 ||| D003248 ||| D010031 ||| D012852 ||| D003556 ||| D014012 ||| D000740 ||| D005901 ||| D001145 ||| D014717 ||| D006973 ||| D010195	Depression ||| Sleep Initiation and Maintenance Disorders ||| Sleep Wake Disorders ||| Migraine Disorders ||| Acne Vulgaris ||| Urticaria ||| Constipation ||| Otitis ||| Sinusitis ||| Cystitis ||| Tinnitus ||| Anemia ||| Glaucoma ||| Arrhythmias, Cardiac ||| Vertigo ||| Hypertension ||| Pancreatitis
	CHEMBL415	D000544	CLOMIPRAMINE	Alzheimer Disease	0	0.149932	D003863 ||| D007319 ||| D012893 ||| D008881 ||| D000152 ||| D014581 ||| D003248 ||| D010031 ||| D012852 ||| D003556 ||| D014012 ||| D000740 ||| D005901 ||| D001145 ||| D014717 ||| D006973 ||| D010195	Depression ||| Sleep Initiation and Maintenance Disorders ||| Sleep Wake Disorders ||| Migraine Disorders ||| Acne Vulgaris ||| Urticaria ||| Constipation ||| Otitis ||| Sinusitis ||| Cystitis ||| Tinnitus ||| Anemia ||| Glaucoma ||| Arrhythmias, Cardiac ||| Vertigo ||| Hypertension ||| Pancreatitis
	CHEMBL415	D004827	CLOMIPRAMINE	Epilepsy	0	0.0511804	D003863 ||| D007319 ||| D012893 ||| D008881 ||| D011537 ||| D000152 ||| D014581 ||| D003248 ||| D004415 ||| D003680 ||| D004941 ||| D010031 ||| D013575 ||| D012852 ||| D016055 ||| D003556 ||| D014012 ||| D015837 ||| D000740 ||| D005901 ||| D001145 ||| D000075224 ||| D000380 ||| D014717 ||| D006973 ||| D006471 ||| D010195	Depression ||| Sleep Initiation and Maintenance Disorders ||| Sleep Wake Disorders ||| Migraine Disorders ||| Pruritus ||| Acne Vulgaris ||| Urticaria ||| Constipation ||| Dyspepsia ||| Deglutition Disorders ||| Esophagitis ||| Otitis ||| Syncope ||| Sinusitis ||| Urinary Retention ||| Cystitis ||| Tinnitus ||| Vestibular Diseases ||| Anemia ||| Glaucoma ||| Arrhythmias, Cardiac ||| Cardiac Conduction System Disease ||| Agranulocytosis ||| Vertigo ||| Hypertension ||| Gastrointestinal Hemorrhage ||| Pancreatitis
	CHEMBL415	D005901	CLOMIPRAMINE	Glaucoma	1	0.0696403	D003863 ||| D007319 ||| D012893 ||| D008881 ||| D011537 ||| D000152 ||| D014581 ||| D003248 ||| D004415 ||| D003680 ||| D004941 ||| D010031 ||| D013575 ||| D012852 ||| D016055 ||| D003556 ||| D014012 ||| D015837 ||| D000740 ||| D001145 ||| D000075224 ||| D000380 ||| D014717 ||| D006973 ||| D006471 ||| D010195	Depression ||| Sleep Initiation and Maintenance Disorders ||| Sleep Wake Disorders ||| Migraine Disorders ||| Pruritus ||| Acne Vulgaris ||| Urticaria ||| Constipation ||| Dyspepsia ||| Deglutition Disorders ||| Esophagitis ||| Otitis ||| Syncope ||| Sinusitis ||| Urinary Retention ||| Cystitis ||| Tinnitus ||| Vestibular Diseases ||| Anemia ||| Arrhythmias, Cardiac ||| Cardiac Conduction System Disease ||| Agranulocytosis ||| Vertigo ||| Hypertension ||| Gastrointestinal Hemorrhage ||| Pancreatitis
	CHEMBL415	D051436	CLOMIPRAMINE	Renal Insufficiency, Chronic	0	0.0536483	D003863 ||| D007319 ||| D012893 ||| D008881 ||| D000152 ||| D014581 ||| D003248 ||| D010031 ||| D012852 ||| D003556 ||| D014012 ||| D000740 ||| D005901 ||| D001145 ||| D014717 ||| D006973 ||| D010195	Depression ||| Sleep Initiation and Maintenance Disorders ||| Sleep Wake Disorders ||| Migraine Disorders ||| Acne Vulgaris ||| Urticaria ||| Constipation ||| Otitis ||| Sinusitis ||| Cystitis ||| Tinnitus ||| Anemia ||| Glaucoma ||| Arrhythmias, Cardiac ||| Vertigo ||| Hypertension ||| Pancreatitis
	CHEMBL415	D013167	CLOMIPRAMINE	Spondylitis, Ankylosing	0	0.0383355	D003863 ||| D007319 ||| D012893 ||| D008881 ||| D000152 ||| D014581 ||| D003248 ||| D010031 ||| D012852 ||| D003556 ||| D014012 ||| D000740 ||| D005901 ||| D001145 ||| D014717 ||| D006973 ||| D010195	Depression ||| Sleep Initiation and Maintenance Disorders ||| Sleep Wake Disorders ||| Migraine Disorders ||| Acne Vulgaris ||| Urticaria ||| Constipation ||| Otitis ||| Sinusitis ||| Cystitis ||| Tinnitus ||| Anemia ||| Glaucoma ||| Arrhythmias, Cardiac ||| Vertigo ||| Hypertension ||| Pancreatitis
	CHEMBL415	D003863	CLOMIPRAMINE	Depression	1	0.113918	D007319 ||| D012893 ||| D008881 ||| D011537 ||| D000152 ||| D014581 ||| D003248 ||| D004415 ||| D003680 ||| D004941 ||| D010031 ||| D013575 ||| D012852 ||| D016055 ||| D003556 ||| D014012 ||| D015837 ||| D000740 ||| D005901 ||| D001145 ||| D000075224 ||| D000380 ||| D014717 ||| D006973 ||| D006471 ||| D010195	Sleep Initiation and Maintenance Disorders ||| Sleep Wake Disorders ||| Migraine Disorders ||| Pruritus ||| Acne Vulgaris ||| Urticaria ||| Constipation ||| Dyspepsia ||| Deglutition Disorders ||| Esophagitis ||| Otitis ||| Syncope ||| Sinusitis ||| Urinary Retention ||| Cystitis ||| Tinnitus ||| Vestibular Diseases ||| Anemia ||| Glaucoma ||| Arrhythmias, Cardiac ||| Cardiac Conduction System Disease ||| Agranulocytosis ||| Vertigo ||| Hypertension ||| Gastrointestinal Hemorrhage ||| Pancreatitis
	CHEMBL415	D010003	CLOMIPRAMINE	Osteoarthritis	0	0.0644921	D003863 ||| D007319 ||| D012893 ||| D008881 ||| D011537 ||| D000152 ||| D014581 ||| D003248 ||| D004415 ||| D003680 ||| D004941 ||| D010031 ||| D013575 ||| D012852 ||| D016055 ||| D003556 ||| D014012 ||| D015837 ||| D000740 ||| D005901 ||| D001145 ||| D000075224 ||| D000380 ||| D014717 ||| D006973 ||| D006471 ||| D010195	Depression ||| Sleep Initiation and Maintenance Disorders ||| Sleep Wake Disorders ||| Migraine Disorders ||| Pruritus ||| Acne Vulgaris ||| Urticaria ||| Constipation ||| Dyspepsia ||| Deglutition Disorders ||| Esophagitis ||| Otitis ||| Syncope ||| Sinusitis ||| Urinary Retention ||| Cystitis ||| Tinnitus ||| Vestibular Diseases ||| Anemia ||| Glaucoma ||| Arrhythmias, Cardiac ||| Cardiac Conduction System Disease ||| Agranulocytosis ||| Vertigo ||| Hypertension ||| Gastrointestinal Hemorrhage ||| Pancreatitis
	CHEMBL415	D000419	CLOMIPRAMINE	Albuminuria	0	0.0826896	D003863 ||| D007319 ||| D012893 ||| D008881 ||| D000152 ||| D014581 ||| D003248 ||| D010031 ||| D012852 ||| D003556 ||| D014012 ||| D000740 ||| D005901 ||| D001145 ||| D014717 ||| D006973 ||| D010195	Depression ||| Sleep Initiation and Maintenance Disorders ||| Sleep Wake Disorders ||| Migraine Disorders ||| Acne Vulgaris ||| Urticaria ||| Constipation ||| Otitis ||| Sinusitis ||| Cystitis ||| Tinnitus ||| Anemia ||| Glaucoma ||| Arrhythmias, Cardiac ||| Vertigo ||| Hypertension ||| Pancreatitis
	CHEMBL415	D001281	CLOMIPRAMINE	Atrial Fibrillation	0	0.342653	D003863 ||| D007319 ||| D012893 ||| D008881 ||| D011537 ||| D000152 ||| D014581 ||| D003248 ||| D004415 ||| D003680 ||| D004941 ||| D010031 ||| D013575 ||| D012852 ||| D016055 ||| D003556 ||| D014012 ||| D015837 ||| D000740 ||| D005901 ||| D001145 ||| D000075224 ||| D000380 ||| D014717 ||| D006973 ||| D006471 ||| D010195	Depression ||| Sleep Initiation and Maintenance Disorders ||| Sleep Wake Disorders ||| Migraine Disorders ||| Pruritus ||| Acne Vulgaris ||| Urticaria ||| Constipation ||| Dyspepsia ||| Deglutition Disorders ||| Esophagitis ||| Otitis ||| Syncope ||| Sinusitis ||| Urinary Retention ||| Cystitis ||| Tinnitus ||| Vestibular Diseases ||| Anemia ||| Glaucoma ||| Arrhythmias, Cardiac ||| Cardiac Conduction System Disease ||| Agranulocytosis ||| Vertigo ||| Hypertension ||| Gastrointestinal Hemorrhage ||| Pancreatitis
	CHEMBL415	D006973	CLOMIPRAMINE	Hypertension	1	0.243606	D003863 ||| D007319 ||| D012893 ||| D008881 ||| D011537 ||| D000152 ||| D014581 ||| D003248 ||| D004415 ||| D003680 ||| D004941 ||| D010031 ||| D013575 ||| D012852 ||| D016055 ||| D003556 ||| D014012 ||| D015837 ||| D000740 ||| D005901 ||| D001145 ||| D000075224 ||| D000380 ||| D014717 ||| D006471 ||| D010195	Depression ||| Sleep Initiation and Maintenance Disorders ||| Sleep Wake Disorders ||| Migraine Disorders ||| Pruritus ||| Acne Vulgaris ||| Urticaria ||| Constipation ||| Dyspepsia ||| Deglutition Disorders ||| Esophagitis ||| Otitis ||| Syncope ||| Sinusitis ||| Urinary Retention ||| Cystitis ||| Tinnitus ||| Vestibular Diseases ||| Anemia ||| Glaucoma ||| Arrhythmias, Cardiac ||| Cardiac Conduction System Disease ||| Agranulocytosis ||| Vertigo ||| Gastrointestinal Hemorrhage ||| Pancreatitis
	CHEMBL415	D006327	CLOMIPRAMINE	Heart Block	0	0.428511	D003863 ||| D007319 ||| D012893 ||| D008881 ||| D011537 ||| D000152 ||| D014581 ||| D003248 ||| D004415 ||| D003680 ||| D004941 ||| D010031 ||| D013575 ||| D012852 ||| D016055 ||| D003556 ||| D015837 ||| D000740 ||| D005901 ||| D001145 ||| D000075224 ||| D000380 ||| D014717 ||| D006973 ||| D006471 ||| D010195	Depression ||| Sleep Initiation and Maintenance Disorders ||| Sleep Wake Disorders ||| Migraine Disorders ||| Pruritus ||| Acne Vulgaris ||| Urticaria ||| Constipation ||| Dyspepsia ||| Deglutition Disorders ||| Esophagitis ||| Otitis ||| Syncope ||| Sinusitis ||| Urinary Retention ||| Cystitis ||| Vestibular Diseases ||| Anemia ||| Glaucoma ||| Arrhythmias, Cardiac ||| Cardiac Conduction System Disease ||| Agranulocytosis ||| Vertigo ||| Hypertension ||| Gastrointestinal Hemorrhage ||| Pancreatitis
	CHEMBL415	D055623	CLOMIPRAMINE	Keratosis, Actinic	0	0.0980511	D003863 ||| D007319 ||| D012893 ||| D008881 ||| D011537 ||| D000152 ||| D014581 ||| D003248 ||| D004415 ||| D003680 ||| D004941 ||| D010031 ||| D013575 ||| D012852 ||| D016055 ||| D003556 ||| D015837 ||| D000740 ||| D005901 ||| D001145 ||| D000075224 ||| D000380 ||| D014717 ||| D006973 ||| D006471 ||| D010195	Depression ||| Sleep Initiation and Maintenance Disorders ||| Sleep Wake Disorders ||| Migraine Disorders ||| Pruritus ||| Acne Vulgaris ||| Urticaria ||| Constipation ||| Dyspepsia ||| Deglutition Disorders ||| Esophagitis ||| Otitis ||| Syncope ||| Sinusitis ||| Urinary Retention ||| Cystitis ||| Vestibular Diseases ||| Anemia ||| Glaucoma ||| Arrhythmias, Cardiac ||| Cardiac Conduction System Disease ||| Agranulocytosis ||| Vertigo ||| Hypertension ||| Gastrointestinal Hemorrhage ||| Pancreatitis
	CHEMBL415	D001991	CLOMIPRAMINE	Bronchitis	0	0.0349312	D003863 ||| D007319 ||| D012893 ||| D008881 ||| D011537 ||| D000152 ||| D014581 ||| D003248 ||| D004415 ||| D003680 ||| D004941 ||| D010031 ||| D013575 ||| D012852 ||| D016055 ||| D003556 ||| D015837 ||| D000740 ||| D005901 ||| D001145 ||| D000075224 ||| D000380 ||| D014717 ||| D006973 ||| D006471 ||| D010195	Depression ||| Sleep Initiation and Maintenance Disorders ||| Sleep Wake Disorders ||| Migraine Disorders ||| Pruritus ||| Acne Vulgaris ||| Urticaria ||| Constipation ||| Dyspepsia ||| Deglutition Disorders ||| Esophagitis ||| Otitis ||| Syncope ||| Sinusitis ||| Urinary Retention ||| Cystitis ||| Vestibular Diseases ||| Anemia ||| Glaucoma ||| Arrhythmias, Cardiac ||| Cardiac Conduction System Disease ||| Agranulocytosis ||| Vertigo ||| Hypertension ||| Gastrointestinal Hemorrhage ||| Pancreatitis
	CHEMBL415	D008175	CLOMIPRAMINE	Lung Neoplasms	0	0.0301504	D003863 ||| D007319 ||| D012893 ||| D008881 ||| D011537 ||| D000152 ||| D014581 ||| D003248 ||| D004415 ||| D003680 ||| D004941 ||| D010031 ||| D013575 ||| D012852 ||| D016055 ||| D003556 ||| D015837 ||| D000740 ||| D005901 ||| D001145 ||| D000075224 ||| D000380 ||| D014717 ||| D006973 ||| D006471 ||| D010195	Depression ||| Sleep Initiation and Maintenance Disorders ||| Sleep Wake Disorders ||| Migraine Disorders ||| Pruritus ||| Acne Vulgaris ||| Urticaria ||| Constipation ||| Dyspepsia ||| Deglutition Disorders ||| Esophagitis ||| Otitis ||| Syncope ||| Sinusitis ||| Urinary Retention ||| Cystitis ||| Vestibular Diseases ||| Anemia ||| Glaucoma ||| Arrhythmias, Cardiac ||| Cardiac Conduction System Disease ||| Agranulocytosis ||| Vertigo ||| Hypertension ||| Gastrointestinal Hemorrhage ||| Pancreatitis
	CHEMBL415	D008545	CLOMIPRAMINE	Melanoma	0	0.00963795	D003863 ||| D007319 ||| D012893 ||| D008881 ||| D011537 ||| D000152 ||| D014581 ||| D003248 ||| D004415 ||| D003680 ||| D004941 ||| D010031 ||| D013575 ||| D012852 ||| D016055 ||| D003556 ||| D015837 ||| D000740 ||| D005901 ||| D001145 ||| D000075224 ||| D000380 ||| D014717 ||| D006973 ||| D006471 ||| D010195	Depression ||| Sleep Initiation and Maintenance Disorders ||| Sleep Wake Disorders ||| Migraine Disorders ||| Pruritus ||| Acne Vulgaris ||| Urticaria ||| Constipation ||| Dyspepsia ||| Deglutition Disorders ||| Esophagitis ||| Otitis ||| Syncope ||| Sinusitis ||| Urinary Retention ||| Cystitis ||| Vestibular Diseases ||| Anemia ||| Glaucoma ||| Arrhythmias, Cardiac ||| Cardiac Conduction System Disease ||| Agranulocytosis ||| Vertigo ||| Hypertension ||| Gastrointestinal Hemorrhage ||| Pancreatitis
	CHEMBL415	D008228	CLOMIPRAMINE	Lymphoma, Non-Hodgkin	0	0.0620564	D003863 ||| D007319 ||| D012893 ||| D008881 ||| D011537 ||| D000152 ||| D014581 ||| D003248 ||| D004415 ||| D003680 ||| D004941 ||| D010031 ||| D013575 ||| D012852 ||| D016055 ||| D003556 ||| D015837 ||| D000740 ||| D005901 ||| D001145 ||| D000075224 ||| D000380 ||| D014717 ||| D006973 ||| D006471 ||| D010195	Depression ||| Sleep Initiation and Maintenance Disorders ||| Sleep Wake Disorders ||| Migraine Disorders ||| Pruritus ||| Acne Vulgaris ||| Urticaria ||| Constipation ||| Dyspepsia ||| Deglutition Disorders ||| Esophagitis ||| Otitis ||| Syncope ||| Sinusitis ||| Urinary Retention ||| Cystitis ||| Vestibular Diseases ||| Anemia ||| Glaucoma ||| Arrhythmias, Cardiac ||| Cardiac Conduction System Disease ||| Agranulocytosis ||| Vertigo ||| Hypertension ||| Gastrointestinal Hemorrhage ||| Pancreatitis
	CHEMBL415	D002294	CLOMIPRAMINE	Carcinoma, Squamous Cell	0	0.0208009	D003863 ||| D007319 ||| D012893 ||| D008881 ||| D011537 ||| D000152 ||| D014581 ||| D003248 ||| D004415 ||| D003680 ||| D004941 ||| D010031 ||| D013575 ||| D012852 ||| D016055 ||| D003556 ||| D015837 ||| D000740 ||| D005901 ||| D001145 ||| D000075224 ||| D000380 ||| D014717 ||| D006973 ||| D006471 ||| D010195	Depression ||| Sleep Initiation and Maintenance Disorders ||| Sleep Wake Disorders ||| Migraine Disorders ||| Pruritus ||| Acne Vulgaris ||| Urticaria ||| Constipation ||| Dyspepsia ||| Deglutition Disorders ||| Esophagitis ||| Otitis ||| Syncope ||| Sinusitis ||| Urinary Retention ||| Cystitis ||| Vestibular Diseases ||| Anemia ||| Glaucoma ||| Arrhythmias, Cardiac ||| Cardiac Conduction System Disease ||| Agranulocytosis ||| Vertigo ||| Hypertension ||| Gastrointestinal Hemorrhage ||| Pancreatitis
	CHEMBL415	D002349	CLOMIPRAMINE	Carpal Tunnel Syndrome	0	0.0964139	D003863 ||| D007319 ||| D012893 ||| D008881 ||| D011537 ||| D000152 ||| D014581 ||| D003248 ||| D004415 ||| D003680 ||| D004941 ||| D010031 ||| D013575 ||| D012852 ||| D016055 ||| D003556 ||| D014012 ||| D015837 ||| D000740 ||| D005901 ||| D001145 ||| D000075224 ||| D000380 ||| D014717 ||| D006973 ||| D006471 ||| D010195	Depression ||| Sleep Initiation and Maintenance Disorders ||| Sleep Wake Disorders ||| Migraine Disorders ||| Pruritus ||| Acne Vulgaris ||| Urticaria ||| Constipation ||| Dyspepsia ||| Deglutition Disorders ||| Esophagitis ||| Otitis ||| Syncope ||| Sinusitis ||| Urinary Retention ||| Cystitis ||| Tinnitus ||| Vestibular Diseases ||| Anemia ||| Glaucoma ||| Arrhythmias, Cardiac ||| Cardiac Conduction System Disease ||| Agranulocytosis ||| Vertigo ||| Hypertension ||| Gastrointestinal Hemorrhage ||| Pancreatitis
	CHEMBL415	D016883	CLOMIPRAMINE	Diabetic Ketoacidosis	0	0.0227117	D003863 ||| D007319 ||| D012893 ||| D008881 ||| D011537 ||| D000152 ||| D014581 ||| D003248 ||| D004415 ||| D003680 ||| D004941 ||| D010031 ||| D013575 ||| D012852 ||| D016055 ||| D003556 ||| D015837 ||| D000740 ||| D005901 ||| D001145 ||| D000075224 ||| D000380 ||| D014717 ||| D006973 ||| D006471 ||| D010195	Depression ||| Sleep Initiation and Maintenance Disorders ||| Sleep Wake Disorders ||| Migraine Disorders ||| Pruritus ||| Acne Vulgaris ||| Urticaria ||| Constipation ||| Dyspepsia ||| Deglutition Disorders ||| Esophagitis ||| Otitis ||| Syncope ||| Sinusitis ||| Urinary Retention ||| Cystitis ||| Vestibular Diseases ||| Anemia ||| Glaucoma ||| Arrhythmias, Cardiac ||| Cardiac Conduction System Disease ||| Agranulocytosis ||| Vertigo ||| Hypertension ||| Gastrointestinal Hemorrhage ||| Pancreatitis
	CHEMBL415	D001749	CLOMIPRAMINE	Urinary Bladder Neoplasms	0	0.0339372	D003863 ||| D007319 ||| D012893 ||| D008881 ||| D011537 ||| D000152 ||| D014581 ||| D003248 ||| D004415 ||| D003680 ||| D004941 ||| D010031 ||| D013575 ||| D012852 ||| D016055 ||| D003556 ||| D015837 ||| D000740 ||| D005901 ||| D001145 ||| D000075224 ||| D000380 ||| D014717 ||| D006973 ||| D006471 ||| D010195	Depression ||| Sleep Initiation and Maintenance Disorders ||| Sleep Wake Disorders ||| Migraine Disorders ||| Pruritus ||| Acne Vulgaris ||| Urticaria ||| Constipation ||| Dyspepsia ||| Deglutition Disorders ||| Esophagitis ||| Otitis ||| Syncope ||| Sinusitis ||| Urinary Retention ||| Cystitis ||| Vestibular Diseases ||| Anemia ||| Glaucoma ||| Arrhythmias, Cardiac ||| Cardiac Conduction System Disease ||| Agranulocytosis ||| Vertigo ||| Hypertension ||| Gastrointestinal Hemorrhage ||| Pancreatitis
	CHEMBL415	D007889	CLOMIPRAMINE	Leiomyoma	0	0.0187972	D003863 ||| D007319 ||| D012893 ||| D008881 ||| D011537 ||| D000152 ||| D014581 ||| D003248 ||| D004415 ||| D003680 ||| D004941 ||| D010031 ||| D013575 ||| D012852 ||| D016055 ||| D003556 ||| D015837 ||| D000740 ||| D005901 ||| D001145 ||| D000075224 ||| D000380 ||| D014717 ||| D006973 ||| D006471 ||| D010195	Depression ||| Sleep Initiation and Maintenance Disorders ||| Sleep Wake Disorders ||| Migraine Disorders ||| Pruritus ||| Acne Vulgaris ||| Urticaria ||| Constipation ||| Dyspepsia ||| Deglutition Disorders ||| Esophagitis ||| Otitis ||| Syncope ||| Sinusitis ||| Urinary Retention ||| Cystitis ||| Vestibular Diseases ||| Anemia ||| Glaucoma ||| Arrhythmias, Cardiac ||| Cardiac Conduction System Disease ||| Agranulocytosis ||| Vertigo ||| Hypertension ||| Gastrointestinal Hemorrhage ||| Pancreatitis
	CHEMBL415	D018798	CLOMIPRAMINE	Anemia, Iron-Deficiency	0	0.0270972	D003863 ||| D007319 ||| D012893 ||| D008881 ||| D011537 ||| D000152 ||| D014581 ||| D003248 ||| D004415 ||| D003680 ||| D004941 ||| D010031 ||| D013575 ||| D012852 ||| D016055 ||| D003556 ||| D015837 ||| D000740 ||| D005901 ||| D001145 ||| D000075224 ||| D000380 ||| D014717 ||| D006973 ||| D006471 ||| D010195	Depression ||| Sleep Initiation and Maintenance Disorders ||| Sleep Wake Disorders ||| Migraine Disorders ||| Pruritus ||| Acne Vulgaris ||| Urticaria ||| Constipation ||| Dyspepsia ||| Deglutition Disorders ||| Esophagitis ||| Otitis ||| Syncope ||| Sinusitis ||| Urinary Retention ||| Cystitis ||| Vestibular Diseases ||| Anemia ||| Glaucoma ||| Arrhythmias, Cardiac ||| Cardiac Conduction System Disease ||| Agranulocytosis ||| Vertigo ||| Hypertension ||| Gastrointestinal Hemorrhage ||| Pancreatitis
	CHEMBL415	D000380	CLOMIPRAMINE	Agranulocytosis	1	0.030096	D003863 ||| D007319 ||| D012893 ||| D008881 ||| D011537 ||| D000152 ||| D014581 ||| D003248 ||| D004415 ||| D003680 ||| D004941 ||| D010031 ||| D013575 ||| D012852 ||| D016055 ||| D003556 ||| D015837 ||| D000740 ||| D005901 ||| D001145 ||| D000075224 ||| D014717 ||| D006973 ||| D006471 ||| D010195	Depression ||| Sleep Initiation and Maintenance Disorders ||| Sleep Wake Disorders ||| Migraine Disorders ||| Pruritus ||| Acne Vulgaris ||| Urticaria ||| Constipation ||| Dyspepsia ||| Deglutition Disorders ||| Esophagitis ||| Otitis ||| Syncope ||| Sinusitis ||| Urinary Retention ||| Cystitis ||| Vestibular Diseases ||| Anemia ||| Glaucoma ||| Arrhythmias, Cardiac ||| Cardiac Conduction System Disease ||| Vertigo ||| Hypertension ||| Gastrointestinal Hemorrhage ||| Pancreatitis
	CHEMBL415	D012893	CLOMIPRAMINE	Sleep Wake Disorders	1	0.0986275	D003863 ||| D007319 ||| D008881 ||| D011537 ||| D000152 ||| D014581 ||| D003248 ||| D004415 ||| D003680 ||| D004941 ||| D010031 ||| D013575 ||| D012852 ||| D016055 ||| D003556 ||| D015837 ||| D000740 ||| D005901 ||| D001145 ||| D000075224 ||| D000380 ||| D014717 ||| D006973 ||| D006471 ||| D010195	Depression ||| Sleep Initiation and Maintenance Disorders ||| Migraine Disorders ||| Pruritus ||| Acne Vulgaris ||| Urticaria ||| Constipation ||| Dyspepsia ||| Deglutition Disorders ||| Esophagitis ||| Otitis ||| Syncope ||| Sinusitis ||| Urinary Retention ||| Cystitis ||| Vestibular Diseases ||| Anemia ||| Glaucoma ||| Arrhythmias, Cardiac ||| Cardiac Conduction System Disease ||| Agranulocytosis ||| Vertigo ||| Hypertension ||| Gastrointestinal Hemorrhage ||| Pancreatitis
	CHEMBL415	D006429	CLOMIPRAMINE	Hemiplegia	0	0.0572751	D003863 ||| D007319 ||| D012893 ||| D008881 ||| D011537 ||| D000152 ||| D014581 ||| D003248 ||| D004415 ||| D003680 ||| D004941 ||| D010031 ||| D013575 ||| D012852 ||| D016055 ||| D003556 ||| D015837 ||| D000740 ||| D005901 ||| D001145 ||| D000075224 ||| D000380 ||| D014717 ||| D006973 ||| D006471 ||| D010195	Depression ||| Sleep Initiation and Maintenance Disorders ||| Sleep Wake Disorders ||| Migraine Disorders ||| Pruritus ||| Acne Vulgaris ||| Urticaria ||| Constipation ||| Dyspepsia ||| Deglutition Disorders ||| Esophagitis ||| Otitis ||| Syncope ||| Sinusitis ||| Urinary Retention ||| Cystitis ||| Vestibular Diseases ||| Anemia ||| Glaucoma ||| Arrhythmias, Cardiac ||| Cardiac Conduction System Disease ||| Agranulocytosis ||| Vertigo ||| Hypertension ||| Gastrointestinal Hemorrhage ||| Pancreatitis
	CHEMBL415	D011655	CLOMIPRAMINE	Pulmonary Embolism	0	0.0741379	D003863 ||| D007319 ||| D012893 ||| D008881 ||| D011537 ||| D000152 ||| D014581 ||| D003248 ||| D004415 ||| D003680 ||| D004941 ||| D010031 ||| D013575 ||| D012852 ||| D016055 ||| D003556 ||| D015837 ||| D000740 ||| D005901 ||| D001145 ||| D000075224 ||| D000380 ||| D014717 ||| D006973 ||| D006471 ||| D010195	Depression ||| Sleep Initiation and Maintenance Disorders ||| Sleep Wake Disorders ||| Migraine Disorders ||| Pruritus ||| Acne Vulgaris ||| Urticaria ||| Constipation ||| Dyspepsia ||| Deglutition Disorders ||| Esophagitis ||| Otitis ||| Syncope ||| Sinusitis ||| Urinary Retention ||| Cystitis ||| Vestibular Diseases ||| Anemia ||| Glaucoma ||| Arrhythmias, Cardiac ||| Cardiac Conduction System Disease ||| Agranulocytosis ||| Vertigo ||| Hypertension ||| Gastrointestinal Hemorrhage ||| Pancreatitis
	CHEMBL415	D009202	CLOMIPRAMINE	Cardiomyopathies	0	0.0537777	D003863 ||| D007319 ||| D012893 ||| D008881 ||| D011537 ||| D000152 ||| D014581 ||| D003248 ||| D004415 ||| D003680 ||| D004941 ||| D010031 ||| D013575 ||| D012852 ||| D016055 ||| D003556 ||| D014012 ||| D015837 ||| D000740 ||| D005901 ||| D001145 ||| D000075224 ||| D000380 ||| D014717 ||| D006973 ||| D006471 ||| D010195	Depression ||| Sleep Initiation and Maintenance Disorders ||| Sleep Wake Disorders ||| Migraine Disorders ||| Pruritus ||| Acne Vulgaris ||| Urticaria ||| Constipation ||| Dyspepsia ||| Deglutition Disorders ||| Esophagitis ||| Otitis ||| Syncope ||| Sinusitis ||| Urinary Retention ||| Cystitis ||| Tinnitus ||| Vestibular Diseases ||| Anemia ||| Glaucoma ||| Arrhythmias, Cardiac ||| Cardiac Conduction System Disease ||| Agranulocytosis ||| Vertigo ||| Hypertension ||| Gastrointestinal Hemorrhage ||| Pancreatitis
	CHEMBL415	D013345	CLOMIPRAMINE	Subarachnoid Hemorrhage	0	0.0939929	D003863 ||| D007319 ||| D012893 ||| D008881 ||| D011537 ||| D000152 ||| D014581 ||| D003248 ||| D004415 ||| D003680 ||| D004941 ||| D010031 ||| D013575 ||| D012852 ||| D016055 ||| D003556 ||| D015837 ||| D000740 ||| D005901 ||| D001145 ||| D000075224 ||| D000380 ||| D014717 ||| D006973 ||| D006471 ||| D010195	Depression ||| Sleep Initiation and Maintenance Disorders ||| Sleep Wake Disorders ||| Migraine Disorders ||| Pruritus ||| Acne Vulgaris ||| Urticaria ||| Constipation ||| Dyspepsia ||| Deglutition Disorders ||| Esophagitis ||| Otitis ||| Syncope ||| Sinusitis ||| Urinary Retention ||| Cystitis ||| Vestibular Diseases ||| Anemia ||| Glaucoma ||| Arrhythmias, Cardiac ||| Cardiac Conduction System Disease ||| Agranulocytosis ||| Vertigo ||| Hypertension ||| Gastrointestinal Hemorrhage ||| Pancreatitis
	CHEMBL415	D002543	CLOMIPRAMINE	Cerebral Hemorrhage	0	0.0275946	D003863 ||| D007319 ||| D012893 ||| D008881 ||| D011537 ||| D000152 ||| D014581 ||| D003248 ||| D004415 ||| D003680 ||| D004941 ||| D010031 ||| D013575 ||| D012852 ||| D016055 ||| D003556 ||| D015837 ||| D000740 ||| D005901 ||| D001145 ||| D000075224 ||| D000380 ||| D014717 ||| D006973 ||| D006471 ||| D010195	Depression ||| Sleep Initiation and Maintenance Disorders ||| Sleep Wake Disorders ||| Migraine Disorders ||| Pruritus ||| Acne Vulgaris ||| Urticaria ||| Constipation ||| Dyspepsia ||| Deglutition Disorders ||| Esophagitis ||| Otitis ||| Syncope ||| Sinusitis ||| Urinary Retention ||| Cystitis ||| Vestibular Diseases ||| Anemia ||| Glaucoma ||| Arrhythmias, Cardiac ||| Cardiac Conduction System Disease ||| Agranulocytosis ||| Vertigo ||| Hypertension ||| Gastrointestinal Hemorrhage ||| Pancreatitis
	CHEMBL415	D002544	CLOMIPRAMINE	Cerebral Infarction	0	0.056091	D003863 ||| D007319 ||| D012893 ||| D008881 ||| D011537 ||| D000152 ||| D014581 ||| D003248 ||| D004415 ||| D003680 ||| D004941 ||| D010031 ||| D013575 ||| D012852 ||| D016055 ||| D003556 ||| D015837 ||| D000740 ||| D005901 ||| D001145 ||| D000075224 ||| D000380 ||| D014717 ||| D006973 ||| D006471 ||| D010195	Depression ||| Sleep Initiation and Maintenance Disorders ||| Sleep Wake Disorders ||| Migraine Disorders ||| Pruritus ||| Acne Vulgaris ||| Urticaria ||| Constipation ||| Dyspepsia ||| Deglutition Disorders ||| Esophagitis ||| Otitis ||| Syncope ||| Sinusitis ||| Urinary Retention ||| Cystitis ||| Vestibular Diseases ||| Anemia ||| Glaucoma ||| Arrhythmias, Cardiac ||| Cardiac Conduction System Disease ||| Agranulocytosis ||| Vertigo ||| Hypertension ||| Gastrointestinal Hemorrhage ||| Pancreatitis
	CHEMBL415	D050197	CLOMIPRAMINE	Arteriosclerosis	0	0.0472594	D003863 ||| D007319 ||| D012893 ||| D008881 ||| D011537 ||| D000152 ||| D014581 ||| D003248 ||| D004415 ||| D003680 ||| D004941 ||| D010031 ||| D013575 ||| D012852 ||| D016055 ||| D003556 ||| D015837 ||| D000740 ||| D005901 ||| D001145 ||| D000075224 ||| D000380 ||| D014717 ||| D006973 ||| D006471 ||| D010195	Depression ||| Sleep Initiation and Maintenance Disorders ||| Sleep Wake Disorders ||| Migraine Disorders ||| Pruritus ||| Acne Vulgaris ||| Urticaria ||| Constipation ||| Dyspepsia ||| Deglutition Disorders ||| Esophagitis ||| Otitis ||| Syncope ||| Sinusitis ||| Urinary Retention ||| Cystitis ||| Vestibular Diseases ||| Anemia ||| Glaucoma ||| Arrhythmias, Cardiac ||| Cardiac Conduction System Disease ||| Agranulocytosis ||| Vertigo ||| Hypertension ||| Gastrointestinal Hemorrhage ||| Pancreatitis
	CHEMBL415	D010689	CLOMIPRAMINE	Phlebitis	0	0.0125261	D003863 ||| D007319 ||| D012893 ||| D008881 ||| D011537 ||| D000152 ||| D014581 ||| D003248 ||| D004415 ||| D003680 ||| D004941 ||| D010031 ||| D013575 ||| D012852 ||| D016055 ||| D003556 ||| D015837 ||| D000740 ||| D005901 ||| D001145 ||| D000075224 ||| D000380 ||| D014717 ||| D006973 ||| D006471 ||| D010195	Depression ||| Sleep Initiation and Maintenance Disorders ||| Sleep Wake Disorders ||| Migraine Disorders ||| Pruritus ||| Acne Vulgaris ||| Urticaria ||| Constipation ||| Dyspepsia ||| Deglutition Disorders ||| Esophagitis ||| Otitis ||| Syncope ||| Sinusitis ||| Urinary Retention ||| Cystitis ||| Vestibular Diseases ||| Anemia ||| Glaucoma ||| Arrhythmias, Cardiac ||| Cardiac Conduction System Disease ||| Agranulocytosis ||| Vertigo ||| Hypertension ||| Gastrointestinal Hemorrhage ||| Pancreatitis
	CHEMBL415	D006484	CLOMIPRAMINE	Hemorrhoids	0	0.0472979	D003863 ||| D007319 ||| D012893 ||| D008881 ||| D011537 ||| D000152 ||| D014581 ||| D003248 ||| D004415 ||| D003680 ||| D004941 ||| D010031 ||| D013575 ||| D012852 ||| D016055 ||| D003556 ||| D015837 ||| D000740 ||| D005901 ||| D001145 ||| D000075224 ||| D000380 ||| D014717 ||| D006973 ||| D006471 ||| D010195	Depression ||| Sleep Initiation and Maintenance Disorders ||| Sleep Wake Disorders ||| Migraine Disorders ||| Pruritus ||| Acne Vulgaris ||| Urticaria ||| Constipation ||| Dyspepsia ||| Deglutition Disorders ||| Esophagitis ||| Otitis ||| Syncope ||| Sinusitis ||| Urinary Retention ||| Cystitis ||| Vestibular Diseases ||| Anemia ||| Glaucoma ||| Arrhythmias, Cardiac ||| Cardiac Conduction System Disease ||| Agranulocytosis ||| Vertigo ||| Hypertension ||| Gastrointestinal Hemorrhage ||| Pancreatitis
	CHEMBL415	D007022	CLOMIPRAMINE	Hypotension	0	0.0912403	D003863 ||| D007319 ||| D012893 ||| D008881 ||| D011537 ||| D000152 ||| D014581 ||| D003248 ||| D004415 ||| D003680 ||| D004941 ||| D010031 ||| D013575 ||| D012852 ||| D016055 ||| D003556 ||| D015837 ||| D000740 ||| D005901 ||| D001145 ||| D000075224 ||| D000380 ||| D014717 ||| D006973 ||| D006471 ||| D010195	Depression ||| Sleep Initiation and Maintenance Disorders ||| Sleep Wake Disorders ||| Migraine Disorders ||| Pruritus ||| Acne Vulgaris ||| Urticaria ||| Constipation ||| Dyspepsia ||| Deglutition Disorders ||| Esophagitis ||| Otitis ||| Syncope ||| Sinusitis ||| Urinary Retention ||| Cystitis ||| Vestibular Diseases ||| Anemia ||| Glaucoma ||| Arrhythmias, Cardiac ||| Cardiac Conduction System Disease ||| Agranulocytosis ||| Vertigo ||| Hypertension ||| Gastrointestinal Hemorrhage ||| Pancreatitis
	CHEMBL415	D012852	CLOMIPRAMINE	Sinusitis	1	0.0596456	D003863 ||| D007319 ||| D012893 ||| D008881 ||| D011537 ||| D000152 ||| D014581 ||| D003248 ||| D004415 ||| D003680 ||| D004941 ||| D010031 ||| D013575 ||| D016055 ||| D003556 ||| D015837 ||| D000740 ||| D005901 ||| D001145 ||| D000075224 ||| D000380 ||| D014717 ||| D006973 ||| D006471 ||| D010195	Depression ||| Sleep Initiation and Maintenance Disorders ||| Sleep Wake Disorders ||| Migraine Disorders ||| Pruritus ||| Acne Vulgaris ||| Urticaria ||| Constipation ||| Dyspepsia ||| Deglutition Disorders ||| Esophagitis ||| Otitis ||| Syncope ||| Urinary Retention ||| Cystitis ||| Vestibular Diseases ||| Anemia ||| Glaucoma ||| Arrhythmias, Cardiac ||| Cardiac Conduction System Disease ||| Agranulocytosis ||| Vertigo ||| Hypertension ||| Gastrointestinal Hemorrhage ||| Pancreatitis
	CHEMBL415	D010996	CLOMIPRAMINE	Pleural Effusion	0	0.0259023	D003863 ||| D007319 ||| D012893 ||| D008881 ||| D011537 ||| D000152 ||| D014581 ||| D003248 ||| D004415 ||| D003680 ||| D004941 ||| D010031 ||| D013575 ||| D012852 ||| D016055 ||| D003556 ||| D015837 ||| D000740 ||| D005901 ||| D001145 ||| D000075224 ||| D000380 ||| D014717 ||| D006973 ||| D006471 ||| D010195	Depression ||| Sleep Initiation and Maintenance Disorders ||| Sleep Wake Disorders ||| Migraine Disorders ||| Pruritus ||| Acne Vulgaris ||| Urticaria ||| Constipation ||| Dyspepsia ||| Deglutition Disorders ||| Esophagitis ||| Otitis ||| Syncope ||| Sinusitis ||| Urinary Retention ||| Cystitis ||| Vestibular Diseases ||| Anemia ||| Glaucoma ||| Arrhythmias, Cardiac ||| Cardiac Conduction System Disease ||| Agranulocytosis ||| Vertigo ||| Hypertension ||| Gastrointestinal Hemorrhage ||| Pancreatitis
	CHEMBL415	D011030	CLOMIPRAMINE	Pneumothorax	0	0.0497214	D003863 ||| D007319 ||| D012893 ||| D008881 ||| D011537 ||| D000152 ||| D014581 ||| D003248 ||| D004415 ||| D003680 ||| D004941 ||| D010031 ||| D013575 ||| D012852 ||| D016055 ||| D003556 ||| D015837 ||| D000740 ||| D005901 ||| D001145 ||| D000075224 ||| D000380 ||| D014717 ||| D006973 ||| D006471 ||| D010195	Depression ||| Sleep Initiation and Maintenance Disorders ||| Sleep Wake Disorders ||| Migraine Disorders ||| Pruritus ||| Acne Vulgaris ||| Urticaria ||| Constipation ||| Dyspepsia ||| Deglutition Disorders ||| Esophagitis ||| Otitis ||| Syncope ||| Sinusitis ||| Urinary Retention ||| Cystitis ||| Vestibular Diseases ||| Anemia ||| Glaucoma ||| Arrhythmias, Cardiac ||| Cardiac Conduction System Disease ||| Agranulocytosis ||| Vertigo ||| Hypertension ||| Gastrointestinal Hemorrhage ||| Pancreatitis
	CHEMBL415	D014060	CLOMIPRAMINE	Tongue Diseases	0	0.0334993	D003863 ||| D007319 ||| D012893 ||| D008881 ||| D011537 ||| D000152 ||| D014581 ||| D003248 ||| D004415 ||| D003680 ||| D004941 ||| D010031 ||| D013575 ||| D012852 ||| D016055 ||| D003556 ||| D015837 ||| D000740 ||| D005901 ||| D001145 ||| D000075224 ||| D000380 ||| D014717 ||| D006973 ||| D006471 ||| D010195	Depression ||| Sleep Initiation and Maintenance Disorders ||| Sleep Wake Disorders ||| Migraine Disorders ||| Pruritus ||| Acne Vulgaris ||| Urticaria ||| Constipation ||| Dyspepsia ||| Deglutition Disorders ||| Esophagitis ||| Otitis ||| Syncope ||| Sinusitis ||| Urinary Retention ||| Cystitis ||| Vestibular Diseases ||| Anemia ||| Glaucoma ||| Arrhythmias, Cardiac ||| Cardiac Conduction System Disease ||| Agranulocytosis ||| Vertigo ||| Hypertension ||| Gastrointestinal Hemorrhage ||| Pancreatitis
	CHEMBL415	D004941	CLOMIPRAMINE	Esophagitis	1	0.0725713	D003863 ||| D007319 ||| D012893 ||| D008881 ||| D011537 ||| D000152 ||| D014581 ||| D003248 ||| D004415 ||| D003680 ||| D010031 ||| D013575 ||| D012852 ||| D016055 ||| D003556 ||| D015837 ||| D000740 ||| D005901 ||| D001145 ||| D000075224 ||| D000380 ||| D014717 ||| D006973 ||| D006471 ||| D010195	Depression ||| Sleep Initiation and Maintenance Disorders ||| Sleep Wake Disorders ||| Migraine Disorders ||| Pruritus ||| Acne Vulgaris ||| Urticaria ||| Constipation ||| Dyspepsia ||| Deglutition Disorders ||| Otitis ||| Syncope ||| Sinusitis ||| Urinary Retention ||| Cystitis ||| Vestibular Diseases ||| Anemia ||| Glaucoma ||| Arrhythmias, Cardiac ||| Cardiac Conduction System Disease ||| Agranulocytosis ||| Vertigo ||| Hypertension ||| Gastrointestinal Hemorrhage ||| Pancreatitis
	CHEMBL415	D013276	CLOMIPRAMINE	Stomach Ulcer	0	0.269688	D003863 ||| D007319 ||| D012893 ||| D008881 ||| D011537 ||| D000152 ||| D014581 ||| D003248 ||| D004415 ||| D003680 ||| D004941 ||| D010031 ||| D013575 ||| D012852 ||| D016055 ||| D003556 ||| D015837 ||| D000740 ||| D005901 ||| D001145 ||| D000075224 ||| D000380 ||| D014717 ||| D006973 ||| D006471 ||| D010195	Depression ||| Sleep Initiation and Maintenance Disorders ||| Sleep Wake Disorders ||| Migraine Disorders ||| Pruritus ||| Acne Vulgaris ||| Urticaria ||| Constipation ||| Dyspepsia ||| Deglutition Disorders ||| Esophagitis ||| Otitis ||| Syncope ||| Sinusitis ||| Urinary Retention ||| Cystitis ||| Vestibular Diseases ||| Anemia ||| Glaucoma ||| Arrhythmias, Cardiac ||| Cardiac Conduction System Disease ||| Agranulocytosis ||| Vertigo ||| Hypertension ||| Gastrointestinal Hemorrhage ||| Pancreatitis
	CHEMBL415	D004415	CLOMIPRAMINE	Dyspepsia	1	0.0527063	D003863 ||| D007319 ||| D012893 ||| D008881 ||| D011537 ||| D000152 ||| D014581 ||| D003248 ||| D003680 ||| D004941 ||| D010031 ||| D013575 ||| D012852 ||| D016055 ||| D003556 ||| D015837 ||| D000740 ||| D005901 ||| D001145 ||| D000075224 ||| D000380 ||| D014717 ||| D006973 ||| D006471 ||| D010195	Depression ||| Sleep Initiation and Maintenance Disorders ||| Sleep Wake Disorders ||| Migraine Disorders ||| Pruritus ||| Acne Vulgaris ||| Urticaria ||| Constipation ||| Deglutition Disorders ||| Esophagitis ||| Otitis ||| Syncope ||| Sinusitis ||| Urinary Retention ||| Cystitis ||| Vestibular Diseases ||| Anemia ||| Glaucoma ||| Arrhythmias, Cardiac ||| Cardiac Conduction System Disease ||| Agranulocytosis ||| Vertigo ||| Hypertension ||| Gastrointestinal Hemorrhage ||| Pancreatitis
	CHEMBL415	D002769	CLOMIPRAMINE	Cholelithiasis	0	0.103276	D003863 ||| D007319 ||| D012893 ||| D008881 ||| D011537 ||| D000152 ||| D014581 ||| D003248 ||| D004415 ||| D003680 ||| D004941 ||| D010031 ||| D013575 ||| D012852 ||| D016055 ||| D003556 ||| D014012 ||| D015837 ||| D000740 ||| D005901 ||| D001145 ||| D000075224 ||| D000380 ||| D014717 ||| D006973 ||| D006471 ||| D010195	Depression ||| Sleep Initiation and Maintenance Disorders ||| Sleep Wake Disorders ||| Migraine Disorders ||| Pruritus ||| Acne Vulgaris ||| Urticaria ||| Constipation ||| Dyspepsia ||| Deglutition Disorders ||| Esophagitis ||| Otitis ||| Syncope ||| Sinusitis ||| Urinary Retention ||| Cystitis ||| Tinnitus ||| Vestibular Diseases ||| Anemia ||| Glaucoma ||| Arrhythmias, Cardiac ||| Cardiac Conduction System Disease ||| Agranulocytosis ||| Vertigo ||| Hypertension ||| Gastrointestinal Hemorrhage ||| Pancreatitis
	CHEMBL415	D002764	CLOMIPRAMINE	Cholecystitis	0	0.0713723	D003863 ||| D007319 ||| D012893 ||| D008881 ||| D011537 ||| D000152 ||| D014581 ||| D003248 ||| D004415 ||| D003680 ||| D004941 ||| D010031 ||| D013575 ||| D012852 ||| D016055 ||| D003556 ||| D015837 ||| D000740 ||| D005901 ||| D001145 ||| D000075224 ||| D000380 ||| D014717 ||| D006973 ||| D006471 ||| D010195	Depression ||| Sleep Initiation and Maintenance Disorders ||| Sleep Wake Disorders ||| Migraine Disorders ||| Pruritus ||| Acne Vulgaris ||| Urticaria ||| Constipation ||| Dyspepsia ||| Deglutition Disorders ||| Esophagitis ||| Otitis ||| Syncope ||| Sinusitis ||| Urinary Retention ||| Cystitis ||| Vestibular Diseases ||| Anemia ||| Glaucoma ||| Arrhythmias, Cardiac ||| Cardiac Conduction System Disease ||| Agranulocytosis ||| Vertigo ||| Hypertension ||| Gastrointestinal Hemorrhage ||| Pancreatitis
	CHEMBL415	D010195	CLOMIPRAMINE	Pancreatitis	1	0.0325988	D003863 ||| D007319 ||| D012893 ||| D008881 ||| D011537 ||| D000152 ||| D014581 ||| D003248 ||| D004415 ||| D003680 ||| D004941 ||| D010031 ||| D013575 ||| D012852 ||| D016055 ||| D003556 ||| D015837 ||| D000740 ||| D005901 ||| D001145 ||| D000075224 ||| D000380 ||| D014717 ||| D006973 ||| D006471	Depression ||| Sleep Initiation and Maintenance Disorders ||| Sleep Wake Disorders ||| Migraine Disorders ||| Pruritus ||| Acne Vulgaris ||| Urticaria ||| Constipation ||| Dyspepsia ||| Deglutition Disorders ||| Esophagitis ||| Otitis ||| Syncope ||| Sinusitis ||| Urinary Retention ||| Cystitis ||| Vestibular Diseases ||| Anemia ||| Glaucoma ||| Arrhythmias, Cardiac ||| Cardiac Conduction System Disease ||| Agranulocytosis ||| Vertigo ||| Hypertension ||| Gastrointestinal Hemorrhage
	CHEMBL415	D008286	CLOMIPRAMINE	Malabsorption Syndromes	0	0.072853	D003863 ||| D007319 ||| D012893 ||| D008881 ||| D011537 ||| D000152 ||| D014581 ||| D003248 ||| D004415 ||| D003680 ||| D004941 ||| D010031 ||| D013575 ||| D012852 ||| D016055 ||| D003556 ||| D015837 ||| D000740 ||| D005901 ||| D001145 ||| D000075224 ||| D000380 ||| D014717 ||| D006973 ||| D006471 ||| D010195	Depression ||| Sleep Initiation and Maintenance Disorders ||| Sleep Wake Disorders ||| Migraine Disorders ||| Pruritus ||| Acne Vulgaris ||| Urticaria ||| Constipation ||| Dyspepsia ||| Deglutition Disorders ||| Esophagitis ||| Otitis ||| Syncope ||| Sinusitis ||| Urinary Retention ||| Cystitis ||| Vestibular Diseases ||| Anemia ||| Glaucoma ||| Arrhythmias, Cardiac ||| Cardiac Conduction System Disease ||| Agranulocytosis ||| Vertigo ||| Hypertension ||| Gastrointestinal Hemorrhage ||| Pancreatitis
	CHEMBL415	D002481	CLOMIPRAMINE	Cellulitis	0	0.0559236	D003863 ||| D007319 ||| D012893 ||| D008881 ||| D011537 ||| D000152 ||| D014581 ||| D003248 ||| D004415 ||| D003680 ||| D004941 ||| D010031 ||| D013575 ||| D012852 ||| D016055 ||| D003556 ||| D015837 ||| D000740 ||| D005901 ||| D001145 ||| D000075224 ||| D000380 ||| D014717 ||| D006973 ||| D006471 ||| D010195	Depression ||| Sleep Initiation and Maintenance Disorders ||| Sleep Wake Disorders ||| Migraine Disorders ||| Pruritus ||| Acne Vulgaris ||| Urticaria ||| Constipation ||| Dyspepsia ||| Deglutition Disorders ||| Esophagitis ||| Otitis ||| Syncope ||| Sinusitis ||| Urinary Retention ||| Cystitis ||| Vestibular Diseases ||| Anemia ||| Glaucoma ||| Arrhythmias, Cardiac ||| Cardiac Conduction System Disease ||| Agranulocytosis ||| Vertigo ||| Hypertension ||| Gastrointestinal Hemorrhage ||| Pancreatitis
	CHEMBL415	D011537	CLOMIPRAMINE	Pruritus	1	0.114304	D003863 ||| D007319 ||| D012893 ||| D008881 ||| D000152 ||| D014581 ||| D003248 ||| D004415 ||| D003680 ||| D004941 ||| D010031 ||| D013575 ||| D012852 ||| D016055 ||| D003556 ||| D015837 ||| D000740 ||| D005901 ||| D001145 ||| D000075224 ||| D000380 ||| D014717 ||| D006973 ||| D006471 ||| D010195	Depression ||| Sleep Initiation and Maintenance Disorders ||| Sleep Wake Disorders ||| Migraine Disorders ||| Acne Vulgaris ||| Urticaria ||| Constipation ||| Dyspepsia ||| Deglutition Disorders ||| Esophagitis ||| Otitis ||| Syncope ||| Sinusitis ||| Urinary Retention ||| Cystitis ||| Vestibular Diseases ||| Anemia ||| Glaucoma ||| Arrhythmias, Cardiac ||| Cardiac Conduction System Disease ||| Agranulocytosis ||| Vertigo ||| Hypertension ||| Gastrointestinal Hemorrhage ||| Pancreatitis
	CHEMBL415	D008010	CLOMIPRAMINE	Lichen Planus	0	0.154925	D003863 ||| D007319 ||| D012893 ||| D008881 ||| D011537 ||| D000152 ||| D014581 ||| D003248 ||| D004415 ||| D003680 ||| D004941 ||| D010031 ||| D013575 ||| D012852 ||| D016055 ||| D003556 ||| D015837 ||| D000740 ||| D005901 ||| D001145 ||| D000075224 ||| D000380 ||| D014717 ||| D006973 ||| D006471 ||| D010195	Depression ||| Sleep Initiation and Maintenance Disorders ||| Sleep Wake Disorders ||| Migraine Disorders ||| Pruritus ||| Acne Vulgaris ||| Urticaria ||| Constipation ||| Dyspepsia ||| Deglutition Disorders ||| Esophagitis ||| Otitis ||| Syncope ||| Sinusitis ||| Urinary Retention ||| Cystitis ||| Vestibular Diseases ||| Anemia ||| Glaucoma ||| Arrhythmias, Cardiac ||| Cardiac Conduction System Disease ||| Agranulocytosis ||| Vertigo ||| Hypertension ||| Gastrointestinal Hemorrhage ||| Pancreatitis
	CHEMBL415	D017492	CLOMIPRAMINE	Keratosis, Seborrheic	0	0.0459882	D003863 ||| D007319 ||| D012893 ||| D008881 ||| D011537 ||| D000152 ||| D014581 ||| D003248 ||| D004415 ||| D003680 ||| D004941 ||| D010031 ||| D013575 ||| D012852 ||| D016055 ||| D003556 ||| D015837 ||| D000740 ||| D005901 ||| D001145 ||| D000075224 ||| D000380 ||| D014717 ||| D006973 ||| D006471 ||| D010195	Depression ||| Sleep Initiation and Maintenance Disorders ||| Sleep Wake Disorders ||| Migraine Disorders ||| Pruritus ||| Acne Vulgaris ||| Urticaria ||| Constipation ||| Dyspepsia ||| Deglutition Disorders ||| Esophagitis ||| Otitis ||| Syncope ||| Sinusitis ||| Urinary Retention ||| Cystitis ||| Vestibular Diseases ||| Anemia ||| Glaucoma ||| Arrhythmias, Cardiac ||| Cardiac Conduction System Disease ||| Agranulocytosis ||| Vertigo ||| Hypertension ||| Gastrointestinal Hemorrhage ||| Pancreatitis
	CHEMBL415	D011704	CLOMIPRAMINE	Pyelonephritis	0	0.0623343	D003863 ||| D007319 ||| D012893 ||| D008881 ||| D011537 ||| D000152 ||| D014581 ||| D003248 ||| D004415 ||| D003680 ||| D004941 ||| D010031 ||| D013575 ||| D012852 ||| D016055 ||| D003556 ||| D015837 ||| D000740 ||| D005901 ||| D001145 ||| D000075224 ||| D000380 ||| D014717 ||| D006973 ||| D006471 ||| D010195	Depression ||| Sleep Initiation and Maintenance Disorders ||| Sleep Wake Disorders ||| Migraine Disorders ||| Pruritus ||| Acne Vulgaris ||| Urticaria ||| Constipation ||| Dyspepsia ||| Deglutition Disorders ||| Esophagitis ||| Otitis ||| Syncope ||| Sinusitis ||| Urinary Retention ||| Cystitis ||| Vestibular Diseases ||| Anemia ||| Glaucoma ||| Arrhythmias, Cardiac ||| Cardiac Conduction System Disease ||| Agranulocytosis ||| Vertigo ||| Hypertension ||| Gastrointestinal Hemorrhage ||| Pancreatitis
	CHEMBL415	D058186	CLOMIPRAMINE	Acute Kidney Injury	0	0.0700136	D003863 ||| D007319 ||| D012893 ||| D008881 ||| D011537 ||| D000152 ||| D014581 ||| D003248 ||| D004415 ||| D003680 ||| D004941 ||| D010031 ||| D013575 ||| D012852 ||| D016055 ||| D003556 ||| D015837 ||| D000740 ||| D005901 ||| D001145 ||| D000075224 ||| D000380 ||| D014717 ||| D006973 ||| D006471 ||| D010195	Depression ||| Sleep Initiation and Maintenance Disorders ||| Sleep Wake Disorders ||| Migraine Disorders ||| Pruritus ||| Acne Vulgaris ||| Urticaria ||| Constipation ||| Dyspepsia ||| Deglutition Disorders ||| Esophagitis ||| Otitis ||| Syncope ||| Sinusitis ||| Urinary Retention ||| Cystitis ||| Vestibular Diseases ||| Anemia ||| Glaucoma ||| Arrhythmias, Cardiac ||| Cardiac Conduction System Disease ||| Agranulocytosis ||| Vertigo ||| Hypertension ||| Gastrointestinal Hemorrhage ||| Pancreatitis
	CHEMBL415	D007676	CLOMIPRAMINE	Kidney Failure, Chronic	0	0.0614698	D003863 ||| D007319 ||| D012893 ||| D008881 ||| D011537 ||| D000152 ||| D014581 ||| D003248 ||| D004415 ||| D003680 ||| D004941 ||| D010031 ||| D013575 ||| D012852 ||| D016055 ||| D003556 ||| D014012 ||| D015837 ||| D000740 ||| D005901 ||| D001145 ||| D000075224 ||| D000380 ||| D014717 ||| D006973 ||| D006471 ||| D010195	Depression ||| Sleep Initiation and Maintenance Disorders ||| Sleep Wake Disorders ||| Migraine Disorders ||| Pruritus ||| Acne Vulgaris ||| Urticaria ||| Constipation ||| Dyspepsia ||| Deglutition Disorders ||| Esophagitis ||| Otitis ||| Syncope ||| Sinusitis ||| Urinary Retention ||| Cystitis ||| Tinnitus ||| Vestibular Diseases ||| Anemia ||| Glaucoma ||| Arrhythmias, Cardiac ||| Cardiac Conduction System Disease ||| Agranulocytosis ||| Vertigo ||| Hypertension ||| Gastrointestinal Hemorrhage ||| Pancreatitis
	CHEMBL415	D003556	CLOMIPRAMINE	Cystitis	1	0.0473836	D003863 ||| D007319 ||| D012893 ||| D008881 ||| D011537 ||| D000152 ||| D014581 ||| D003248 ||| D004415 ||| D003680 ||| D004941 ||| D010031 ||| D013575 ||| D012852 ||| D016055 ||| D015837 ||| D000740 ||| D005901 ||| D001145 ||| D000075224 ||| D000380 ||| D014717 ||| D006973 ||| D006471 ||| D010195	Depression ||| Sleep Initiation and Maintenance Disorders ||| Sleep Wake Disorders ||| Migraine Disorders ||| Pruritus ||| Acne Vulgaris ||| Urticaria ||| Constipation ||| Dyspepsia ||| Deglutition Disorders ||| Esophagitis ||| Otitis ||| Syncope ||| Sinusitis ||| Urinary Retention ||| Vestibular Diseases ||| Anemia ||| Glaucoma ||| Arrhythmias, Cardiac ||| Cardiac Conduction System Disease ||| Agranulocytosis ||| Vertigo ||| Hypertension ||| Gastrointestinal Hemorrhage ||| Pancreatitis
	CHEMBL415	D011470	CLOMIPRAMINE	Prostatic Hyperplasia	0	0.0171647	D003863 ||| D007319 ||| D012893 ||| D008881 ||| D011537 ||| D000152 ||| D014581 ||| D003248 ||| D004415 ||| D003680 ||| D004941 ||| D010031 ||| D013575 ||| D012852 ||| D016055 ||| D003556 ||| D015837 ||| D000740 ||| D005901 ||| D001145 ||| D000075224 ||| D000380 ||| D014717 ||| D006973 ||| D006471 ||| D010195	Depression ||| Sleep Initiation and Maintenance Disorders ||| Sleep Wake Disorders ||| Migraine Disorders ||| Pruritus ||| Acne Vulgaris ||| Urticaria ||| Constipation ||| Dyspepsia ||| Deglutition Disorders ||| Esophagitis ||| Otitis ||| Syncope ||| Sinusitis ||| Urinary Retention ||| Cystitis ||| Vestibular Diseases ||| Anemia ||| Glaucoma ||| Arrhythmias, Cardiac ||| Cardiac Conduction System Disease ||| Agranulocytosis ||| Vertigo ||| Hypertension ||| Gastrointestinal Hemorrhage ||| Pancreatitis
	CHEMBL415	D011472	CLOMIPRAMINE	Prostatitis	0	0.0561488	D003863 ||| D007319 ||| D012893 ||| D008881 ||| D011537 ||| D000152 ||| D014581 ||| D003248 ||| D004415 ||| D003680 ||| D004941 ||| D010031 ||| D013575 ||| D012852 ||| D016055 ||| D003556 ||| D015837 ||| D000740 ||| D005901 ||| D001145 ||| D000075224 ||| D000380 ||| D014717 ||| D006973 ||| D006471 ||| D010195	Depression ||| Sleep Initiation and Maintenance Disorders ||| Sleep Wake Disorders ||| Migraine Disorders ||| Pruritus ||| Acne Vulgaris ||| Urticaria ||| Constipation ||| Dyspepsia ||| Deglutition Disorders ||| Esophagitis ||| Otitis ||| Syncope ||| Sinusitis ||| Urinary Retention ||| Cystitis ||| Vestibular Diseases ||| Anemia ||| Glaucoma ||| Arrhythmias, Cardiac ||| Cardiac Conduction System Disease ||| Agranulocytosis ||| Vertigo ||| Hypertension ||| Gastrointestinal Hemorrhage ||| Pancreatitis
	CHEMBL415	D005348	CLOMIPRAMINE	Fibrocystic Breast Disease	0	0.0673285	D003863 ||| D007319 ||| D012893 ||| D008881 ||| D011537 ||| D000152 ||| D014581 ||| D003248 ||| D004415 ||| D003680 ||| D004941 ||| D010031 ||| D013575 ||| D012852 ||| D016055 ||| D003556 ||| D015837 ||| D000740 ||| D005901 ||| D001145 ||| D000075224 ||| D000380 ||| D014717 ||| D006973 ||| D006471 ||| D010195	Depression ||| Sleep Initiation and Maintenance Disorders ||| Sleep Wake Disorders ||| Migraine Disorders ||| Pruritus ||| Acne Vulgaris ||| Urticaria ||| Constipation ||| Dyspepsia ||| Deglutition Disorders ||| Esophagitis ||| Otitis ||| Syncope ||| Sinusitis ||| Urinary Retention ||| Cystitis ||| Vestibular Diseases ||| Anemia ||| Glaucoma ||| Arrhythmias, Cardiac ||| Cardiac Conduction System Disease ||| Agranulocytosis ||| Vertigo ||| Hypertension ||| Gastrointestinal Hemorrhage ||| Pancreatitis
	CHEMBL415	D006177	CLOMIPRAMINE	Gynecomastia	0	0.028488	D003863 ||| D007319 ||| D012893 ||| D008881 ||| D011537 ||| D000152 ||| D014581 ||| D003248 ||| D004415 ||| D003680 ||| D004941 ||| D010031 ||| D013575 ||| D012852 ||| D016055 ||| D003556 ||| D015837 ||| D000740 ||| D005901 ||| D001145 ||| D000075224 ||| D000380 ||| D014717 ||| D006973 ||| D006471 ||| D010195	Depression ||| Sleep Initiation and Maintenance Disorders ||| Sleep Wake Disorders ||| Migraine Disorders ||| Pruritus ||| Acne Vulgaris ||| Urticaria ||| Constipation ||| Dyspepsia ||| Deglutition Disorders ||| Esophagitis ||| Otitis ||| Syncope ||| Sinusitis ||| Urinary Retention ||| Cystitis ||| Vestibular Diseases ||| Anemia ||| Glaucoma ||| Arrhythmias, Cardiac ||| Cardiac Conduction System Disease ||| Agranulocytosis ||| Vertigo ||| Hypertension ||| Gastrointestinal Hemorrhage ||| Pancreatitis
	CHEMBL415	D004715	CLOMIPRAMINE	Endometriosis	0	0.0294375	D003863 ||| D007319 ||| D012893 ||| D008881 ||| D011537 ||| D000152 ||| D014581 ||| D003248 ||| D004415 ||| D003680 ||| D004941 ||| D010031 ||| D013575 ||| D012852 ||| D016055 ||| D003556 ||| D015837 ||| D000740 ||| D005901 ||| D001145 ||| D000075224 ||| D000380 ||| D014717 ||| D006973 ||| D006471 ||| D010195	Depression ||| Sleep Initiation and Maintenance Disorders ||| Sleep Wake Disorders ||| Migraine Disorders ||| Pruritus ||| Acne Vulgaris ||| Urticaria ||| Constipation ||| Dyspepsia ||| Deglutition Disorders ||| Esophagitis ||| Otitis ||| Syncope ||| Sinusitis ||| Urinary Retention ||| Cystitis ||| Vestibular Diseases ||| Anemia ||| Glaucoma ||| Arrhythmias, Cardiac ||| Cardiac Conduction System Disease ||| Agranulocytosis ||| Vertigo ||| Hypertension ||| Gastrointestinal Hemorrhage ||| Pancreatitis
	CHEMBL415	D003680	CLOMIPRAMINE	Deglutition Disorders	1	0.0329545	D003863 ||| D007319 ||| D012893 ||| D008881 ||| D011537 ||| D000152 ||| D014581 ||| D003248 ||| D004415 ||| D004941 ||| D010031 ||| D013575 ||| D012852 ||| D016055 ||| D003556 ||| D015837 ||| D000740 ||| D005901 ||| D001145 ||| D000075224 ||| D000380 ||| D014717 ||| D006973 ||| D006471 ||| D010195	Depression ||| Sleep Initiation and Maintenance Disorders ||| Sleep Wake Disorders ||| Migraine Disorders ||| Pruritus ||| Acne Vulgaris ||| Urticaria ||| Constipation ||| Dyspepsia ||| Esophagitis ||| Otitis ||| Syncope ||| Sinusitis ||| Urinary Retention ||| Cystitis ||| Vestibular Diseases ||| Anemia ||| Glaucoma ||| Arrhythmias, Cardiac ||| Cardiac Conduction System Disease ||| Agranulocytosis ||| Vertigo ||| Hypertension ||| Gastrointestinal Hemorrhage ||| Pancreatitis
	CHEMBL415	D001201	CLOMIPRAMINE	Ascites	0	0.0293049	D003863 ||| D007319 ||| D012893 ||| D008881 ||| D011537 ||| D000152 ||| D014581 ||| D003248 ||| D004415 ||| D003680 ||| D004941 ||| D010031 ||| D013575 ||| D012852 ||| D016055 ||| D003556 ||| D015837 ||| D000740 ||| D005901 ||| D001145 ||| D000075224 ||| D000380 ||| D014717 ||| D006973 ||| D006471 ||| D010195	Depression ||| Sleep Initiation and Maintenance Disorders ||| Sleep Wake Disorders ||| Migraine Disorders ||| Pruritus ||| Acne Vulgaris ||| Urticaria ||| Constipation ||| Dyspepsia ||| Deglutition Disorders ||| Esophagitis ||| Otitis ||| Syncope ||| Sinusitis ||| Urinary Retention ||| Cystitis ||| Vestibular Diseases ||| Anemia ||| Glaucoma ||| Arrhythmias, Cardiac ||| Cardiac Conduction System Disease ||| Agranulocytosis ||| Vertigo ||| Hypertension ||| Gastrointestinal Hemorrhage ||| Pancreatitis
	CHEMBL415	D005076	CLOMIPRAMINE	Exanthema	0	0.0129843	D003863 ||| D007319 ||| D012893 ||| D008881 ||| D011537 ||| D000152 ||| D014581 ||| D003248 ||| D004415 ||| D003680 ||| D004941 ||| D010031 ||| D013575 ||| D012852 ||| D016055 ||| D003556 ||| D015837 ||| D000740 ||| D005901 ||| D001145 ||| D000075224 ||| D000380 ||| D014717 ||| D006973 ||| D006471 ||| D010195	Depression ||| Sleep Initiation and Maintenance Disorders ||| Sleep Wake Disorders ||| Migraine Disorders ||| Pruritus ||| Acne Vulgaris ||| Urticaria ||| Constipation ||| Dyspepsia ||| Deglutition Disorders ||| Esophagitis ||| Otitis ||| Syncope ||| Sinusitis ||| Urinary Retention ||| Cystitis ||| Vestibular Diseases ||| Anemia ||| Glaucoma ||| Arrhythmias, Cardiac ||| Cardiac Conduction System Disease ||| Agranulocytosis ||| Vertigo ||| Hypertension ||| Gastrointestinal Hemorrhage ||| Pancreatitis
	CHEMBL415	D014717	CLOMIPRAMINE	Vertigo	1	0.0174304	D003863 ||| D007319 ||| D012893 ||| D008881 ||| D011537 ||| D000152 ||| D014581 ||| D003248 ||| D004415 ||| D003680 ||| D004941 ||| D010031 ||| D013575 ||| D012852 ||| D016055 ||| D003556 ||| D015837 ||| D000740 ||| D005901 ||| D001145 ||| D000075224 ||| D000380 ||| D006973 ||| D006471 ||| D010195	Depression ||| Sleep Initiation and Maintenance Disorders ||| Sleep Wake Disorders ||| Migraine Disorders ||| Pruritus ||| Acne Vulgaris ||| Urticaria ||| Constipation ||| Dyspepsia ||| Deglutition Disorders ||| Esophagitis ||| Otitis ||| Syncope ||| Sinusitis ||| Urinary Retention ||| Cystitis ||| Vestibular Diseases ||| Anemia ||| Glaucoma ||| Arrhythmias, Cardiac ||| Cardiac Conduction System Disease ||| Agranulocytosis ||| Hypertension ||| Gastrointestinal Hemorrhage ||| Pancreatitis
	CHEMBL415	D013575	CLOMIPRAMINE	Syncope	1	0.0626783	D003863 ||| D007319 ||| D012893 ||| D008881 ||| D011537 ||| D000152 ||| D014581 ||| D003248 ||| D004415 ||| D003680 ||| D004941 ||| D010031 ||| D012852 ||| D016055 ||| D003556 ||| D015837 ||| D000740 ||| D005901 ||| D001145 ||| D000075224 ||| D000380 ||| D014717 ||| D006973 ||| D006471 ||| D010195	Depression ||| Sleep Initiation and Maintenance Disorders ||| Sleep Wake Disorders ||| Migraine Disorders ||| Pruritus ||| Acne Vulgaris ||| Urticaria ||| Constipation ||| Dyspepsia ||| Deglutition Disorders ||| Esophagitis ||| Otitis ||| Sinusitis ||| Urinary Retention ||| Cystitis ||| Vestibular Diseases ||| Anemia ||| Glaucoma ||| Arrhythmias, Cardiac ||| Cardiac Conduction System Disease ||| Agranulocytosis ||| Vertigo ||| Hypertension ||| Gastrointestinal Hemorrhage ||| Pancreatitis
	CHEMBL415	D007766	CLOMIPRAMINE	Lacrimal Apparatus Diseases	0	0.0578701	D003863 ||| D007319 ||| D012893 ||| D008881 ||| D011537 ||| D000152 ||| D014581 ||| D003248 ||| D004415 ||| D003680 ||| D004941 ||| D010031 ||| D013575 ||| D012852 ||| D016055 ||| D003556 ||| D015837 ||| D000740 ||| D005901 ||| D001145 ||| D000075224 ||| D000380 ||| D014717 ||| D006973 ||| D006471 ||| D010195	Depression ||| Sleep Initiation and Maintenance Disorders ||| Sleep Wake Disorders ||| Migraine Disorders ||| Pruritus ||| Acne Vulgaris ||| Urticaria ||| Constipation ||| Dyspepsia ||| Deglutition Disorders ||| Esophagitis ||| Otitis ||| Syncope ||| Sinusitis ||| Urinary Retention ||| Cystitis ||| Vestibular Diseases ||| Anemia ||| Glaucoma ||| Arrhythmias, Cardiac ||| Cardiac Conduction System Disease ||| Agranulocytosis ||| Vertigo ||| Hypertension ||| Gastrointestinal Hemorrhage ||| Pancreatitis
	CHEMBL415	D006471	CLOMIPRAMINE	Gastrointestinal Hemorrhage	1	0.0650847	D003863 ||| D007319 ||| D012893 ||| D008881 ||| D011537 ||| D000152 ||| D014581 ||| D003248 ||| D004415 ||| D003680 ||| D004941 ||| D010031 ||| D013575 ||| D012852 ||| D016055 ||| D003556 ||| D015837 ||| D000740 ||| D005901 ||| D001145 ||| D000075224 ||| D000380 ||| D014717 ||| D006973 ||| D010195	Depression ||| Sleep Initiation and Maintenance Disorders ||| Sleep Wake Disorders ||| Migraine Disorders ||| Pruritus ||| Acne Vulgaris ||| Urticaria ||| Constipation ||| Dyspepsia ||| Deglutition Disorders ||| Esophagitis ||| Otitis ||| Syncope ||| Sinusitis ||| Urinary Retention ||| Cystitis ||| Vestibular Diseases ||| Anemia ||| Glaucoma ||| Arrhythmias, Cardiac ||| Cardiac Conduction System Disease ||| Agranulocytosis ||| Vertigo ||| Hypertension ||| Pancreatitis
	CHEMBL415	D010437	CLOMIPRAMINE	Peptic Ulcer	0	0.0972503	D003863 ||| D007319 ||| D012893 ||| D008881 ||| D011537 ||| D000152 ||| D014581 ||| D003248 ||| D004415 ||| D003680 ||| D004941 ||| D010031 ||| D013575 ||| D012852 ||| D016055 ||| D003556 ||| D015837 ||| D000740 ||| D005901 ||| D001145 ||| D000075224 ||| D000380 ||| D014717 ||| D006973 ||| D006471 ||| D010195	Depression ||| Sleep Initiation and Maintenance Disorders ||| Sleep Wake Disorders ||| Migraine Disorders ||| Pruritus ||| Acne Vulgaris ||| Urticaria ||| Constipation ||| Dyspepsia ||| Deglutition Disorders ||| Esophagitis ||| Otitis ||| Syncope ||| Sinusitis ||| Urinary Retention ||| Cystitis ||| Vestibular Diseases ||| Anemia ||| Glaucoma ||| Arrhythmias, Cardiac ||| Cardiac Conduction System Disease ||| Agranulocytosis ||| Vertigo ||| Hypertension ||| Gastrointestinal Hemorrhage ||| Pancreatitis
	CHEMBL415	D005921	CLOMIPRAMINE	Glomerulonephritis	0	0.0231023	D003863 ||| D007319 ||| D012893 ||| D008881 ||| D011537 ||| D000152 ||| D014581 ||| D003248 ||| D004415 ||| D003680 ||| D004941 ||| D010031 ||| D013575 ||| D012852 ||| D016055 ||| D003556 ||| D015837 ||| D000740 ||| D005901 ||| D001145 ||| D000075224 ||| D000380 ||| D014717 ||| D006973 ||| D006471 ||| D010195	Depression ||| Sleep Initiation and Maintenance Disorders ||| Sleep Wake Disorders ||| Migraine Disorders ||| Pruritus ||| Acne Vulgaris ||| Urticaria ||| Constipation ||| Dyspepsia ||| Deglutition Disorders ||| Esophagitis ||| Otitis ||| Syncope ||| Sinusitis ||| Urinary Retention ||| Cystitis ||| Vestibular Diseases ||| Anemia ||| Glaucoma ||| Arrhythmias, Cardiac ||| Cardiac Conduction System Disease ||| Agranulocytosis ||| Vertigo ||| Hypertension ||| Gastrointestinal Hemorrhage ||| Pancreatitis
	CHEMBL415	D006333	CLOMIPRAMINE	Heart Failure	0	0.0607195	D003863 ||| D007319 ||| D012893 ||| D008881 ||| D011537 ||| D000152 ||| D014581 ||| D003248 ||| D004415 ||| D003680 ||| D004941 ||| D010031 ||| D013575 ||| D012852 ||| D016055 ||| D003556 ||| D014012 ||| D015837 ||| D000740 ||| D005901 ||| D001145 ||| D000075224 ||| D000380 ||| D014717 ||| D006973 ||| D006471 ||| D010195	Depression ||| Sleep Initiation and Maintenance Disorders ||| Sleep Wake Disorders ||| Migraine Disorders ||| Pruritus ||| Acne Vulgaris ||| Urticaria ||| Constipation ||| Dyspepsia ||| Deglutition Disorders ||| Esophagitis ||| Otitis ||| Syncope ||| Sinusitis ||| Urinary Retention ||| Cystitis ||| Tinnitus ||| Vestibular Diseases ||| Anemia ||| Glaucoma ||| Arrhythmias, Cardiac ||| Cardiac Conduction System Disease ||| Agranulocytosis ||| Vertigo ||| Hypertension ||| Gastrointestinal Hemorrhage ||| Pancreatitis
	CHEMBL415	D006547	CLOMIPRAMINE	Hernia	0	0.0278284	D003863 ||| D007319 ||| D012893 ||| D008881 ||| D011537 ||| D000152 ||| D014581 ||| D003248 ||| D004415 ||| D003680 ||| D004941 ||| D010031 ||| D013575 ||| D012852 ||| D016055 ||| D003556 ||| D015837 ||| D000740 ||| D005901 ||| D001145 ||| D000075224 ||| D000380 ||| D014717 ||| D006973 ||| D006471 ||| D010195	Depression ||| Sleep Initiation and Maintenance Disorders ||| Sleep Wake Disorders ||| Migraine Disorders ||| Pruritus ||| Acne Vulgaris ||| Urticaria ||| Constipation ||| Dyspepsia ||| Deglutition Disorders ||| Esophagitis ||| Otitis ||| Syncope ||| Sinusitis ||| Urinary Retention ||| Cystitis ||| Vestibular Diseases ||| Anemia ||| Glaucoma ||| Arrhythmias, Cardiac ||| Cardiac Conduction System Disease ||| Agranulocytosis ||| Vertigo ||| Hypertension ||| Gastrointestinal Hemorrhage ||| Pancreatitis
	CHEMBL415	D006689	CLOMIPRAMINE	Hodgkin Disease	0	0.0130367	D003863 ||| D007319 ||| D012893 ||| D008881 ||| D011537 ||| D000152 ||| D014581 ||| D003248 ||| D004415 ||| D003680 ||| D004941 ||| D010031 ||| D013575 ||| D012852 ||| D016055 ||| D003556 ||| D015837 ||| D000740 ||| D005901 ||| D001145 ||| D000075224 ||| D000380 ||| D014717 ||| D006973 ||| D006471 ||| D010195	Depression ||| Sleep Initiation and Maintenance Disorders ||| Sleep Wake Disorders ||| Migraine Disorders ||| Pruritus ||| Acne Vulgaris ||| Urticaria ||| Constipation ||| Dyspepsia ||| Deglutition Disorders ||| Esophagitis ||| Otitis ||| Syncope ||| Sinusitis ||| Urinary Retention ||| Cystitis ||| Vestibular Diseases ||| Anemia ||| Glaucoma ||| Arrhythmias, Cardiac ||| Cardiac Conduction System Disease ||| Agranulocytosis ||| Vertigo ||| Hypertension ||| Gastrointestinal Hemorrhage ||| Pancreatitis
	CHEMBL415	D008113	CLOMIPRAMINE	Liver Neoplasms	0	0.0692723	D003863 ||| D007319 ||| D012893 ||| D008881 ||| D011537 ||| D000152 ||| D014581 ||| D003248 ||| D004415 ||| D003680 ||| D004941 ||| D010031 ||| D013575 ||| D012852 ||| D016055 ||| D003556 ||| D015837 ||| D000740 ||| D005901 ||| D001145 ||| D000075224 ||| D000380 ||| D014717 ||| D006973 ||| D006471 ||| D010195	Depression ||| Sleep Initiation and Maintenance Disorders ||| Sleep Wake Disorders ||| Migraine Disorders ||| Pruritus ||| Acne Vulgaris ||| Urticaria ||| Constipation ||| Dyspepsia ||| Deglutition Disorders ||| Esophagitis ||| Otitis ||| Syncope ||| Sinusitis ||| Urinary Retention ||| Cystitis ||| Vestibular Diseases ||| Anemia ||| Glaucoma ||| Arrhythmias, Cardiac ||| Cardiac Conduction System Disease ||| Agranulocytosis ||| Vertigo ||| Hypertension ||| Gastrointestinal Hemorrhage ||| Pancreatitis
	CHEMBL415	D010051	CLOMIPRAMINE	Ovarian Neoplasms	0	0.0390502	D003863 ||| D007319 ||| D012893 ||| D008881 ||| D011537 ||| D000152 ||| D014581 ||| D003248 ||| D004415 ||| D003680 ||| D004941 ||| D010031 ||| D013575 ||| D012852 ||| D016055 ||| D003556 ||| D014012 ||| D015837 ||| D000740 ||| D005901 ||| D001145 ||| D000075224 ||| D000380 ||| D014717 ||| D006973 ||| D006471 ||| D010195	Depression ||| Sleep Initiation and Maintenance Disorders ||| Sleep Wake Disorders ||| Migraine Disorders ||| Pruritus ||| Acne Vulgaris ||| Urticaria ||| Constipation ||| Dyspepsia ||| Deglutition Disorders ||| Esophagitis ||| Otitis ||| Syncope ||| Sinusitis ||| Urinary Retention ||| Cystitis ||| Tinnitus ||| Vestibular Diseases ||| Anemia ||| Glaucoma ||| Arrhythmias, Cardiac ||| Cardiac Conduction System Disease ||| Agranulocytosis ||| Vertigo ||| Hypertension ||| Gastrointestinal Hemorrhage ||| Pancreatitis
	CHEMBL415	D011471	CLOMIPRAMINE	Prostatic Neoplasms	0	0.0864899	D003863 ||| D007319 ||| D012893 ||| D008881 ||| D011537 ||| D000152 ||| D014581 ||| D003248 ||| D004415 ||| D003680 ||| D004941 ||| D010031 ||| D013575 ||| D012852 ||| D016055 ||| D003556 ||| D015837 ||| D000740 ||| D005901 ||| D001145 ||| D000075224 ||| D000380 ||| D014717 ||| D006973 ||| D006471 ||| D010195	Depression ||| Sleep Initiation and Maintenance Disorders ||| Sleep Wake Disorders ||| Migraine Disorders ||| Pruritus ||| Acne Vulgaris ||| Urticaria ||| Constipation ||| Dyspepsia ||| Deglutition Disorders ||| Esophagitis ||| Otitis ||| Syncope ||| Sinusitis ||| Urinary Retention ||| Cystitis ||| Vestibular Diseases ||| Anemia ||| Glaucoma ||| Arrhythmias, Cardiac ||| Cardiac Conduction System Disease ||| Agranulocytosis ||| Vertigo ||| Hypertension ||| Gastrointestinal Hemorrhage ||| Pancreatitis
	CHEMBL415	D000647	CLOMIPRAMINE	Amnesia	0	0.149683	D003863 ||| D007319 ||| D012893 ||| D008881 ||| D011537 ||| D000152 ||| D014581 ||| D003248 ||| D004415 ||| D003680 ||| D004941 ||| D010031 ||| D013575 ||| D012852 ||| D016055 ||| D003556 ||| D015837 ||| D000740 ||| D005901 ||| D001145 ||| D000075224 ||| D000380 ||| D014717 ||| D006973 ||| D006471 ||| D010195	Depression ||| Sleep Initiation and Maintenance Disorders ||| Sleep Wake Disorders ||| Migraine Disorders ||| Pruritus ||| Acne Vulgaris ||| Urticaria ||| Constipation ||| Dyspepsia ||| Deglutition Disorders ||| Esophagitis ||| Otitis ||| Syncope ||| Sinusitis ||| Urinary Retention ||| Cystitis ||| Vestibular Diseases ||| Anemia ||| Glaucoma ||| Arrhythmias, Cardiac ||| Cardiac Conduction System Disease ||| Agranulocytosis ||| Vertigo ||| Hypertension ||| Gastrointestinal Hemorrhage ||| Pancreatitis
	CHEMBL415	D007951	CLOMIPRAMINE	Leukemia, Myeloid	0	0.0227209	D003863 ||| D007319 ||| D012893 ||| D008881 ||| D011537 ||| D000152 ||| D014581 ||| D003248 ||| D004415 ||| D003680 ||| D004941 ||| D010031 ||| D013575 ||| D012852 ||| D016055 ||| D003556 ||| D015837 ||| D000740 ||| D005901 ||| D001145 ||| D000075224 ||| D000380 ||| D014717 ||| D006973 ||| D006471 ||| D010195	Depression ||| Sleep Initiation and Maintenance Disorders ||| Sleep Wake Disorders ||| Migraine Disorders ||| Pruritus ||| Acne Vulgaris ||| Urticaria ||| Constipation ||| Dyspepsia ||| Deglutition Disorders ||| Esophagitis ||| Otitis ||| Syncope ||| Sinusitis ||| Urinary Retention ||| Cystitis ||| Vestibular Diseases ||| Anemia ||| Glaucoma ||| Arrhythmias, Cardiac ||| Cardiac Conduction System Disease ||| Agranulocytosis ||| Vertigo ||| Hypertension ||| Gastrointestinal Hemorrhage ||| Pancreatitis
	CHEMBL415	D000152	CLOMIPRAMINE	Acne Vulgaris	1	0.0493167	D003863 ||| D007319 ||| D012893 ||| D008881 ||| D011537 ||| D014581 ||| D003248 ||| D004415 ||| D003680 ||| D004941 ||| D010031 ||| D013575 ||| D012852 ||| D016055 ||| D003556 ||| D015837 ||| D000740 ||| D005901 ||| D001145 ||| D000075224 ||| D000380 ||| D014717 ||| D006973 ||| D006471 ||| D010195	Depression ||| Sleep Initiation and Maintenance Disorders ||| Sleep Wake Disorders ||| Migraine Disorders ||| Pruritus ||| Urticaria ||| Constipation ||| Dyspepsia ||| Deglutition Disorders ||| Esophagitis ||| Otitis ||| Syncope ||| Sinusitis ||| Urinary Retention ||| Cystitis ||| Vestibular Diseases ||| Anemia ||| Glaucoma ||| Arrhythmias, Cardiac ||| Cardiac Conduction System Disease ||| Agranulocytosis ||| Vertigo ||| Hypertension ||| Gastrointestinal Hemorrhage ||| Pancreatitis
	CHEMBL415	D000740	CLOMIPRAMINE	Anemia	1	0.0694331	D003863 ||| D007319 ||| D012893 ||| D008881 ||| D011537 ||| D000152 ||| D014581 ||| D003248 ||| D004415 ||| D003680 ||| D004941 ||| D010031 ||| D013575 ||| D012852 ||| D016055 ||| D003556 ||| D015837 ||| D005901 ||| D001145 ||| D000075224 ||| D000380 ||| D014717 ||| D006973 ||| D006471 ||| D010195	Depression ||| Sleep Initiation and Maintenance Disorders ||| Sleep Wake Disorders ||| Migraine Disorders ||| Pruritus ||| Acne Vulgaris ||| Urticaria ||| Constipation ||| Dyspepsia ||| Deglutition Disorders ||| Esophagitis ||| Otitis ||| Syncope ||| Sinusitis ||| Urinary Retention ||| Cystitis ||| Vestibular Diseases ||| Glaucoma ||| Arrhythmias, Cardiac ||| Cardiac Conduction System Disease ||| Agranulocytosis ||| Vertigo ||| Hypertension ||| Gastrointestinal Hemorrhage ||| Pancreatitis
	CHEMBL415	D001064	CLOMIPRAMINE	Appendicitis	0	0.0293991	D003863 ||| D007319 ||| D012893 ||| D008881 ||| D011537 ||| D000152 ||| D014581 ||| D003248 ||| D004415 ||| D003680 ||| D004941 ||| D010031 ||| D013575 ||| D012852 ||| D016055 ||| D003556 ||| D015837 ||| D000740 ||| D005901 ||| D001145 ||| D000075224 ||| D000380 ||| D014717 ||| D006973 ||| D006471 ||| D010195	Depression ||| Sleep Initiation and Maintenance Disorders ||| Sleep Wake Disorders ||| Migraine Disorders ||| Pruritus ||| Acne Vulgaris ||| Urticaria ||| Constipation ||| Dyspepsia ||| Deglutition Disorders ||| Esophagitis ||| Otitis ||| Syncope ||| Sinusitis ||| Urinary Retention ||| Cystitis ||| Vestibular Diseases ||| Anemia ||| Glaucoma ||| Arrhythmias, Cardiac ||| Cardiac Conduction System Disease ||| Agranulocytosis ||| Vertigo ||| Hypertension ||| Gastrointestinal Hemorrhage ||| Pancreatitis
	CHEMBL415	D003248	CLOMIPRAMINE	Constipation	1	0.0362603	D003863 ||| D007319 ||| D012893 ||| D008881 ||| D011537 ||| D000152 ||| D014581 ||| D004415 ||| D003680 ||| D004941 ||| D010031 ||| D013575 ||| D012852 ||| D016055 ||| D003556 ||| D015837 ||| D000740 ||| D005901 ||| D001145 ||| D000075224 ||| D000380 ||| D014717 ||| D006973 ||| D006471 ||| D010195	Depression ||| Sleep Initiation and Maintenance Disorders ||| Sleep Wake Disorders ||| Migraine Disorders ||| Pruritus ||| Acne Vulgaris ||| Urticaria ||| Dyspepsia ||| Deglutition Disorders ||| Esophagitis ||| Otitis ||| Syncope ||| Sinusitis ||| Urinary Retention ||| Cystitis ||| Vestibular Diseases ||| Anemia ||| Glaucoma ||| Arrhythmias, Cardiac ||| Cardiac Conduction System Disease ||| Agranulocytosis ||| Vertigo ||| Hypertension ||| Gastrointestinal Hemorrhage ||| Pancreatitis
	CHEMBL415	D015352	CLOMIPRAMINE	Dry Eye Syndromes	0	0.0495546	D003863 ||| D007319 ||| D012893 ||| D008881 ||| D011537 ||| D000152 ||| D014581 ||| D003248 ||| D004415 ||| D003680 ||| D004941 ||| D010031 ||| D013575 ||| D012852 ||| D016055 ||| D003556 ||| D015837 ||| D000740 ||| D005901 ||| D001145 ||| D000075224 ||| D000380 ||| D014717 ||| D006973 ||| D006471 ||| D010195	Depression ||| Sleep Initiation and Maintenance Disorders ||| Sleep Wake Disorders ||| Migraine Disorders ||| Pruritus ||| Acne Vulgaris ||| Urticaria ||| Constipation ||| Dyspepsia ||| Deglutition Disorders ||| Esophagitis ||| Otitis ||| Syncope ||| Sinusitis ||| Urinary Retention ||| Cystitis ||| Vestibular Diseases ||| Anemia ||| Glaucoma ||| Arrhythmias, Cardiac ||| Cardiac Conduction System Disease ||| Agranulocytosis ||| Vertigo ||| Hypertension ||| Gastrointestinal Hemorrhage ||| Pancreatitis
	CHEMBL415	D004381	CLOMIPRAMINE	Duodenal Ulcer	0	0.312965	D003863 ||| D007319 ||| D012893 ||| D008881 ||| D011537 ||| D000152 ||| D014581 ||| D003248 ||| D004415 ||| D003680 ||| D004941 ||| D010031 ||| D013575 ||| D012852 ||| D016055 ||| D003556 ||| D015837 ||| D000740 ||| D005901 ||| D001145 ||| D000075224 ||| D000380 ||| D014717 ||| D006973 ||| D006471 ||| D010195	Depression ||| Sleep Initiation and Maintenance Disorders ||| Sleep Wake Disorders ||| Migraine Disorders ||| Pruritus ||| Acne Vulgaris ||| Urticaria ||| Constipation ||| Dyspepsia ||| Deglutition Disorders ||| Esophagitis ||| Otitis ||| Syncope ||| Sinusitis ||| Urinary Retention ||| Cystitis ||| Vestibular Diseases ||| Anemia ||| Glaucoma ||| Arrhythmias, Cardiac ||| Cardiac Conduction System Disease ||| Agranulocytosis ||| Vertigo ||| Hypertension ||| Gastrointestinal Hemorrhage ||| Pancreatitis
	CHEMBL415	D015837	CLOMIPRAMINE	Vestibular Diseases	1	0.0298774	D003863 ||| D007319 ||| D012893 ||| D008881 ||| D011537 ||| D000152 ||| D014581 ||| D003248 ||| D004415 ||| D003680 ||| D004941 ||| D010031 ||| D013575 ||| D012852 ||| D016055 ||| D003556 ||| D000740 ||| D005901 ||| D001145 ||| D000075224 ||| D000380 ||| D014717 ||| D006973 ||| D006471 ||| D010195	Depression ||| Sleep Initiation and Maintenance Disorders ||| Sleep Wake Disorders ||| Migraine Disorders ||| Pruritus ||| Acne Vulgaris ||| Urticaria ||| Constipation ||| Dyspepsia ||| Deglutition Disorders ||| Esophagitis ||| Otitis ||| Syncope ||| Sinusitis ||| Urinary Retention ||| Cystitis ||| Anemia ||| Glaucoma ||| Arrhythmias, Cardiac ||| Cardiac Conduction System Disease ||| Agranulocytosis ||| Vertigo ||| Hypertension ||| Gastrointestinal Hemorrhage ||| Pancreatitis
	CHEMBL415	D005705	CLOMIPRAMINE	Gallbladder Diseases	0	0.0995077	D003863 ||| D007319 ||| D012893 ||| D008881 ||| D011537 ||| D000152 ||| D014581 ||| D003248 ||| D004415 ||| D003680 ||| D004941 ||| D010031 ||| D013575 ||| D012852 ||| D016055 ||| D003556 ||| D015837 ||| D000740 ||| D005901 ||| D001145 ||| D000075224 ||| D000380 ||| D014717 ||| D006973 ||| D006471 ||| D010195	Depression ||| Sleep Initiation and Maintenance Disorders ||| Sleep Wake Disorders ||| Migraine Disorders ||| Pruritus ||| Acne Vulgaris ||| Urticaria ||| Constipation ||| Dyspepsia ||| Deglutition Disorders ||| Esophagitis ||| Otitis ||| Syncope ||| Sinusitis ||| Urinary Retention ||| Cystitis ||| Vestibular Diseases ||| Anemia ||| Glaucoma ||| Arrhythmias, Cardiac ||| Cardiac Conduction System Disease ||| Agranulocytosis ||| Vertigo ||| Hypertension ||| Gastrointestinal Hemorrhage ||| Pancreatitis
	CHEMBL415	D006073	CLOMIPRAMINE	Gout	0	0.0589479	D003863 ||| D007319 ||| D012893 ||| D008881 ||| D011537 ||| D000152 ||| D014581 ||| D003248 ||| D004415 ||| D003680 ||| D004941 ||| D010031 ||| D013575 ||| D012852 ||| D016055 ||| D003556 ||| D014012 ||| D015837 ||| D000740 ||| D005901 ||| D001145 ||| D000075224 ||| D000380 ||| D014717 ||| D006973 ||| D006471 ||| D010195	Depression ||| Sleep Initiation and Maintenance Disorders ||| Sleep Wake Disorders ||| Migraine Disorders ||| Pruritus ||| Acne Vulgaris ||| Urticaria ||| Constipation ||| Dyspepsia ||| Deglutition Disorders ||| Esophagitis ||| Otitis ||| Syncope ||| Sinusitis ||| Urinary Retention ||| Cystitis ||| Tinnitus ||| Vestibular Diseases ||| Anemia ||| Glaucoma ||| Arrhythmias, Cardiac ||| Cardiac Conduction System Disease ||| Agranulocytosis ||| Vertigo ||| Hypertension ||| Gastrointestinal Hemorrhage ||| Pancreatitis
	CHEMBL415	D001145	CLOMIPRAMINE	Arrhythmias, Cardiac	1	0.0346212	D003863 ||| D007319 ||| D012893 ||| D008881 ||| D011537 ||| D000152 ||| D014581 ||| D003248 ||| D004415 ||| D003680 ||| D004941 ||| D010031 ||| D013575 ||| D012852 ||| D016055 ||| D003556 ||| D015837 ||| D000740 ||| D005901 ||| D000075224 ||| D000380 ||| D014717 ||| D006973 ||| D006471 ||| D010195	Depression ||| Sleep Initiation and Maintenance Disorders ||| Sleep Wake Disorders ||| Migraine Disorders ||| Pruritus ||| Acne Vulgaris ||| Urticaria ||| Constipation ||| Dyspepsia ||| Deglutition Disorders ||| Esophagitis ||| Otitis ||| Syncope ||| Sinusitis ||| Urinary Retention ||| Cystitis ||| Vestibular Diseases ||| Anemia ||| Glaucoma ||| Cardiac Conduction System Disease ||| Agranulocytosis ||| Vertigo ||| Hypertension ||| Gastrointestinal Hemorrhage ||| Pancreatitis
	CHEMBL415	D043183	CLOMIPRAMINE	Irritable Bowel Syndrome	0	0.11909	D003863 ||| D007319 ||| D012893 ||| D008881 ||| D011537 ||| D000152 ||| D014581 ||| D003248 ||| D004415 ||| D003680 ||| D004941 ||| D010031 ||| D013575 ||| D012852 ||| D016055 ||| D003556 ||| D015837 ||| D000740 ||| D005901 ||| D001145 ||| D000075224 ||| D000380 ||| D014717 ||| D006973 ||| D006471 ||| D010195	Depression ||| Sleep Initiation and Maintenance Disorders ||| Sleep Wake Disorders ||| Migraine Disorders ||| Pruritus ||| Acne Vulgaris ||| Urticaria ||| Constipation ||| Dyspepsia ||| Deglutition Disorders ||| Esophagitis ||| Otitis ||| Syncope ||| Sinusitis ||| Urinary Retention ||| Cystitis ||| Vestibular Diseases ||| Anemia ||| Glaucoma ||| Arrhythmias, Cardiac ||| Cardiac Conduction System Disease ||| Agranulocytosis ||| Vertigo ||| Hypertension ||| Gastrointestinal Hemorrhage ||| Pancreatitis
	CHEMBL415	D001851	CLOMIPRAMINE	Bone Diseases, Metabolic	0	0.0372643	D003863 ||| D007319 ||| D012893 ||| D008881 ||| D011537 ||| D000152 ||| D014581 ||| D003248 ||| D004415 ||| D003680 ||| D004941 ||| D010031 ||| D013575 ||| D012852 ||| D016055 ||| D003556 ||| D015837 ||| D000740 ||| D005901 ||| D001145 ||| D000075224 ||| D000380 ||| D014717 ||| D006973 ||| D006471 ||| D010195	Depression ||| Sleep Initiation and Maintenance Disorders ||| Sleep Wake Disorders ||| Migraine Disorders ||| Pruritus ||| Acne Vulgaris ||| Urticaria ||| Constipation ||| Dyspepsia ||| Deglutition Disorders ||| Esophagitis ||| Otitis ||| Syncope ||| Sinusitis ||| Urinary Retention ||| Cystitis ||| Vestibular Diseases ||| Anemia ||| Glaucoma ||| Arrhythmias, Cardiac ||| Cardiac Conduction System Disease ||| Agranulocytosis ||| Vertigo ||| Hypertension ||| Gastrointestinal Hemorrhage ||| Pancreatitis
	CHEMBL415	D010024	CLOMIPRAMINE	Osteoporosis	0	0.080725	D003863 ||| D007319 ||| D012893 ||| D008881 ||| D011537 ||| D000152 ||| D014581 ||| D003248 ||| D004415 ||| D003680 ||| D004941 ||| D010031 ||| D013575 ||| D012852 ||| D016055 ||| D003556 ||| D015837 ||| D000740 ||| D005901 ||| D001145 ||| D000075224 ||| D000380 ||| D014717 ||| D006973 ||| D006471 ||| D010195	Depression ||| Sleep Initiation and Maintenance Disorders ||| Sleep Wake Disorders ||| Migraine Disorders ||| Pruritus ||| Acne Vulgaris ||| Urticaria ||| Constipation ||| Dyspepsia ||| Deglutition Disorders ||| Esophagitis ||| Otitis ||| Syncope ||| Sinusitis ||| Urinary Retention ||| Cystitis ||| Vestibular Diseases ||| Anemia ||| Glaucoma ||| Arrhythmias, Cardiac ||| Cardiac Conduction System Disease ||| Agranulocytosis ||| Vertigo ||| Hypertension ||| Gastrointestinal Hemorrhage ||| Pancreatitis
	CHEMBL415	D009443	CLOMIPRAMINE	Neuritis	0	0.0193712	D003863 ||| D007319 ||| D012893 ||| D008881 ||| D011537 ||| D000152 ||| D014581 ||| D003248 ||| D004415 ||| D003680 ||| D004941 ||| D010031 ||| D013575 ||| D012852 ||| D016055 ||| D003556 ||| D015837 ||| D000740 ||| D005901 ||| D001145 ||| D000075224 ||| D000380 ||| D014717 ||| D006973 ||| D006471 ||| D010195	Depression ||| Sleep Initiation and Maintenance Disorders ||| Sleep Wake Disorders ||| Migraine Disorders ||| Pruritus ||| Acne Vulgaris ||| Urticaria ||| Constipation ||| Dyspepsia ||| Deglutition Disorders ||| Esophagitis ||| Otitis ||| Syncope ||| Sinusitis ||| Urinary Retention ||| Cystitis ||| Vestibular Diseases ||| Anemia ||| Glaucoma ||| Arrhythmias, Cardiac ||| Cardiac Conduction System Disease ||| Agranulocytosis ||| Vertigo ||| Hypertension ||| Gastrointestinal Hemorrhage ||| Pancreatitis
	CHEMBL415	D010538	CLOMIPRAMINE	Peritonitis	0	0.0633811	D003863 ||| D007319 ||| D012893 ||| D008881 ||| D011537 ||| D000152 ||| D014581 ||| D003248 ||| D004415 ||| D003680 ||| D004941 ||| D010031 ||| D013575 ||| D012852 ||| D016055 ||| D003556 ||| D015837 ||| D000740 ||| D005901 ||| D001145 ||| D000075224 ||| D000380 ||| D014717 ||| D006973 ||| D006471 ||| D010195	Depression ||| Sleep Initiation and Maintenance Disorders ||| Sleep Wake Disorders ||| Migraine Disorders ||| Pruritus ||| Acne Vulgaris ||| Urticaria ||| Constipation ||| Dyspepsia ||| Deglutition Disorders ||| Esophagitis ||| Otitis ||| Syncope ||| Sinusitis ||| Urinary Retention ||| Cystitis ||| Vestibular Diseases ||| Anemia ||| Glaucoma ||| Arrhythmias, Cardiac ||| Cardiac Conduction System Disease ||| Agranulocytosis ||| Vertigo ||| Hypertension ||| Gastrointestinal Hemorrhage ||| Pancreatitis
	CHEMBL415	D010998	CLOMIPRAMINE	Pleurisy	0	0.0275482	D003863 ||| D007319 ||| D012893 ||| D008881 ||| D011537 ||| D000152 ||| D014581 ||| D003248 ||| D004415 ||| D003680 ||| D004941 ||| D010031 ||| D013575 ||| D012852 ||| D016055 ||| D003556 ||| D015837 ||| D000740 ||| D005901 ||| D001145 ||| D000075224 ||| D000380 ||| D014717 ||| D006973 ||| D006471 ||| D010195	Depression ||| Sleep Initiation and Maintenance Disorders ||| Sleep Wake Disorders ||| Migraine Disorders ||| Pruritus ||| Acne Vulgaris ||| Urticaria ||| Constipation ||| Dyspepsia ||| Deglutition Disorders ||| Esophagitis ||| Otitis ||| Syncope ||| Sinusitis ||| Urinary Retention ||| Cystitis ||| Vestibular Diseases ||| Anemia ||| Glaucoma ||| Arrhythmias, Cardiac ||| Cardiac Conduction System Disease ||| Agranulocytosis ||| Vertigo ||| Hypertension ||| Gastrointestinal Hemorrhage ||| Pancreatitis
	CHEMBL415	D011565	CLOMIPRAMINE	Psoriasis	0	0.049911	D003863 ||| D007319 ||| D012893 ||| D008881 ||| D011537 ||| D000152 ||| D014581 ||| D003248 ||| D004415 ||| D003680 ||| D004941 ||| D010031 ||| D013575 ||| D012852 ||| D016055 ||| D003556 ||| D015837 ||| D000740 ||| D005901 ||| D001145 ||| D000075224 ||| D000380 ||| D014717 ||| D006973 ||| D006471 ||| D010195	Depression ||| Sleep Initiation and Maintenance Disorders ||| Sleep Wake Disorders ||| Migraine Disorders ||| Pruritus ||| Acne Vulgaris ||| Urticaria ||| Constipation ||| Dyspepsia ||| Deglutition Disorders ||| Esophagitis ||| Otitis ||| Syncope ||| Sinusitis ||| Urinary Retention ||| Cystitis ||| Vestibular Diseases ||| Anemia ||| Glaucoma ||| Arrhythmias, Cardiac ||| Cardiac Conduction System Disease ||| Agranulocytosis ||| Vertigo ||| Hypertension ||| Gastrointestinal Hemorrhage ||| Pancreatitis
	CHEMBL415	D012163	CLOMIPRAMINE	Retinal Detachment	0	0.0618132	D003863 ||| D007319 ||| D012893 ||| D008881 ||| D011537 ||| D000152 ||| D014581 ||| D003248 ||| D004415 ||| D003680 ||| D004941 ||| D010031 ||| D013575 ||| D012852 ||| D016055 ||| D003556 ||| D015837 ||| D000740 ||| D005901 ||| D001145 ||| D000075224 ||| D000380 ||| D014717 ||| D006973 ||| D006471 ||| D010195	Depression ||| Sleep Initiation and Maintenance Disorders ||| Sleep Wake Disorders ||| Migraine Disorders ||| Pruritus ||| Acne Vulgaris ||| Urticaria ||| Constipation ||| Dyspepsia ||| Deglutition Disorders ||| Esophagitis ||| Otitis ||| Syncope ||| Sinusitis ||| Urinary Retention ||| Cystitis ||| Vestibular Diseases ||| Anemia ||| Glaucoma ||| Arrhythmias, Cardiac ||| Cardiac Conduction System Disease ||| Agranulocytosis ||| Vertigo ||| Hypertension ||| Gastrointestinal Hemorrhage ||| Pancreatitis
	CHEMBL415	D012393	CLOMIPRAMINE	Rosacea	0	0.0237912	D003863 ||| D007319 ||| D012893 ||| D008881 ||| D011537 ||| D000152 ||| D014581 ||| D003248 ||| D004415 ||| D003680 ||| D004941 ||| D010031 ||| D013575 ||| D012852 ||| D016055 ||| D003556 ||| D015837 ||| D000740 ||| D005901 ||| D001145 ||| D000075224 ||| D000380 ||| D014717 ||| D006973 ||| D006471 ||| D010195	Depression ||| Sleep Initiation and Maintenance Disorders ||| Sleep Wake Disorders ||| Migraine Disorders ||| Pruritus ||| Acne Vulgaris ||| Urticaria ||| Constipation ||| Dyspepsia ||| Deglutition Disorders ||| Esophagitis ||| Otitis ||| Syncope ||| Sinusitis ||| Urinary Retention ||| Cystitis ||| Vestibular Diseases ||| Anemia ||| Glaucoma ||| Arrhythmias, Cardiac ||| Cardiac Conduction System Disease ||| Agranulocytosis ||| Vertigo ||| Hypertension ||| Gastrointestinal Hemorrhage ||| Pancreatitis
	CHEMBL415	D006042	CLOMIPRAMINE	Goiter	0	0.111809	D003863 ||| D007319 ||| D012893 ||| D008881 ||| D011537 ||| D000152 ||| D014581 ||| D003248 ||| D004415 ||| D003680 ||| D004941 ||| D010031 ||| D013575 ||| D012852 ||| D016055 ||| D003556 ||| D015837 ||| D000740 ||| D005901 ||| D001145 ||| D000075224 ||| D000380 ||| D014717 ||| D006973 ||| D006471 ||| D010195	Depression ||| Sleep Initiation and Maintenance Disorders ||| Sleep Wake Disorders ||| Migraine Disorders ||| Pruritus ||| Acne Vulgaris ||| Urticaria ||| Constipation ||| Dyspepsia ||| Deglutition Disorders ||| Esophagitis ||| Otitis ||| Syncope ||| Sinusitis ||| Urinary Retention ||| Cystitis ||| Vestibular Diseases ||| Anemia ||| Glaucoma ||| Arrhythmias, Cardiac ||| Cardiac Conduction System Disease ||| Agranulocytosis ||| Vertigo ||| Hypertension ||| Gastrointestinal Hemorrhage ||| Pancreatitis
	CHEMBL415	D002546	CLOMIPRAMINE	Ischemic Attack, Transient	0	0.0481812	D003863 ||| D007319 ||| D012893 ||| D008881 ||| D011537 ||| D000152 ||| D014581 ||| D003248 ||| D004415 ||| D003680 ||| D004941 ||| D010031 ||| D013575 ||| D012852 ||| D016055 ||| D003556 ||| D015837 ||| D000740 ||| D005901 ||| D001145 ||| D000075224 ||| D000380 ||| D014717 ||| D006973 ||| D006471 ||| D010195	Depression ||| Sleep Initiation and Maintenance Disorders ||| Sleep Wake Disorders ||| Migraine Disorders ||| Pruritus ||| Acne Vulgaris ||| Urticaria ||| Constipation ||| Dyspepsia ||| Deglutition Disorders ||| Esophagitis ||| Otitis ||| Syncope ||| Sinusitis ||| Urinary Retention ||| Cystitis ||| Vestibular Diseases ||| Anemia ||| Glaucoma ||| Arrhythmias, Cardiac ||| Cardiac Conduction System Disease ||| Agranulocytosis ||| Vertigo ||| Hypertension ||| Gastrointestinal Hemorrhage ||| Pancreatitis
	CHEMBL415	D000083242	CLOMIPRAMINE	Ischemic Stroke	0	0.0553737	D003863 ||| D007319 ||| D012893 ||| D008881 ||| D011537 ||| D000152 ||| D014581 ||| D003248 ||| D004415 ||| D003680 ||| D004941 ||| D010031 ||| D013575 ||| D012852 ||| D016055 ||| D003556 ||| D015837 ||| D000740 ||| D005901 ||| D001145 ||| D000075224 ||| D000380 ||| D014717 ||| D006973 ||| D006471 ||| D010195	Depression ||| Sleep Initiation and Maintenance Disorders ||| Sleep Wake Disorders ||| Migraine Disorders ||| Pruritus ||| Acne Vulgaris ||| Urticaria ||| Constipation ||| Dyspepsia ||| Deglutition Disorders ||| Esophagitis ||| Otitis ||| Syncope ||| Sinusitis ||| Urinary Retention ||| Cystitis ||| Vestibular Diseases ||| Anemia ||| Glaucoma ||| Arrhythmias, Cardiac ||| Cardiac Conduction System Disease ||| Agranulocytosis ||| Vertigo ||| Hypertension ||| Gastrointestinal Hemorrhage ||| Pancreatitis
	CHEMBL415	D012891	CLOMIPRAMINE	Sleep Apnea Syndromes	0	0.47164	D003863 ||| D007319 ||| D012893 ||| D008881 ||| D011537 ||| D000152 ||| D014581 ||| D003248 ||| D004415 ||| D003680 ||| D004941 ||| D010031 ||| D013575 ||| D012852 ||| D016055 ||| D003556 ||| D015837 ||| D000740 ||| D005901 ||| D001145 ||| D000075224 ||| D000380 ||| D014717 ||| D006973 ||| D006471 ||| D010195	Depression ||| Sleep Initiation and Maintenance Disorders ||| Sleep Wake Disorders ||| Migraine Disorders ||| Pruritus ||| Acne Vulgaris ||| Urticaria ||| Constipation ||| Dyspepsia ||| Deglutition Disorders ||| Esophagitis ||| Otitis ||| Syncope ||| Sinusitis ||| Urinary Retention ||| Cystitis ||| Vestibular Diseases ||| Anemia ||| Glaucoma ||| Arrhythmias, Cardiac ||| Cardiac Conduction System Disease ||| Agranulocytosis ||| Vertigo ||| Hypertension ||| Gastrointestinal Hemorrhage ||| Pancreatitis
	CHEMBL415	D013921	CLOMIPRAMINE	Thrombocytopenia	0	0.0168364	D003863 ||| D007319 ||| D012893 ||| D008881 ||| D011537 ||| D000152 ||| D014581 ||| D003248 ||| D004415 ||| D003680 ||| D004941 ||| D010031 ||| D013575 ||| D012852 ||| D016055 ||| D003556 ||| D015837 ||| D000740 ||| D005901 ||| D001145 ||| D000075224 ||| D000380 ||| D014717 ||| D006973 ||| D006471 ||| D010195	Depression ||| Sleep Initiation and Maintenance Disorders ||| Sleep Wake Disorders ||| Migraine Disorders ||| Pruritus ||| Acne Vulgaris ||| Urticaria ||| Constipation ||| Dyspepsia ||| Deglutition Disorders ||| Esophagitis ||| Otitis ||| Syncope ||| Sinusitis ||| Urinary Retention ||| Cystitis ||| Vestibular Diseases ||| Anemia ||| Glaucoma ||| Arrhythmias, Cardiac ||| Cardiac Conduction System Disease ||| Agranulocytosis ||| Vertigo ||| Hypertension ||| Gastrointestinal Hemorrhage ||| Pancreatitis
	CHEMBL415	D015179	CLOMIPRAMINE	Colorectal Neoplasms	0	0.0337013	D003863 ||| D007319 ||| D012893 ||| D008881 ||| D000152 ||| D014581 ||| D003248 ||| D010031 ||| D012852 ||| D003556 ||| D014012 ||| D000740 ||| D005901 ||| D001145 ||| D014717 ||| D006973 ||| D010195	Depression ||| Sleep Initiation and Maintenance Disorders ||| Sleep Wake Disorders ||| Migraine Disorders ||| Acne Vulgaris ||| Urticaria ||| Constipation ||| Otitis ||| Sinusitis ||| Cystitis ||| Tinnitus ||| Anemia ||| Glaucoma ||| Arrhythmias, Cardiac ||| Vertigo ||| Hypertension ||| Pancreatitis
	CHEMBL415	D006627	CLOMIPRAMINE	Hirschsprung Disease	0	0.0332885	D003863 ||| D007319 ||| D012893 ||| D008881 ||| D000152 ||| D014581 ||| D003248 ||| D010031 ||| D012852 ||| D003556 ||| D000740 ||| D005901 ||| D001145 ||| D014717 ||| D006973 ||| D010195	Depression ||| Sleep Initiation and Maintenance Disorders ||| Sleep Wake Disorders ||| Migraine Disorders ||| Acne Vulgaris ||| Urticaria ||| Constipation ||| Otitis ||| Sinusitis ||| Cystitis ||| Anemia ||| Glaucoma ||| Arrhythmias, Cardiac ||| Vertigo ||| Hypertension ||| Pancreatitis
	CHEMBL415	D013964	CLOMIPRAMINE	Thyroid Neoplasms	0	0.0405034	D003863 ||| D007319 ||| D012893 ||| D008881 ||| D000152 ||| D014581 ||| D003248 ||| D010031 ||| D012852 ||| D003556 ||| D000740 ||| D005901 ||| D001145 ||| D014717 ||| D006973 ||| D010195	Depression ||| Sleep Initiation and Maintenance Disorders ||| Sleep Wake Disorders ||| Migraine Disorders ||| Acne Vulgaris ||| Urticaria ||| Constipation ||| Otitis ||| Sinusitis ||| Cystitis ||| Anemia ||| Glaucoma ||| Arrhythmias, Cardiac ||| Vertigo ||| Hypertension ||| Pancreatitis
	CHEMBL415	D010001	CLOMIPRAMINE	Osteitis Deformans	0	0.0165744	D003863 ||| D007319 ||| D012893 ||| D008881 ||| D000152 ||| D014581 ||| D003248 ||| D010031 ||| D012852 ||| D003556 ||| D000740 ||| D005901 ||| D001145 ||| D014717 ||| D006973 ||| D010195	Depression ||| Sleep Initiation and Maintenance Disorders ||| Sleep Wake Disorders ||| Migraine Disorders ||| Acne Vulgaris ||| Urticaria ||| Constipation ||| Otitis ||| Sinusitis ||| Cystitis ||| Anemia ||| Glaucoma ||| Arrhythmias, Cardiac ||| Vertigo ||| Hypertension ||| Pancreatitis
	CHEMBL415	D007018	CLOMIPRAMINE	Hypopituitarism	0	0.0417729	D003863 ||| D007319 ||| D012893 ||| D008881 ||| D000152 ||| D014581 ||| D003248 ||| D010031 ||| D012852 ||| D003556 ||| D000740 ||| D005901 ||| D001145 ||| D014717 ||| D006973 ||| D010195	Depression ||| Sleep Initiation and Maintenance Disorders ||| Sleep Wake Disorders ||| Migraine Disorders ||| Acne Vulgaris ||| Urticaria ||| Constipation ||| Otitis ||| Sinusitis ||| Cystitis ||| Anemia ||| Glaucoma ||| Arrhythmias, Cardiac ||| Vertigo ||| Hypertension ||| Pancreatitis
	CHEMBL415	D020246	CLOMIPRAMINE	Venous Thrombosis	0	0.0799151	D003863 ||| D007319 ||| D012893 ||| D008881 ||| D000152 ||| D014581 ||| D003248 ||| D010031 ||| D012852 ||| D003556 ||| D000740 ||| D005901 ||| D001145 ||| D014717 ||| D006973 ||| D010195	Depression ||| Sleep Initiation and Maintenance Disorders ||| Sleep Wake Disorders ||| Migraine Disorders ||| Acne Vulgaris ||| Urticaria ||| Constipation ||| Otitis ||| Sinusitis ||| Cystitis ||| Anemia ||| Glaucoma ||| Arrhythmias, Cardiac ||| Vertigo ||| Hypertension ||| Pancreatitis
	CHEMBL415	D000075224	CLOMIPRAMINE	Cardiac Conduction System Disease	1	0.0773368	D003863 ||| D007319 ||| D012893 ||| D008881 ||| D011537 ||| D000152 ||| D014581 ||| D003248 ||| D004415 ||| D003680 ||| D004941 ||| D010031 ||| D013575 ||| D012852 ||| D016055 ||| D003556 ||| D015837 ||| D000740 ||| D005901 ||| D001145 ||| D000380 ||| D014717 ||| D006973 ||| D006471 ||| D010195	Depression ||| Sleep Initiation and Maintenance Disorders ||| Sleep Wake Disorders ||| Migraine Disorders ||| Pruritus ||| Acne Vulgaris ||| Urticaria ||| Constipation ||| Dyspepsia ||| Deglutition Disorders ||| Esophagitis ||| Otitis ||| Syncope ||| Sinusitis ||| Urinary Retention ||| Cystitis ||| Vestibular Diseases ||| Anemia ||| Glaucoma ||| Arrhythmias, Cardiac ||| Agranulocytosis ||| Vertigo ||| Hypertension ||| Gastrointestinal Hemorrhage ||| Pancreatitis
	CHEMBL415	D003731	CLOMIPRAMINE	Dental Caries	0	0.12971	D003863 ||| D007319 ||| D012893 ||| D008881 ||| D011537 ||| D000152 ||| D014581 ||| D003248 ||| D004415 ||| D003680 ||| D004941 ||| D010031 ||| D013575 ||| D012852 ||| D016055 ||| D003556 ||| D015837 ||| D000740 ||| D005901 ||| D001145 ||| D000075224 ||| D000380 ||| D014717 ||| D006973 ||| D006471 ||| D010195	Depression ||| Sleep Initiation and Maintenance Disorders ||| Sleep Wake Disorders ||| Migraine Disorders ||| Pruritus ||| Acne Vulgaris ||| Urticaria ||| Constipation ||| Dyspepsia ||| Deglutition Disorders ||| Esophagitis ||| Otitis ||| Syncope ||| Sinusitis ||| Urinary Retention ||| Cystitis ||| Vestibular Diseases ||| Anemia ||| Glaucoma ||| Arrhythmias, Cardiac ||| Cardiac Conduction System Disease ||| Agranulocytosis ||| Vertigo ||| Hypertension ||| Gastrointestinal Hemorrhage ||| Pancreatitis
	CHEMBL415	D005242	CLOMIPRAMINE	Fecal Incontinence	0	0.0897572	D003863 ||| D007319 ||| D012893 ||| D008881 ||| D011537 ||| D000152 ||| D014581 ||| D003248 ||| D004415 ||| D003680 ||| D004941 ||| D010031 ||| D013575 ||| D012852 ||| D016055 ||| D003556 ||| D015837 ||| D000740 ||| D005901 ||| D001145 ||| D000075224 ||| D000380 ||| D014717 ||| D006973 ||| D006471 ||| D010195	Depression ||| Sleep Initiation and Maintenance Disorders ||| Sleep Wake Disorders ||| Migraine Disorders ||| Pruritus ||| Acne Vulgaris ||| Urticaria ||| Constipation ||| Dyspepsia ||| Deglutition Disorders ||| Esophagitis ||| Otitis ||| Syncope ||| Sinusitis ||| Urinary Retention ||| Cystitis ||| Vestibular Diseases ||| Anemia ||| Glaucoma ||| Arrhythmias, Cardiac ||| Cardiac Conduction System Disease ||| Agranulocytosis ||| Vertigo ||| Hypertension ||| Gastrointestinal Hemorrhage ||| Pancreatitis
	CHEMBL415	D016055	CLOMIPRAMINE	Urinary Retention	1	0.0454118	D003863 ||| D007319 ||| D012893 ||| D008881 ||| D011537 ||| D000152 ||| D014581 ||| D003248 ||| D004415 ||| D003680 ||| D004941 ||| D010031 ||| D013575 ||| D012852 ||| D003556 ||| D015837 ||| D000740 ||| D005901 ||| D001145 ||| D000075224 ||| D000380 ||| D014717 ||| D006973 ||| D006471 ||| D010195	Depression ||| Sleep Initiation and Maintenance Disorders ||| Sleep Wake Disorders ||| Migraine Disorders ||| Pruritus ||| Acne Vulgaris ||| Urticaria ||| Constipation ||| Dyspepsia ||| Deglutition Disorders ||| Esophagitis ||| Otitis ||| Syncope ||| Sinusitis ||| Cystitis ||| Vestibular Diseases ||| Anemia ||| Glaucoma ||| Arrhythmias, Cardiac ||| Cardiac Conduction System Disease ||| Agranulocytosis ||| Vertigo ||| Hypertension ||| Gastrointestinal Hemorrhage ||| Pancreatitis
	CHEMBL415	D011141	CLOMIPRAMINE	Polyuria	0	0.0215563	D003863 ||| D007319 ||| D012893 ||| D008881 ||| D011537 ||| D000152 ||| D014581 ||| D003248 ||| D004415 ||| D003680 ||| D004941 ||| D010031 ||| D013575 ||| D012852 ||| D016055 ||| D003556 ||| D015837 ||| D000740 ||| D005901 ||| D001145 ||| D000075224 ||| D000380 ||| D014717 ||| D006973 ||| D006471 ||| D010195	Depression ||| Sleep Initiation and Maintenance Disorders ||| Sleep Wake Disorders ||| Migraine Disorders ||| Pruritus ||| Acne Vulgaris ||| Urticaria ||| Constipation ||| Dyspepsia ||| Deglutition Disorders ||| Esophagitis ||| Otitis ||| Syncope ||| Sinusitis ||| Urinary Retention ||| Cystitis ||| Vestibular Diseases ||| Anemia ||| Glaucoma ||| Arrhythmias, Cardiac ||| Cardiac Conduction System Disease ||| Agranulocytosis ||| Vertigo ||| Hypertension ||| Gastrointestinal Hemorrhage ||| Pancreatitis
	CHEMBL415	D007762	CLOMIPRAMINE	Labyrinthitis	0	0.043097	D003863 ||| D007319 ||| D012893 ||| D008881 ||| D011537 ||| D000152 ||| D014581 ||| D003248 ||| D004415 ||| D003680 ||| D004941 ||| D010031 ||| D013575 ||| D012852 ||| D016055 ||| D003556 ||| D015837 ||| D000740 ||| D005901 ||| D001145 ||| D000075224 ||| D000380 ||| D014717 ||| D006973 ||| D006471 ||| D010195	Depression ||| Sleep Initiation and Maintenance Disorders ||| Sleep Wake Disorders ||| Migraine Disorders ||| Pruritus ||| Acne Vulgaris ||| Urticaria ||| Constipation ||| Dyspepsia ||| Deglutition Disorders ||| Esophagitis ||| Otitis ||| Syncope ||| Sinusitis ||| Urinary Retention ||| Cystitis ||| Vestibular Diseases ||| Anemia ||| Glaucoma ||| Arrhythmias, Cardiac ||| Cardiac Conduction System Disease ||| Agranulocytosis ||| Vertigo ||| Hypertension ||| Gastrointestinal Hemorrhage ||| Pancreatitis
	CHEMBL415	D012878	CLOMIPRAMINE	Skin Neoplasms	0	0.0119452	D003863 ||| D007319 ||| D012893 ||| D008881 ||| D011537 ||| D000152 ||| D014581 ||| D003248 ||| D004415 ||| D003680 ||| D004941 ||| D010031 ||| D013575 ||| D012852 ||| D016055 ||| D003556 ||| D015837 ||| D000740 ||| D005901 ||| D001145 ||| D000075224 ||| D000380 ||| D014717 ||| D006973 ||| D006471 ||| D010195	Depression ||| Sleep Initiation and Maintenance Disorders ||| Sleep Wake Disorders ||| Migraine Disorders ||| Pruritus ||| Acne Vulgaris ||| Urticaria ||| Constipation ||| Dyspepsia ||| Deglutition Disorders ||| Esophagitis ||| Otitis ||| Syncope ||| Sinusitis ||| Urinary Retention ||| Cystitis ||| Vestibular Diseases ||| Anemia ||| Glaucoma ||| Arrhythmias, Cardiac ||| Cardiac Conduction System Disease ||| Agranulocytosis ||| Vertigo ||| Hypertension ||| Gastrointestinal Hemorrhage ||| Pancreatitis
	CHEMBL415	D009260	CLOMIPRAMINE	Nail Diseases	0	0.0260806	D003863 ||| D007319 ||| D012893 ||| D008881 ||| D011537 ||| D000152 ||| D014581 ||| D003248 ||| D004415 ||| D003680 ||| D004941 ||| D010031 ||| D013575 ||| D012852 ||| D016055 ||| D003556 ||| D015837 ||| D000740 ||| D005901 ||| D001145 ||| D000075224 ||| D000380 ||| D014717 ||| D006973 ||| D006471 ||| D010195	Depression ||| Sleep Initiation and Maintenance Disorders ||| Sleep Wake Disorders ||| Migraine Disorders ||| Pruritus ||| Acne Vulgaris ||| Urticaria ||| Constipation ||| Dyspepsia ||| Deglutition Disorders ||| Esophagitis ||| Otitis ||| Syncope ||| Sinusitis ||| Urinary Retention ||| Cystitis ||| Vestibular Diseases ||| Anemia ||| Glaucoma ||| Arrhythmias, Cardiac ||| Cardiac Conduction System Disease ||| Agranulocytosis ||| Vertigo ||| Hypertension ||| Gastrointestinal Hemorrhage ||| Pancreatitis
	CHEMBL415	D016491	CLOMIPRAMINE	Peripheral Vascular Diseases	0	0.112999	D003863 ||| D007319 ||| D012893 ||| D008881 ||| D011537 ||| D000152 ||| D014581 ||| D003248 ||| D004415 ||| D003680 ||| D004941 ||| D010031 ||| D013575 ||| D012852 ||| D016055 ||| D003556 ||| D015837 ||| D000740 ||| D005901 ||| D001145 ||| D000075224 ||| D000380 ||| D014717 ||| D006973 ||| D006471 ||| D010195	Depression ||| Sleep Initiation and Maintenance Disorders ||| Sleep Wake Disorders ||| Migraine Disorders ||| Pruritus ||| Acne Vulgaris ||| Urticaria ||| Constipation ||| Dyspepsia ||| Deglutition Disorders ||| Esophagitis ||| Otitis ||| Syncope ||| Sinusitis ||| Urinary Retention ||| Cystitis ||| Vestibular Diseases ||| Anemia ||| Glaucoma ||| Arrhythmias, Cardiac ||| Cardiac Conduction System Disease ||| Agranulocytosis ||| Vertigo ||| Hypertension ||| Gastrointestinal Hemorrhage ||| Pancreatitis
	CHEMBL415	D011111	CLOMIPRAMINE	Polymyalgia Rheumatica	0	0.018893	D003863 ||| D007319 ||| D012893 ||| D008881 ||| D011537 ||| D000152 ||| D014581 ||| D003248 ||| D004415 ||| D003680 ||| D004941 ||| D010031 ||| D013575 ||| D012852 ||| D016055 ||| D003556 ||| D015837 ||| D000740 ||| D005901 ||| D001145 ||| D000075224 ||| D000380 ||| D014717 ||| D006973 ||| D006471 ||| D010195	Depression ||| Sleep Initiation and Maintenance Disorders ||| Sleep Wake Disorders ||| Migraine Disorders ||| Pruritus ||| Acne Vulgaris ||| Urticaria ||| Constipation ||| Dyspepsia ||| Deglutition Disorders ||| Esophagitis ||| Otitis ||| Syncope ||| Sinusitis ||| Urinary Retention ||| Cystitis ||| Vestibular Diseases ||| Anemia ||| Glaucoma ||| Arrhythmias, Cardiac ||| Cardiac Conduction System Disease ||| Agranulocytosis ||| Vertigo ||| Hypertension ||| Gastrointestinal Hemorrhage ||| Pancreatitis
	CHEMBL415	D013118	CLOMIPRAMINE	Spinal Cord Diseases	0	0.0656803	D003863 ||| D007319 ||| D012893 ||| D008881 ||| D011537 ||| D000152 ||| D014581 ||| D003248 ||| D004415 ||| D003680 ||| D004941 ||| D010031 ||| D013575 ||| D012852 ||| D016055 ||| D003556 ||| D015837 ||| D000740 ||| D005901 ||| D001145 ||| D000075224 ||| D000380 ||| D014717 ||| D006973 ||| D006471 ||| D010195	Depression ||| Sleep Initiation and Maintenance Disorders ||| Sleep Wake Disorders ||| Migraine Disorders ||| Pruritus ||| Acne Vulgaris ||| Urticaria ||| Constipation ||| Dyspepsia ||| Deglutition Disorders ||| Esophagitis ||| Otitis ||| Syncope ||| Sinusitis ||| Urinary Retention ||| Cystitis ||| Vestibular Diseases ||| Anemia ||| Glaucoma ||| Arrhythmias, Cardiac ||| Cardiac Conduction System Disease ||| Agranulocytosis ||| Vertigo ||| Hypertension ||| Gastrointestinal Hemorrhage ||| Pancreatitis
	CHEMBL415	D014581	CLOMIPRAMINE	Urticaria	1	0.0142411	D003863 ||| D007319 ||| D012893 ||| D008881 ||| D011537 ||| D000152 ||| D003248 ||| D004415 ||| D003680 ||| D004941 ||| D010031 ||| D013575 ||| D012852 ||| D016055 ||| D003556 ||| D015837 ||| D000740 ||| D005901 ||| D001145 ||| D000075224 ||| D000380 ||| D014717 ||| D006973 ||| D006471 ||| D010195	Depression ||| Sleep Initiation and Maintenance Disorders ||| Sleep Wake Disorders ||| Migraine Disorders ||| Pruritus ||| Acne Vulgaris ||| Constipation ||| Dyspepsia ||| Deglutition Disorders ||| Esophagitis ||| Otitis ||| Syncope ||| Sinusitis ||| Urinary Retention ||| Cystitis ||| Vestibular Diseases ||| Anemia ||| Glaucoma ||| Arrhythmias, Cardiac ||| Cardiac Conduction System Disease ||| Agranulocytosis ||| Vertigo ||| Hypertension ||| Gastrointestinal Hemorrhage ||| Pancreatitis
	CHEMBL415	D014648	CLOMIPRAMINE	Varicose Veins	0	0.0272457	D003863 ||| D007319 ||| D012893 ||| D008881 ||| D011537 ||| D000152 ||| D014581 ||| D003248 ||| D004415 ||| D003680 ||| D004941 ||| D010031 ||| D013575 ||| D012852 ||| D016055 ||| D003556 ||| D015837 ||| D000740 ||| D005901 ||| D001145 ||| D000075224 ||| D000380 ||| D014717 ||| D006973 ||| D006471 ||| D010195	Depression ||| Sleep Initiation and Maintenance Disorders ||| Sleep Wake Disorders ||| Migraine Disorders ||| Pruritus ||| Acne Vulgaris ||| Urticaria ||| Constipation ||| Dyspepsia ||| Deglutition Disorders ||| Esophagitis ||| Otitis ||| Syncope ||| Sinusitis ||| Urinary Retention ||| Cystitis ||| Vestibular Diseases ||| Anemia ||| Glaucoma ||| Arrhythmias, Cardiac ||| Cardiac Conduction System Disease ||| Agranulocytosis ||| Vertigo ||| Hypertension ||| Gastrointestinal Hemorrhage ||| Pancreatitis
	CHEMBL415	D010031	CLOMIPRAMINE	Otitis	1	0.00793199	D003863 ||| D007319 ||| D012893 ||| D008881 ||| D011537 ||| D000152 ||| D014581 ||| D003248 ||| D004415 ||| D003680 ||| D004941 ||| D013575 ||| D012852 ||| D016055 ||| D003556 ||| D015837 ||| D000740 ||| D005901 ||| D001145 ||| D000075224 ||| D000380 ||| D014717 ||| D006973 ||| D006471 ||| D010195	Depression ||| Sleep Initiation and Maintenance Disorders ||| Sleep Wake Disorders ||| Migraine Disorders ||| Pruritus ||| Acne Vulgaris ||| Urticaria ||| Constipation ||| Dyspepsia ||| Deglutition Disorders ||| Esophagitis ||| Syncope ||| Sinusitis ||| Urinary Retention ||| Cystitis ||| Vestibular Diseases ||| Anemia ||| Glaucoma ||| Arrhythmias, Cardiac ||| Cardiac Conduction System Disease ||| Agranulocytosis ||| Vertigo ||| Hypertension ||| Gastrointestinal Hemorrhage ||| Pancreatitis
	CHEMBL415	D019966	CLOMIPRAMINE	Substance-Related Disorders	0	0.0563839	D003863 ||| D007319 ||| D012893 ||| D008881 ||| D011537 ||| D000152 ||| D014581 ||| D003248 ||| D004415 ||| D003680 ||| D004941 ||| D010031 ||| D013575 ||| D012852 ||| D016055 ||| D003556 ||| D015837 ||| D000740 ||| D005901 ||| D001145 ||| D000075224 ||| D000380 ||| D014717 ||| D006973 ||| D006471 ||| D010195	Depression ||| Sleep Initiation and Maintenance Disorders ||| Sleep Wake Disorders ||| Migraine Disorders ||| Pruritus ||| Acne Vulgaris ||| Urticaria ||| Constipation ||| Dyspepsia ||| Deglutition Disorders ||| Esophagitis ||| Otitis ||| Syncope ||| Sinusitis ||| Urinary Retention ||| Cystitis ||| Vestibular Diseases ||| Anemia ||| Glaucoma ||| Arrhythmias, Cardiac ||| Cardiac Conduction System Disease ||| Agranulocytosis ||| Vertigo ||| Hypertension ||| Gastrointestinal Hemorrhage ||| Pancreatitis
	CHEMBL415	D015155	CLOMIPRAMINE	Esophageal Spasm, Diffuse	0	0.0367239	D003863 ||| D007319 ||| D012893 ||| D008881 ||| D011537 ||| D000152 ||| D014581 ||| D003248 ||| D004415 ||| D003680 ||| D004941 ||| D010031 ||| D013575 ||| D012852 ||| D016055 ||| D003556 ||| D015837 ||| D000740 ||| D005901 ||| D001145 ||| D000075224 ||| D000380 ||| D014717 ||| D006973 ||| D006471 ||| D010195	Depression ||| Sleep Initiation and Maintenance Disorders ||| Sleep Wake Disorders ||| Migraine Disorders ||| Pruritus ||| Acne Vulgaris ||| Urticaria ||| Constipation ||| Dyspepsia ||| Deglutition Disorders ||| Esophagitis ||| Otitis ||| Syncope ||| Sinusitis ||| Urinary Retention ||| Cystitis ||| Vestibular Diseases ||| Anemia ||| Glaucoma ||| Arrhythmias, Cardiac ||| Cardiac Conduction System Disease ||| Agranulocytosis ||| Vertigo ||| Hypertension ||| Gastrointestinal Hemorrhage ||| Pancreatitis
	CHEMBL1089	D001289	PHENELZINE	Attention Deficit Disorder with Hyperactivity	0	0.0877141	D003248 ||| D003863	Constipation ||| Depression
	CHEMBL1089	D001008	PHENELZINE	Anxiety Disorders	0	0.207655	D003248 ||| D016055 ||| D011537 ||| D003863	Constipation ||| Urinary Retention ||| Pruritus ||| Depression
	CHEMBL1089	D013313	PHENELZINE	Stress Disorders, Post-Traumatic	0	0.0274277	D003248 ||| D003863	Constipation ||| Depression
	CHEMBL1089	D000856	PHENELZINE	Anorexia Nervosa	0	0.0941128	D003248 ||| D003863	Constipation ||| Depression
	CHEMBL1089	D015228	PHENELZINE	Hypertriglyceridemia	0	0.013645	D003248 ||| D003863	Constipation ||| Depression
	CHEMBL1089	D003324	PHENELZINE	Coronary Artery Disease	0	0.098578	D003248 ||| D016055 ||| D011537 ||| D003863	Constipation ||| Urinary Retention ||| Pruritus ||| Depression
	CHEMBL1089	D009765	PHENELZINE	Obesity	0	0.0418548	D003248 ||| D016055 ||| D011537 ||| D003863	Constipation ||| Urinary Retention ||| Pruritus ||| Depression
	CHEMBL1089	D020177	PHENELZINE	Idiopathic Hypersomnia	0	0.102247	D003863	Depression
	CHEMBL1089	D010300	PHENELZINE	Parkinson Disease	0	0.0180976	D003248 ||| D016055 ||| D011537 ||| D003863	Constipation ||| Urinary Retention ||| Pruritus ||| Depression
	CHEMBL1089	D013771	PHENELZINE	Tetralogy of Fallot	0	0.0146691	D003248 ||| D003863	Constipation ||| Depression
	CHEMBL1089	D001172	PHENELZINE	Arthritis, Rheumatoid	0	0.0543139	D003248 ||| D016055 ||| D011537 ||| D003863	Constipation ||| Urinary Retention ||| Pruritus ||| Depression
	CHEMBL1089	D003424	PHENELZINE	Crohn Disease	0	0.0584165	D003248 ||| D003863	Constipation ||| Depression
	CHEMBL1089	D003093	PHENELZINE	Colitis, Ulcerative	0	0.0624348	D003248 ||| D003863	Constipation ||| Depression
	CHEMBL1089	D015212	PHENELZINE	Inflammatory Bowel Diseases	0	0.0732001	D003248 ||| D016055 ||| D011537 ||| D003863	Constipation ||| Urinary Retention ||| Pruritus ||| Depression
	CHEMBL1089	D002761	PHENELZINE	Cholangitis	0	0.0169608	D003248 ||| D003863	Constipation ||| Depression
	CHEMBL1089	D017098	PHENELZINE	IgA Deficiency	0	0.0460659	D003248 ||| D003863	Constipation ||| Depression
	CHEMBL1089	D008268	PHENELZINE	Macular Degeneration	0	0.013381	D003248 ||| D016055 ||| D011537 ||| D003863	Constipation ||| Urinary Retention ||| Pruritus ||| Depression
	CHEMBL1089	D034381	PHENELZINE	Hearing Loss	0	0.0478973	D003248 ||| D003863	Constipation ||| Depression
	CHEMBL1089	D014012	PHENELZINE	Tinnitus	0	0.0281581	D003863	Depression
	CHEMBL1089	D000505	PHENELZINE	Alopecia	0	0.049954	D003248 ||| D003863	Constipation ||| Depression
	CHEMBL1089	D019226	PHENELZINE	Oral Ulcer	0	0.050688	D003248 ||| D003863	Constipation ||| Depression
	CHEMBL1089	D000787	PHENELZINE	Angina Pectoris	0	0.0828861	D003248 ||| D016055 ||| D011537 ||| D003863	Constipation ||| Urinary Retention ||| Pruritus ||| Depression
	CHEMBL1089	D065631	PHENELZINE	Rhinitis, Allergic	0	0.0376045	D003248 ||| D016055 ||| D011537 ||| D003863	Constipation ||| Urinary Retention ||| Pruritus ||| Depression
	CHEMBL1089	D001249	PHENELZINE	Asthma	0	0.0207135	D003248 ||| D016055 ||| D011537 ||| D003863	Constipation ||| Urinary Retention ||| Pruritus ||| Depression
	CHEMBL1089	D005764	PHENELZINE	Gastroesophageal Reflux	0	0.164819	D003248 ||| D016055 ||| D011537 ||| D003863	Constipation ||| Urinary Retention ||| Pruritus ||| Depression
	CHEMBL1089	D007037	PHENELZINE	Hypothyroidism	0	0.0471541	D003248 ||| D003863	Constipation ||| Depression
	CHEMBL1089	D008881	PHENELZINE	Migraine Disorders	0	0.0222524	D003248 ||| D016055 ||| D011537 ||| D003863	Constipation ||| Urinary Retention ||| Pruritus ||| Depression
	CHEMBL1089	D004485	PHENELZINE	Eczema	0	0.0144626	D003248 ||| D016055 ||| D011537 ||| D003863	Constipation ||| Urinary Retention ||| Pruritus ||| Depression
	CHEMBL1089	D006937	PHENELZINE	Hypercholesterolemia	0	0.0734896	D003248 ||| D016055 ||| D011537 ||| D003863	Constipation ||| Urinary Retention ||| Pruritus ||| Depression
	CHEMBL1089	D012626	PHENELZINE	Sebaceous Gland Neoplasms	0	0.0355396	D003248 ||| D003863	Constipation ||| Depression
	CHEMBL1089	D001943	PHENELZINE	Breast Neoplasms	0	0.0235789	D003248 ||| D016055 ||| D011537 ||| D003863	Constipation ||| Urinary Retention ||| Pruritus ||| Depression
	CHEMBL1089	D002280	PHENELZINE	Carcinoma, Basal Cell	0	0.0716556	D003248 ||| D016055 ||| D011537 ||| D003863	Constipation ||| Urinary Retention ||| Pruritus ||| Depression
	CHEMBL1089	D000230	PHENELZINE	Adenocarcinoma	0	0.0247572	D003248 ||| D003863	Constipation ||| Depression
	CHEMBL1089	D002386	PHENELZINE	Cataract	0	0.0435016	D003248 ||| D016055 ||| D011537 ||| D003863	Constipation ||| Urinary Retention ||| Pruritus ||| Depression
	CHEMBL1089	D006552	PHENELZINE	Hernia, Inguinal	0	0.0149023	D003248 ||| D016055 ||| D011537 ||| D003863	Constipation ||| Urinary Retention ||| Pruritus ||| Depression
	CHEMBL1089	D012005	PHENELZINE	Rectal Prolapse	0	0.0862665	D003248 ||| D003863	Constipation ||| Depression
	CHEMBL1089	D014029	PHENELZINE	Tobacco Use Disorder	0	0.0729959	D003248 ||| D003863	Constipation ||| Depression
	CHEMBL1089	D009203	PHENELZINE	Myocardial Infarction	0	0.0608433	D003248 ||| D016055 ||| D011537 ||| D003863	Constipation ||| Urinary Retention ||| Pruritus ||| Depression
	CHEMBL1089	D005756	PHENELZINE	Gastritis	0	0.0814881	D003248 ||| D016055 ||| D011537 ||| D003863	Constipation ||| Urinary Retention ||| Pruritus ||| Depression
	CHEMBL1089	D006548	PHENELZINE	Hernia, Diaphragmatic	0	0.0710216	D003248 ||| D016055 ||| D011537 ||| D003863	Constipation ||| Urinary Retention ||| Pruritus ||| Depression
	CHEMBL1089	D000076385	PHENELZINE	Diverticular Diseases	0	0.0148894	D003248 ||| D003863	Constipation ||| Depression
	CHEMBL1089	D007319	PHENELZINE	Sleep Initiation and Maintenance Disorders	0	0.0757844	D003248 ||| D016055 ||| D011537 ||| D003863	Constipation ||| Urinary Retention ||| Pruritus ||| Depression
	CHEMBL1089	D009290	PHENELZINE	Narcolepsy	0	0.0601428	D003248 ||| D016055 ||| D011537 ||| D003863	Constipation ||| Urinary Retention ||| Pruritus ||| Depression
	CHEMBL1089	D003922	PHENELZINE	Diabetes Mellitus, Type 1	0	0.0807983	D003248 ||| D003863	Constipation ||| Depression
	CHEMBL1089	D002446	PHENELZINE	Celiac Disease	0	0.0507467	D003248 ||| D003863	Constipation ||| Depression
	CHEMBL1089	D008105	PHENELZINE	Liver Cirrhosis, Biliary	0	0.0207255	D003248 ||| D003863	Constipation ||| Depression
	CHEMBL1089	D014820	PHENELZINE	Vitiligo	0	0.00988934	D003248 ||| D003863	Constipation ||| Depression
	CHEMBL1089	D009798	PHENELZINE	Ocular Hypertension	0	0.0636014	D003248 ||| D003863	Constipation ||| Depression
	CHEMBL1089	D009447	PHENELZINE	Neuroblastoma	0	0.013283	D003248 ||| D003863	Constipation ||| Depression
	CHEMBL1089	D012559	PHENELZINE	Schizophrenia	0	0.217594	D003248 ||| D016055 ||| D011537 ||| D003863	Constipation ||| Urinary Retention ||| Pruritus ||| Depression
	CHEMBL1089	D000690	PHENELZINE	Amyotrophic Lateral Sclerosis	0	0.0480782	D003248 ||| D003863	Constipation ||| Depression
	CHEMBL1089	D008180	PHENELZINE	Lupus Erythematosus, Systemic	0	0.0333833	D003248 ||| D016055 ||| D011537 ||| D003863	Constipation ||| Urinary Retention ||| Pruritus ||| Depression
	CHEMBL1089	D000437	PHENELZINE	Alcoholism	0	0.135379	D003248 ||| D003863	Constipation ||| Depression
	CHEMBL1089	D000067877	PHENELZINE	Autism Spectrum Disorder	0	0.0471365	D003248 ||| D003863	Constipation ||| Depression
	CHEMBL1089	D001714	PHENELZINE	Bipolar Disorder	0	0.0251941	D003248 ||| D016055 ||| D011537 ||| D003863	Constipation ||| Urinary Retention ||| Pruritus ||| Depression
	CHEMBL1089	D009771	PHENELZINE	Obsessive-Compulsive Disorder	0	0.0128811	D003248 ||| D003863	Constipation ||| Depression
	CHEMBL1089	D003924	PHENELZINE	Diabetes Mellitus, Type 2	0	0.0643494	D003248 ||| D003863	Constipation ||| Depression
	CHEMBL1089	D000544	PHENELZINE	Alzheimer Disease	0	0.0074006	D003248 ||| D003863	Constipation ||| Depression
	CHEMBL1089	D004827	PHENELZINE	Epilepsy	0	0.0637495	D003248 ||| D016055 ||| D011537 ||| D003863	Constipation ||| Urinary Retention ||| Pruritus ||| Depression
	CHEMBL1089	D005901	PHENELZINE	Glaucoma	0	0.0241532	D003248 ||| D016055 ||| D011537 ||| D003863	Constipation ||| Urinary Retention ||| Pruritus ||| Depression
	CHEMBL1089	D051436	PHENELZINE	Renal Insufficiency, Chronic	0	0.0656697	D003248 ||| D003863	Constipation ||| Depression
	CHEMBL1089	D013167	PHENELZINE	Spondylitis, Ankylosing	0	0.0841978	D003248 ||| D003863	Constipation ||| Depression
	CHEMBL1089	D003863	PHENELZINE	Depression	1	0.0600568	D003248 ||| D016055 ||| D011537	Constipation ||| Urinary Retention ||| Pruritus
	CHEMBL1089	D010003	PHENELZINE	Osteoarthritis	0	0.078588	D003248 ||| D016055 ||| D011537 ||| D003863	Constipation ||| Urinary Retention ||| Pruritus ||| Depression
	CHEMBL1089	D000419	PHENELZINE	Albuminuria	0	0.029701	D003248 ||| D003863	Constipation ||| Depression
	CHEMBL1089	D001281	PHENELZINE	Atrial Fibrillation	0	0.00574138	D003248 ||| D016055 ||| D011537 ||| D003863	Constipation ||| Urinary Retention ||| Pruritus ||| Depression
	CHEMBL1089	D006973	PHENELZINE	Hypertension	0	0.0737472	D003248 ||| D016055 ||| D011537 ||| D003863	Constipation ||| Urinary Retention ||| Pruritus ||| Depression
	CHEMBL1089	D006327	PHENELZINE	Heart Block	0	0.0946279	D003248 ||| D016055 ||| D011537 ||| D003863	Constipation ||| Urinary Retention ||| Pruritus ||| Depression
	CHEMBL1089	D055623	PHENELZINE	Keratosis, Actinic	0	0.0269677	D003248 ||| D016055 ||| D011537 ||| D003863	Constipation ||| Urinary Retention ||| Pruritus ||| Depression
	CHEMBL1089	D001991	PHENELZINE	Bronchitis	0	0.0542272	D003248 ||| D016055 ||| D011537 ||| D003863	Constipation ||| Urinary Retention ||| Pruritus ||| Depression
	CHEMBL1089	D008175	PHENELZINE	Lung Neoplasms	0	0.0413496	D003248 ||| D016055 ||| D011537 ||| D003863	Constipation ||| Urinary Retention ||| Pruritus ||| Depression
	CHEMBL1089	D008545	PHENELZINE	Melanoma	0	0.00837492	D003248 ||| D016055 ||| D011537 ||| D003863	Constipation ||| Urinary Retention ||| Pruritus ||| Depression
	CHEMBL1089	D008228	PHENELZINE	Lymphoma, Non-Hodgkin	0	0.0162107	D003248 ||| D016055 ||| D011537 ||| D003863	Constipation ||| Urinary Retention ||| Pruritus ||| Depression
	CHEMBL1089	D002294	PHENELZINE	Carcinoma, Squamous Cell	0	0.0463213	D003248 ||| D016055 ||| D011537 ||| D003863	Constipation ||| Urinary Retention ||| Pruritus ||| Depression
	CHEMBL1089	D002349	PHENELZINE	Carpal Tunnel Syndrome	0	0.0391615	D003248 ||| D016055 ||| D011537 ||| D003863	Constipation ||| Urinary Retention ||| Pruritus ||| Depression
	CHEMBL1089	D016883	PHENELZINE	Diabetic Ketoacidosis	0	0.128586	D003248 ||| D016055 ||| D011537 ||| D003863	Constipation ||| Urinary Retention ||| Pruritus ||| Depression
	CHEMBL1089	D001749	PHENELZINE	Urinary Bladder Neoplasms	0	0.0188927	D003248 ||| D016055 ||| D011537 ||| D003863	Constipation ||| Urinary Retention ||| Pruritus ||| Depression
	CHEMBL1089	D007889	PHENELZINE	Leiomyoma	0	0.0111083	D003248 ||| D016055 ||| D011537 ||| D003863	Constipation ||| Urinary Retention ||| Pruritus ||| Depression
	CHEMBL1089	D018798	PHENELZINE	Anemia, Iron-Deficiency	0	0.0398194	D003248 ||| D016055 ||| D011537 ||| D003863	Constipation ||| Urinary Retention ||| Pruritus ||| Depression
	CHEMBL1089	D000380	PHENELZINE	Agranulocytosis	0	0.0315848	D003248 ||| D016055 ||| D011537 ||| D003863	Constipation ||| Urinary Retention ||| Pruritus ||| Depression
	CHEMBL1089	D012893	PHENELZINE	Sleep Wake Disorders	0	0.0366523	D003248 ||| D016055 ||| D011537 ||| D003863	Constipation ||| Urinary Retention ||| Pruritus ||| Depression
	CHEMBL1089	D006429	PHENELZINE	Hemiplegia	0	0.0147171	D003248 ||| D016055 ||| D011537 ||| D003863	Constipation ||| Urinary Retention ||| Pruritus ||| Depression
	CHEMBL1089	D011655	PHENELZINE	Pulmonary Embolism	0	0.0370066	D003248 ||| D016055 ||| D011537 ||| D003863	Constipation ||| Urinary Retention ||| Pruritus ||| Depression
	CHEMBL1089	D009202	PHENELZINE	Cardiomyopathies	0	0.0447502	D003248 ||| D016055 ||| D011537 ||| D003863	Constipation ||| Urinary Retention ||| Pruritus ||| Depression
	CHEMBL1089	D013345	PHENELZINE	Subarachnoid Hemorrhage	0	0.0853381	D003248 ||| D016055 ||| D011537 ||| D003863	Constipation ||| Urinary Retention ||| Pruritus ||| Depression
	CHEMBL1089	D002543	PHENELZINE	Cerebral Hemorrhage	0	0.123304	D003248 ||| D016055 ||| D011537 ||| D003863	Constipation ||| Urinary Retention ||| Pruritus ||| Depression
	CHEMBL1089	D002544	PHENELZINE	Cerebral Infarction	0	0.0256926	D003248 ||| D016055 ||| D011537 ||| D003863	Constipation ||| Urinary Retention ||| Pruritus ||| Depression
	CHEMBL1089	D050197	PHENELZINE	Arteriosclerosis	0	0.0767996	D003248 ||| D016055 ||| D011537 ||| D003863	Constipation ||| Urinary Retention ||| Pruritus ||| Depression
	CHEMBL1089	D010689	PHENELZINE	Phlebitis	0	0.0296411	D003248 ||| D016055 ||| D011537 ||| D003863	Constipation ||| Urinary Retention ||| Pruritus ||| Depression
	CHEMBL1089	D006484	PHENELZINE	Hemorrhoids	0	0.0761031	D003248 ||| D016055 ||| D011537 ||| D003863	Constipation ||| Urinary Retention ||| Pruritus ||| Depression
	CHEMBL1089	D007022	PHENELZINE	Hypotension	0	0.0257567	D003248 ||| D016055 ||| D011537 ||| D003863	Constipation ||| Urinary Retention ||| Pruritus ||| Depression
	CHEMBL1089	D012852	PHENELZINE	Sinusitis	0	0.040081	D003248 ||| D016055 ||| D011537 ||| D003863	Constipation ||| Urinary Retention ||| Pruritus ||| Depression
	CHEMBL1089	D010996	PHENELZINE	Pleural Effusion	0	0.0333004	D003248 ||| D016055 ||| D011537 ||| D003863	Constipation ||| Urinary Retention ||| Pruritus ||| Depression
	CHEMBL1089	D011030	PHENELZINE	Pneumothorax	0	0.0647551	D003248 ||| D016055 ||| D011537 ||| D003863	Constipation ||| Urinary Retention ||| Pruritus ||| Depression
	CHEMBL1089	D014060	PHENELZINE	Tongue Diseases	0	0.0362973	D003248 ||| D016055 ||| D011537 ||| D003863	Constipation ||| Urinary Retention ||| Pruritus ||| Depression
	CHEMBL1089	D004941	PHENELZINE	Esophagitis	0	0.103893	D003248 ||| D016055 ||| D011537 ||| D003863	Constipation ||| Urinary Retention ||| Pruritus ||| Depression
	CHEMBL1089	D013276	PHENELZINE	Stomach Ulcer	0	0.0273521	D003248 ||| D016055 ||| D011537 ||| D003863	Constipation ||| Urinary Retention ||| Pruritus ||| Depression
	CHEMBL1089	D004415	PHENELZINE	Dyspepsia	0	0.0368647	D003248 ||| D016055 ||| D011537 ||| D003863	Constipation ||| Urinary Retention ||| Pruritus ||| Depression
	CHEMBL1089	D002769	PHENELZINE	Cholelithiasis	0	0.0225706	D003248 ||| D016055 ||| D011537 ||| D003863	Constipation ||| Urinary Retention ||| Pruritus ||| Depression
	CHEMBL1089	D002764	PHENELZINE	Cholecystitis	0	0.0555069	D003248 ||| D016055 ||| D011537 ||| D003863	Constipation ||| Urinary Retention ||| Pruritus ||| Depression
	CHEMBL1089	D010195	PHENELZINE	Pancreatitis	0	0.0616506	D003248 ||| D016055 ||| D011537 ||| D003863	Constipation ||| Urinary Retention ||| Pruritus ||| Depression
	CHEMBL1089	D008286	PHENELZINE	Malabsorption Syndromes	0	0.0313967	D003248 ||| D016055 ||| D011537 ||| D003863	Constipation ||| Urinary Retention ||| Pruritus ||| Depression
	CHEMBL1089	D002481	PHENELZINE	Cellulitis	0	0.0691818	D003248 ||| D016055 ||| D011537 ||| D003863	Constipation ||| Urinary Retention ||| Pruritus ||| Depression
	CHEMBL1089	D011537	PHENELZINE	Pruritus	1	0.0638404	D003248 ||| D016055 ||| D003863	Constipation ||| Urinary Retention ||| Depression
	CHEMBL1089	D008010	PHENELZINE	Lichen Planus	0	0.0103858	D003248 ||| D016055 ||| D011537 ||| D003863	Constipation ||| Urinary Retention ||| Pruritus ||| Depression
	CHEMBL1089	D017492	PHENELZINE	Keratosis, Seborrheic	0	0.0253945	D003248 ||| D016055 ||| D011537 ||| D003863	Constipation ||| Urinary Retention ||| Pruritus ||| Depression
	CHEMBL1089	D011704	PHENELZINE	Pyelonephritis	0	0.0414772	D003248 ||| D016055 ||| D011537 ||| D003863	Constipation ||| Urinary Retention ||| Pruritus ||| Depression
	CHEMBL1089	D058186	PHENELZINE	Acute Kidney Injury	0	0.0539719	D003248 ||| D016055 ||| D011537 ||| D003863	Constipation ||| Urinary Retention ||| Pruritus ||| Depression
	CHEMBL1089	D007676	PHENELZINE	Kidney Failure, Chronic	0	0.040568	D003248 ||| D016055 ||| D011537 ||| D003863	Constipation ||| Urinary Retention ||| Pruritus ||| Depression
	CHEMBL1089	D003556	PHENELZINE	Cystitis	0	0.0558719	D003248 ||| D016055 ||| D011537 ||| D003863	Constipation ||| Urinary Retention ||| Pruritus ||| Depression
	CHEMBL1089	D011470	PHENELZINE	Prostatic Hyperplasia	0	0.160145	D003248 ||| D016055 ||| D011537 ||| D003863	Constipation ||| Urinary Retention ||| Pruritus ||| Depression
	CHEMBL1089	D011472	PHENELZINE	Prostatitis	0	0.167948	D003248 ||| D016055 ||| D011537 ||| D003863	Constipation ||| Urinary Retention ||| Pruritus ||| Depression
	CHEMBL1089	D005348	PHENELZINE	Fibrocystic Breast Disease	0	0.0632964	D003248 ||| D016055 ||| D011537 ||| D003863	Constipation ||| Urinary Retention ||| Pruritus ||| Depression
	CHEMBL1089	D006177	PHENELZINE	Gynecomastia	0	0.0726737	D003248 ||| D016055 ||| D011537 ||| D003863	Constipation ||| Urinary Retention ||| Pruritus ||| Depression
	CHEMBL1089	D004715	PHENELZINE	Endometriosis	0	0.0456164	D003248 ||| D016055 ||| D011537 ||| D003863	Constipation ||| Urinary Retention ||| Pruritus ||| Depression
	CHEMBL1089	D003680	PHENELZINE	Deglutition Disorders	0	0.050428	D003248 ||| D016055 ||| D011537 ||| D003863	Constipation ||| Urinary Retention ||| Pruritus ||| Depression
	CHEMBL1089	D001201	PHENELZINE	Ascites	0	0.0702213	D003248 ||| D016055 ||| D011537 ||| D003863	Constipation ||| Urinary Retention ||| Pruritus ||| Depression
	CHEMBL1089	D005076	PHENELZINE	Exanthema	0	0.0401642	D003248 ||| D016055 ||| D011537 ||| D003863	Constipation ||| Urinary Retention ||| Pruritus ||| Depression
	CHEMBL1089	D014717	PHENELZINE	Vertigo	0	0.0214854	D003248 ||| D016055 ||| D011537 ||| D003863	Constipation ||| Urinary Retention ||| Pruritus ||| Depression
	CHEMBL1089	D013575	PHENELZINE	Syncope	0	0.0486006	D003248 ||| D016055 ||| D011537 ||| D003863	Constipation ||| Urinary Retention ||| Pruritus ||| Depression
	CHEMBL1089	D007766	PHENELZINE	Lacrimal Apparatus Diseases	0	0.0336407	D003248 ||| D016055 ||| D011537 ||| D003863	Constipation ||| Urinary Retention ||| Pruritus ||| Depression
	CHEMBL1089	D006471	PHENELZINE	Gastrointestinal Hemorrhage	0	0.0459476	D003248 ||| D016055 ||| D011537 ||| D003863	Constipation ||| Urinary Retention ||| Pruritus ||| Depression
	CHEMBL1089	D010437	PHENELZINE	Peptic Ulcer	0	0.0398097	D003248 ||| D016055 ||| D011537 ||| D003863	Constipation ||| Urinary Retention ||| Pruritus ||| Depression
	CHEMBL1089	D005921	PHENELZINE	Glomerulonephritis	0	0.0579939	D003248 ||| D016055 ||| D011537 ||| D003863	Constipation ||| Urinary Retention ||| Pruritus ||| Depression
	CHEMBL1089	D006333	PHENELZINE	Heart Failure	0	0.0316487	D003248 ||| D016055 ||| D011537 ||| D003863	Constipation ||| Urinary Retention ||| Pruritus ||| Depression
	CHEMBL1089	D006547	PHENELZINE	Hernia	0	0.0446152	D003248 ||| D016055 ||| D011537 ||| D003863	Constipation ||| Urinary Retention ||| Pruritus ||| Depression
	CHEMBL1089	D006689	PHENELZINE	Hodgkin Disease	0	0.0941121	D003248 ||| D016055 ||| D011537 ||| D003863	Constipation ||| Urinary Retention ||| Pruritus ||| Depression
	CHEMBL1089	D008113	PHENELZINE	Liver Neoplasms	0	0.0259434	D003248 ||| D016055 ||| D011537 ||| D003863	Constipation ||| Urinary Retention ||| Pruritus ||| Depression
	CHEMBL1089	D010051	PHENELZINE	Ovarian Neoplasms	0	0.0429351	D003248 ||| D016055 ||| D011537 ||| D003863	Constipation ||| Urinary Retention ||| Pruritus ||| Depression
	CHEMBL1089	D011471	PHENELZINE	Prostatic Neoplasms	0	0.0235598	D003248 ||| D016055 ||| D011537 ||| D003863	Constipation ||| Urinary Retention ||| Pruritus ||| Depression
	CHEMBL1089	D000647	PHENELZINE	Amnesia	0	0.0571003	D003248 ||| D016055 ||| D011537 ||| D003863	Constipation ||| Urinary Retention ||| Pruritus ||| Depression
	CHEMBL1089	D007951	PHENELZINE	Leukemia, Myeloid	0	0.0804917	D003248 ||| D016055 ||| D011537 ||| D003863	Constipation ||| Urinary Retention ||| Pruritus ||| Depression
	CHEMBL1089	D000152	PHENELZINE	Acne Vulgaris	0	0.0751003	D003248 ||| D016055 ||| D011537 ||| D003863	Constipation ||| Urinary Retention ||| Pruritus ||| Depression
	CHEMBL1089	D000740	PHENELZINE	Anemia	0	0.021781	D003248 ||| D016055 ||| D011537 ||| D003863	Constipation ||| Urinary Retention ||| Pruritus ||| Depression
	CHEMBL1089	D001064	PHENELZINE	Appendicitis	0	0.0905469	D003248 ||| D016055 ||| D011537 ||| D003863	Constipation ||| Urinary Retention ||| Pruritus ||| Depression
	CHEMBL1089	D003248	PHENELZINE	Constipation	1	0.0223748	D016055 ||| D011537 ||| D003863	Urinary Retention ||| Pruritus ||| Depression
	CHEMBL1089	D015352	PHENELZINE	Dry Eye Syndromes	0	0.0382638	D003248 ||| D016055 ||| D011537 ||| D003863	Constipation ||| Urinary Retention ||| Pruritus ||| Depression
	CHEMBL1089	D004381	PHENELZINE	Duodenal Ulcer	0	0.0233435	D003248 ||| D016055 ||| D011537 ||| D003863	Constipation ||| Urinary Retention ||| Pruritus ||| Depression
	CHEMBL1089	D015837	PHENELZINE	Vestibular Diseases	0	0.0183593	D003248 ||| D016055 ||| D011537 ||| D003863	Constipation ||| Urinary Retention ||| Pruritus ||| Depression
	CHEMBL1089	D005705	PHENELZINE	Gallbladder Diseases	0	0.0308168	D003248 ||| D016055 ||| D011537 ||| D003863	Constipation ||| Urinary Retention ||| Pruritus ||| Depression
	CHEMBL1089	D006073	PHENELZINE	Gout	0	0.0352835	D003248 ||| D016055 ||| D011537 ||| D003863	Constipation ||| Urinary Retention ||| Pruritus ||| Depression
	CHEMBL1089	D001145	PHENELZINE	Arrhythmias, Cardiac	0	0.0694269	D003248 ||| D016055 ||| D011537 ||| D003863	Constipation ||| Urinary Retention ||| Pruritus ||| Depression
	CHEMBL1089	D043183	PHENELZINE	Irritable Bowel Syndrome	0	0.0794825	D003248 ||| D016055 ||| D011537 ||| D003863	Constipation ||| Urinary Retention ||| Pruritus ||| Depression
	CHEMBL1089	D001851	PHENELZINE	Bone Diseases, Metabolic	0	0.0495808	D003248 ||| D016055 ||| D011537 ||| D003863	Constipation ||| Urinary Retention ||| Pruritus ||| Depression
	CHEMBL1089	D010024	PHENELZINE	Osteoporosis	0	0.0192339	D003248 ||| D016055 ||| D011537 ||| D003863	Constipation ||| Urinary Retention ||| Pruritus ||| Depression
	CHEMBL1089	D009443	PHENELZINE	Neuritis	0	0.0563443	D003248 ||| D016055 ||| D011537 ||| D003863	Constipation ||| Urinary Retention ||| Pruritus ||| Depression
	CHEMBL1089	D010538	PHENELZINE	Peritonitis	0	0.0698705	D003248 ||| D016055 ||| D011537 ||| D003863	Constipation ||| Urinary Retention ||| Pruritus ||| Depression
	CHEMBL1089	D010998	PHENELZINE	Pleurisy	0	0.0199481	D003248 ||| D016055 ||| D011537 ||| D003863	Constipation ||| Urinary Retention ||| Pruritus ||| Depression
	CHEMBL1089	D011565	PHENELZINE	Psoriasis	0	0.0557408	D003248 ||| D016055 ||| D011537 ||| D003863	Constipation ||| Urinary Retention ||| Pruritus ||| Depression
	CHEMBL1089	D012163	PHENELZINE	Retinal Detachment	0	0.0137036	D003248 ||| D016055 ||| D011537 ||| D003863	Constipation ||| Urinary Retention ||| Pruritus ||| Depression
	CHEMBL1089	D012393	PHENELZINE	Rosacea	0	0.0310145	D003248 ||| D016055 ||| D011537 ||| D003863	Constipation ||| Urinary Retention ||| Pruritus ||| Depression
	CHEMBL1089	D006042	PHENELZINE	Goiter	0	0.0796655	D003248 ||| D016055 ||| D011537 ||| D003863	Constipation ||| Urinary Retention ||| Pruritus ||| Depression
	CHEMBL1089	D002546	PHENELZINE	Ischemic Attack, Transient	0	0.0814614	D003248 ||| D016055 ||| D011537 ||| D003863	Constipation ||| Urinary Retention ||| Pruritus ||| Depression
	CHEMBL1089	D000083242	PHENELZINE	Ischemic Stroke	0	0.0249782	D003248 ||| D016055 ||| D011537 ||| D003863	Constipation ||| Urinary Retention ||| Pruritus ||| Depression
	CHEMBL1089	D012891	PHENELZINE	Sleep Apnea Syndromes	0	0.0559752	D003248 ||| D016055 ||| D011537 ||| D003863	Constipation ||| Urinary Retention ||| Pruritus ||| Depression
	CHEMBL1089	D013921	PHENELZINE	Thrombocytopenia	0	0.0230754	D003248 ||| D016055 ||| D011537 ||| D003863	Constipation ||| Urinary Retention ||| Pruritus ||| Depression
	CHEMBL1089	D015179	PHENELZINE	Colorectal Neoplasms	0	0.0155965	D003248 ||| D003863	Constipation ||| Depression
	CHEMBL1089	D006627	PHENELZINE	Hirschsprung Disease	0	0.0213562	D003248 ||| D003863	Constipation ||| Depression
	CHEMBL1089	D013964	PHENELZINE	Thyroid Neoplasms	0	0.0501617	D003248 ||| D003863	Constipation ||| Depression
	CHEMBL1089	D010001	PHENELZINE	Osteitis Deformans	0	0.0318466	D003248 ||| D003863	Constipation ||| Depression
	CHEMBL1089	D007018	PHENELZINE	Hypopituitarism	0	0.0492818	D003248 ||| D003863	Constipation ||| Depression
	CHEMBL1089	D020246	PHENELZINE	Venous Thrombosis	0	0.0400499	D003248 ||| D003863	Constipation ||| Depression
	CHEMBL1089	D000075224	PHENELZINE	Cardiac Conduction System Disease	0	0.029359	D003248 ||| D016055 ||| D011537 ||| D003863	Constipation ||| Urinary Retention ||| Pruritus ||| Depression
	CHEMBL1089	D003731	PHENELZINE	Dental Caries	0	0.0593837	D003248 ||| D016055 ||| D011537 ||| D003863	Constipation ||| Urinary Retention ||| Pruritus ||| Depression
	CHEMBL1089	D005242	PHENELZINE	Fecal Incontinence	0	0.108847	D003248 ||| D016055 ||| D011537 ||| D003863	Constipation ||| Urinary Retention ||| Pruritus ||| Depression
	CHEMBL1089	D016055	PHENELZINE	Urinary Retention	1	0.112012	D003248 ||| D011537 ||| D003863	Constipation ||| Pruritus ||| Depression
	CHEMBL1089	D011141	PHENELZINE	Polyuria	0	0.0790225	D003248 ||| D016055 ||| D011537 ||| D003863	Constipation ||| Urinary Retention ||| Pruritus ||| Depression
	CHEMBL1089	D007762	PHENELZINE	Labyrinthitis	0	0.00942026	D003248 ||| D016055 ||| D011537 ||| D003863	Constipation ||| Urinary Retention ||| Pruritus ||| Depression
	CHEMBL1089	D012878	PHENELZINE	Skin Neoplasms	0	0.0139231	D003248 ||| D016055 ||| D011537 ||| D003863	Constipation ||| Urinary Retention ||| Pruritus ||| Depression
	CHEMBL1089	D009260	PHENELZINE	Nail Diseases	0	0.0497318	D003248 ||| D016055 ||| D011537 ||| D003863	Constipation ||| Urinary Retention ||| Pruritus ||| Depression
	CHEMBL1089	D016491	PHENELZINE	Peripheral Vascular Diseases	0	0.0343589	D003248 ||| D016055 ||| D011537 ||| D003863	Constipation ||| Urinary Retention ||| Pruritus ||| Depression
	CHEMBL1089	D011111	PHENELZINE	Polymyalgia Rheumatica	0	0.0363117	D003248 ||| D016055 ||| D011537 ||| D003863	Constipation ||| Urinary Retention ||| Pruritus ||| Depression
	CHEMBL1089	D013118	PHENELZINE	Spinal Cord Diseases	0	0.030315	D003248 ||| D016055 ||| D011537 ||| D003863	Constipation ||| Urinary Retention ||| Pruritus ||| Depression
	CHEMBL1089	D014581	PHENELZINE	Urticaria	0	0.0585511	D003248 ||| D016055 ||| D011537 ||| D003863	Constipation ||| Urinary Retention ||| Pruritus ||| Depression
	CHEMBL1089	D014648	PHENELZINE	Varicose Veins	0	0.0928798	D003248 ||| D016055 ||| D011537 ||| D003863	Constipation ||| Urinary Retention ||| Pruritus ||| Depression
	CHEMBL1089	D010031	PHENELZINE	Otitis	0	0.0286052	D003248 ||| D016055 ||| D011537 ||| D003863	Constipation ||| Urinary Retention ||| Pruritus ||| Depression
	CHEMBL1089	D019966	PHENELZINE	Substance-Related Disorders	0	0.11658	D003248 ||| D016055 ||| D011537 ||| D003863	Constipation ||| Urinary Retention ||| Pruritus ||| Depression
	CHEMBL1089	D015155	PHENELZINE	Esophageal Spasm, Diffuse	0	0.0333311	D003248 ||| D016055 ||| D011537 ||| D003863	Constipation ||| Urinary Retention ||| Pruritus ||| Depression
	CHEMBL42	D001289	CLOZAPINE	Attention Deficit Disorder with Hyperactivity	0	0.067568	D009202 ||| D003248 ||| D006973 ||| D014717 ||| D007319 ||| D010195 ||| D011655 ||| D000740 ||| D009203	Cardiomyopathies ||| Constipation ||| Hypertension ||| Vertigo ||| Sleep Initiation and Maintenance Disorders ||| Pancreatitis ||| Pulmonary Embolism ||| Anemia ||| Myocardial Infarction
	CHEMBL42	D001008	CLOZAPINE	Anxiety Disorders	0	0.094422	D013575 ||| D009202 ||| D003248 ||| D007022 ||| D006973 ||| D014717 ||| D007319 ||| D004415 ||| D010195 ||| D011655 ||| D000380 ||| D000740 ||| D013921 ||| D009203 ||| D010996 ||| D003680 ||| D016055	Syncope ||| Cardiomyopathies ||| Constipation ||| Hypotension ||| Hypertension ||| Vertigo ||| Sleep Initiation and Maintenance Disorders ||| Dyspepsia ||| Pancreatitis ||| Pulmonary Embolism ||| Agranulocytosis ||| Anemia ||| Thrombocytopenia ||| Myocardial Infarction ||| Pleural Effusion ||| Deglutition Disorders ||| Urinary Retention
	CHEMBL42	D013313	CLOZAPINE	Stress Disorders, Post-Traumatic	0	0.0814398	D009202 ||| D003248 ||| D006973 ||| D014717 ||| D007319 ||| D010195 ||| D011655 ||| D000740 ||| D009203	Cardiomyopathies ||| Constipation ||| Hypertension ||| Vertigo ||| Sleep Initiation and Maintenance Disorders ||| Pancreatitis ||| Pulmonary Embolism ||| Anemia ||| Myocardial Infarction
	CHEMBL42	D000856	CLOZAPINE	Anorexia Nervosa	0	0.0360268	D009202 ||| D003248 ||| D006973 ||| D014717 ||| D007319 ||| D010195 ||| D011655 ||| D000740 ||| D009203	Cardiomyopathies ||| Constipation ||| Hypertension ||| Vertigo ||| Sleep Initiation and Maintenance Disorders ||| Pancreatitis ||| Pulmonary Embolism ||| Anemia ||| Myocardial Infarction
	CHEMBL42	D015228	CLOZAPINE	Hypertriglyceridemia	0	0.0706115	D009202 ||| D003248 ||| D006973 ||| D014717 ||| D007319 ||| D010195 ||| D011655 ||| D000740 ||| D009203	Cardiomyopathies ||| Constipation ||| Hypertension ||| Vertigo ||| Sleep Initiation and Maintenance Disorders ||| Pancreatitis ||| Pulmonary Embolism ||| Anemia ||| Myocardial Infarction
	CHEMBL42	D003324	CLOZAPINE	Coronary Artery Disease	0	0.336743	D013575 ||| D009202 ||| D003248 ||| D007022 ||| D006973 ||| D014717 ||| D007319 ||| D004415 ||| D010195 ||| D011655 ||| D000380 ||| D000740 ||| D013921 ||| D009203 ||| D010996 ||| D003680 ||| D016055	Syncope ||| Cardiomyopathies ||| Constipation ||| Hypotension ||| Hypertension ||| Vertigo ||| Sleep Initiation and Maintenance Disorders ||| Dyspepsia ||| Pancreatitis ||| Pulmonary Embolism ||| Agranulocytosis ||| Anemia ||| Thrombocytopenia ||| Myocardial Infarction ||| Pleural Effusion ||| Deglutition Disorders ||| Urinary Retention
	CHEMBL42	D009765	CLOZAPINE	Obesity	0	0.0879043	D013575 ||| D009202 ||| D003248 ||| D007022 ||| D006973 ||| D014717 ||| D007319 ||| D004415 ||| D010195 ||| D011655 ||| D000380 ||| D000740 ||| D013921 ||| D009203 ||| D010996 ||| D003680 ||| D016055	Syncope ||| Cardiomyopathies ||| Constipation ||| Hypotension ||| Hypertension ||| Vertigo ||| Sleep Initiation and Maintenance Disorders ||| Dyspepsia ||| Pancreatitis ||| Pulmonary Embolism ||| Agranulocytosis ||| Anemia ||| Thrombocytopenia ||| Myocardial Infarction ||| Pleural Effusion ||| Deglutition Disorders ||| Urinary Retention
	CHEMBL42	D020177	CLOZAPINE	Idiopathic Hypersomnia	0	0.122046	D009202 ||| D006973 ||| D007319 ||| D009203	Cardiomyopathies ||| Hypertension ||| Sleep Initiation and Maintenance Disorders ||| Myocardial Infarction
	CHEMBL42	D010300	CLOZAPINE	Parkinson Disease	0	0.0321632	D013575 ||| D009202 ||| D003248 ||| D007022 ||| D006973 ||| D014717 ||| D007319 ||| D004415 ||| D010195 ||| D011655 ||| D000380 ||| D000740 ||| D013921 ||| D009203 ||| D010996 ||| D003680 ||| D016055	Syncope ||| Cardiomyopathies ||| Constipation ||| Hypotension ||| Hypertension ||| Vertigo ||| Sleep Initiation and Maintenance Disorders ||| Dyspepsia ||| Pancreatitis ||| Pulmonary Embolism ||| Agranulocytosis ||| Anemia ||| Thrombocytopenia ||| Myocardial Infarction ||| Pleural Effusion ||| Deglutition Disorders ||| Urinary Retention
	CHEMBL42	D013771	CLOZAPINE	Tetralogy of Fallot	0	0.089553	D009202 ||| D003248 ||| D006973 ||| D014717 ||| D007319 ||| D010195 ||| D011655 ||| D000740 ||| D009203	Cardiomyopathies ||| Constipation ||| Hypertension ||| Vertigo ||| Sleep Initiation and Maintenance Disorders ||| Pancreatitis ||| Pulmonary Embolism ||| Anemia ||| Myocardial Infarction
	CHEMBL42	D001172	CLOZAPINE	Arthritis, Rheumatoid	0	0.0184602	D013575 ||| D009202 ||| D003248 ||| D007022 ||| D006973 ||| D014717 ||| D007319 ||| D004415 ||| D010195 ||| D011655 ||| D000380 ||| D000740 ||| D013921 ||| D009203 ||| D010996 ||| D003680 ||| D016055	Syncope ||| Cardiomyopathies ||| Constipation ||| Hypotension ||| Hypertension ||| Vertigo ||| Sleep Initiation and Maintenance Disorders ||| Dyspepsia ||| Pancreatitis ||| Pulmonary Embolism ||| Agranulocytosis ||| Anemia ||| Thrombocytopenia ||| Myocardial Infarction ||| Pleural Effusion ||| Deglutition Disorders ||| Urinary Retention
	CHEMBL42	D003424	CLOZAPINE	Crohn Disease	0	0.0216533	D009202 ||| D003248 ||| D006973 ||| D014717 ||| D007319 ||| D010195 ||| D011655 ||| D000740 ||| D009203	Cardiomyopathies ||| Constipation ||| Hypertension ||| Vertigo ||| Sleep Initiation and Maintenance Disorders ||| Pancreatitis ||| Pulmonary Embolism ||| Anemia ||| Myocardial Infarction
	CHEMBL42	D003093	CLOZAPINE	Colitis, Ulcerative	0	0.0322021	D009202 ||| D003248 ||| D006973 ||| D014717 ||| D007319 ||| D010195 ||| D011655 ||| D000740 ||| D009203	Cardiomyopathies ||| Constipation ||| Hypertension ||| Vertigo ||| Sleep Initiation and Maintenance Disorders ||| Pancreatitis ||| Pulmonary Embolism ||| Anemia ||| Myocardial Infarction
	CHEMBL42	D015212	CLOZAPINE	Inflammatory Bowel Diseases	0	0.0151307	D013575 ||| D009202 ||| D003248 ||| D007022 ||| D006973 ||| D014717 ||| D007319 ||| D004415 ||| D010195 ||| D011655 ||| D000380 ||| D000740 ||| D013921 ||| D009203 ||| D010996 ||| D003680 ||| D016055	Syncope ||| Cardiomyopathies ||| Constipation ||| Hypotension ||| Hypertension ||| Vertigo ||| Sleep Initiation and Maintenance Disorders ||| Dyspepsia ||| Pancreatitis ||| Pulmonary Embolism ||| Agranulocytosis ||| Anemia ||| Thrombocytopenia ||| Myocardial Infarction ||| Pleural Effusion ||| Deglutition Disorders ||| Urinary Retention
	CHEMBL42	D002761	CLOZAPINE	Cholangitis	0	0.020785	D009202 ||| D003248 ||| D006973 ||| D014717 ||| D007319 ||| D010195 ||| D011655 ||| D000740 ||| D009203	Cardiomyopathies ||| Constipation ||| Hypertension ||| Vertigo ||| Sleep Initiation and Maintenance Disorders ||| Pancreatitis ||| Pulmonary Embolism ||| Anemia ||| Myocardial Infarction
	CHEMBL42	D017098	CLOZAPINE	IgA Deficiency	0	0.0627767	D009202 ||| D003248 ||| D006973 ||| D014717 ||| D007319 ||| D010195 ||| D011655 ||| D000740 ||| D009203	Cardiomyopathies ||| Constipation ||| Hypertension ||| Vertigo ||| Sleep Initiation and Maintenance Disorders ||| Pancreatitis ||| Pulmonary Embolism ||| Anemia ||| Myocardial Infarction
	CHEMBL42	D008268	CLOZAPINE	Macular Degeneration	0	0.0796054	D013575 ||| D009202 ||| D003248 ||| D007022 ||| D006973 ||| D014717 ||| D007319 ||| D004415 ||| D010195 ||| D011655 ||| D000380 ||| D000740 ||| D013921 ||| D009203 ||| D010996 ||| D003680 ||| D016055	Syncope ||| Cardiomyopathies ||| Constipation ||| Hypotension ||| Hypertension ||| Vertigo ||| Sleep Initiation and Maintenance Disorders ||| Dyspepsia ||| Pancreatitis ||| Pulmonary Embolism ||| Agranulocytosis ||| Anemia ||| Thrombocytopenia ||| Myocardial Infarction ||| Pleural Effusion ||| Deglutition Disorders ||| Urinary Retention
	CHEMBL42	D034381	CLOZAPINE	Hearing Loss	0	0.032171	D009202 ||| D003248 ||| D006973 ||| D014717 ||| D007319 ||| D010195 ||| D011655 ||| D000740 ||| D009203	Cardiomyopathies ||| Constipation ||| Hypertension ||| Vertigo ||| Sleep Initiation and Maintenance Disorders ||| Pancreatitis ||| Pulmonary Embolism ||| Anemia ||| Myocardial Infarction
	CHEMBL42	D014012	CLOZAPINE	Tinnitus	0	0.0376921	D009202 ||| D006973 ||| D007319 ||| D009203	Cardiomyopathies ||| Hypertension ||| Sleep Initiation and Maintenance Disorders ||| Myocardial Infarction
	CHEMBL42	D000505	CLOZAPINE	Alopecia	0	0.0526329	D009202 ||| D003248 ||| D006973 ||| D014717 ||| D007319 ||| D010195 ||| D011655 ||| D000740 ||| D009203	Cardiomyopathies ||| Constipation ||| Hypertension ||| Vertigo ||| Sleep Initiation and Maintenance Disorders ||| Pancreatitis ||| Pulmonary Embolism ||| Anemia ||| Myocardial Infarction
	CHEMBL42	D019226	CLOZAPINE	Oral Ulcer	0	0.021173	D009202 ||| D003248 ||| D006973 ||| D014717 ||| D007319 ||| D010195 ||| D011655 ||| D000740 ||| D009203	Cardiomyopathies ||| Constipation ||| Hypertension ||| Vertigo ||| Sleep Initiation and Maintenance Disorders ||| Pancreatitis ||| Pulmonary Embolism ||| Anemia ||| Myocardial Infarction
	CHEMBL42	D000787	CLOZAPINE	Angina Pectoris	0	0.378287	D013575 ||| D009202 ||| D003248 ||| D007022 ||| D006973 ||| D014717 ||| D007319 ||| D004415 ||| D010195 ||| D011655 ||| D000380 ||| D000740 ||| D013921 ||| D009203 ||| D010996 ||| D003680 ||| D016055	Syncope ||| Cardiomyopathies ||| Constipation ||| Hypotension ||| Hypertension ||| Vertigo ||| Sleep Initiation and Maintenance Disorders ||| Dyspepsia ||| Pancreatitis ||| Pulmonary Embolism ||| Agranulocytosis ||| Anemia ||| Thrombocytopenia ||| Myocardial Infarction ||| Pleural Effusion ||| Deglutition Disorders ||| Urinary Retention
	CHEMBL42	D065631	CLOZAPINE	Rhinitis, Allergic	0	0.0248999	D013575 ||| D009202 ||| D003248 ||| D007022 ||| D006973 ||| D014717 ||| D007319 ||| D004415 ||| D010195 ||| D011655 ||| D000380 ||| D000740 ||| D013921 ||| D009203 ||| D010996 ||| D003680 ||| D016055	Syncope ||| Cardiomyopathies ||| Constipation ||| Hypotension ||| Hypertension ||| Vertigo ||| Sleep Initiation and Maintenance Disorders ||| Dyspepsia ||| Pancreatitis ||| Pulmonary Embolism ||| Agranulocytosis ||| Anemia ||| Thrombocytopenia ||| Myocardial Infarction ||| Pleural Effusion ||| Deglutition Disorders ||| Urinary Retention
	CHEMBL42	D001249	CLOZAPINE	Asthma	0	0.0487439	D013575 ||| D009202 ||| D003248 ||| D007022 ||| D006973 ||| D014717 ||| D007319 ||| D004415 ||| D010195 ||| D011655 ||| D000380 ||| D000740 ||| D013921 ||| D009203 ||| D010996 ||| D003680 ||| D016055	Syncope ||| Cardiomyopathies ||| Constipation ||| Hypotension ||| Hypertension ||| Vertigo ||| Sleep Initiation and Maintenance Disorders ||| Dyspepsia ||| Pancreatitis ||| Pulmonary Embolism ||| Agranulocytosis ||| Anemia ||| Thrombocytopenia ||| Myocardial Infarction ||| Pleural Effusion ||| Deglutition Disorders ||| Urinary Retention
	CHEMBL42	D005764	CLOZAPINE	Gastroesophageal Reflux	0	0.0530641	D013575 ||| D009202 ||| D003248 ||| D007022 ||| D006973 ||| D014717 ||| D007319 ||| D004415 ||| D010195 ||| D011655 ||| D000380 ||| D000740 ||| D013921 ||| D009203 ||| D010996 ||| D003680 ||| D016055	Syncope ||| Cardiomyopathies ||| Constipation ||| Hypotension ||| Hypertension ||| Vertigo ||| Sleep Initiation and Maintenance Disorders ||| Dyspepsia ||| Pancreatitis ||| Pulmonary Embolism ||| Agranulocytosis ||| Anemia ||| Thrombocytopenia ||| Myocardial Infarction ||| Pleural Effusion ||| Deglutition Disorders ||| Urinary Retention
	CHEMBL42	D007037	CLOZAPINE	Hypothyroidism	0	0.0639036	D009202 ||| D003248 ||| D006973 ||| D014717 ||| D007319 ||| D010195 ||| D011655 ||| D000740 ||| D009203	Cardiomyopathies ||| Constipation ||| Hypertension ||| Vertigo ||| Sleep Initiation and Maintenance Disorders ||| Pancreatitis ||| Pulmonary Embolism ||| Anemia ||| Myocardial Infarction
	CHEMBL42	D008881	CLOZAPINE	Migraine Disorders	0	0.102677	D013575 ||| D009202 ||| D003248 ||| D007022 ||| D006973 ||| D014717 ||| D007319 ||| D004415 ||| D010195 ||| D011655 ||| D000380 ||| D000740 ||| D013921 ||| D009203 ||| D010996 ||| D003680 ||| D016055	Syncope ||| Cardiomyopathies ||| Constipation ||| Hypotension ||| Hypertension ||| Vertigo ||| Sleep Initiation and Maintenance Disorders ||| Dyspepsia ||| Pancreatitis ||| Pulmonary Embolism ||| Agranulocytosis ||| Anemia ||| Thrombocytopenia ||| Myocardial Infarction ||| Pleural Effusion ||| Deglutition Disorders ||| Urinary Retention
	CHEMBL42	D004485	CLOZAPINE	Eczema	0	0.024953	D013575 ||| D009202 ||| D003248 ||| D007022 ||| D006973 ||| D014717 ||| D007319 ||| D004415 ||| D010195 ||| D011655 ||| D000380 ||| D000740 ||| D013921 ||| D009203 ||| D010996 ||| D003680 ||| D016055	Syncope ||| Cardiomyopathies ||| Constipation ||| Hypotension ||| Hypertension ||| Vertigo ||| Sleep Initiation and Maintenance Disorders ||| Dyspepsia ||| Pancreatitis ||| Pulmonary Embolism ||| Agranulocytosis ||| Anemia ||| Thrombocytopenia ||| Myocardial Infarction ||| Pleural Effusion ||| Deglutition Disorders ||| Urinary Retention
	CHEMBL42	D006937	CLOZAPINE	Hypercholesterolemia	0	0.0584488	D013575 ||| D009202 ||| D003248 ||| D007022 ||| D006973 ||| D014717 ||| D007319 ||| D004415 ||| D010195 ||| D011655 ||| D000380 ||| D000740 ||| D013921 ||| D009203 ||| D010996 ||| D003680 ||| D016055	Syncope ||| Cardiomyopathies ||| Constipation ||| Hypotension ||| Hypertension ||| Vertigo ||| Sleep Initiation and Maintenance Disorders ||| Dyspepsia ||| Pancreatitis ||| Pulmonary Embolism ||| Agranulocytosis ||| Anemia ||| Thrombocytopenia ||| Myocardial Infarction ||| Pleural Effusion ||| Deglutition Disorders ||| Urinary Retention
	CHEMBL42	D012626	CLOZAPINE	Sebaceous Gland Neoplasms	0	0.0926204	D009202 ||| D003248 ||| D006973 ||| D014717 ||| D007319 ||| D010195 ||| D011655 ||| D000740 ||| D009203	Cardiomyopathies ||| Constipation ||| Hypertension ||| Vertigo ||| Sleep Initiation and Maintenance Disorders ||| Pancreatitis ||| Pulmonary Embolism ||| Anemia ||| Myocardial Infarction
	CHEMBL42	D001943	CLOZAPINE	Breast Neoplasms	0	0.0383396	D013575 ||| D009202 ||| D003248 ||| D007022 ||| D006973 ||| D014717 ||| D007319 ||| D004415 ||| D010195 ||| D011655 ||| D000380 ||| D000740 ||| D013921 ||| D009203 ||| D010996 ||| D003680 ||| D016055	Syncope ||| Cardiomyopathies ||| Constipation ||| Hypotension ||| Hypertension ||| Vertigo ||| Sleep Initiation and Maintenance Disorders ||| Dyspepsia ||| Pancreatitis ||| Pulmonary Embolism ||| Agranulocytosis ||| Anemia ||| Thrombocytopenia ||| Myocardial Infarction ||| Pleural Effusion ||| Deglutition Disorders ||| Urinary Retention
	CHEMBL42	D002280	CLOZAPINE	Carcinoma, Basal Cell	0	0.0384096	D013575 ||| D009202 ||| D003248 ||| D007022 ||| D006973 ||| D014717 ||| D007319 ||| D004415 ||| D010195 ||| D011655 ||| D000380 ||| D000740 ||| D013921 ||| D009203 ||| D010996 ||| D003680 ||| D016055	Syncope ||| Cardiomyopathies ||| Constipation ||| Hypotension ||| Hypertension ||| Vertigo ||| Sleep Initiation and Maintenance Disorders ||| Dyspepsia ||| Pancreatitis ||| Pulmonary Embolism ||| Agranulocytosis ||| Anemia ||| Thrombocytopenia ||| Myocardial Infarction ||| Pleural Effusion ||| Deglutition Disorders ||| Urinary Retention
	CHEMBL42	D000230	CLOZAPINE	Adenocarcinoma	0	0.0642167	D009202 ||| D003248 ||| D006973 ||| D014717 ||| D007319 ||| D010195 ||| D011655 ||| D000740 ||| D009203	Cardiomyopathies ||| Constipation ||| Hypertension ||| Vertigo ||| Sleep Initiation and Maintenance Disorders ||| Pancreatitis ||| Pulmonary Embolism ||| Anemia ||| Myocardial Infarction
	CHEMBL42	D002386	CLOZAPINE	Cataract	0	0.0331875	D013575 ||| D009202 ||| D003248 ||| D007022 ||| D006973 ||| D014717 ||| D007319 ||| D004415 ||| D010195 ||| D011655 ||| D000380 ||| D000740 ||| D013921 ||| D009203 ||| D010996 ||| D003680 ||| D016055	Syncope ||| Cardiomyopathies ||| Constipation ||| Hypotension ||| Hypertension ||| Vertigo ||| Sleep Initiation and Maintenance Disorders ||| Dyspepsia ||| Pancreatitis ||| Pulmonary Embolism ||| Agranulocytosis ||| Anemia ||| Thrombocytopenia ||| Myocardial Infarction ||| Pleural Effusion ||| Deglutition Disorders ||| Urinary Retention
	CHEMBL42	D006552	CLOZAPINE	Hernia, Inguinal	0	0.0179704	D013575 ||| D009202 ||| D003248 ||| D007022 ||| D006973 ||| D014717 ||| D007319 ||| D004415 ||| D010195 ||| D011655 ||| D000380 ||| D000740 ||| D013921 ||| D009203 ||| D010996 ||| D003680 ||| D016055	Syncope ||| Cardiomyopathies ||| Constipation ||| Hypotension ||| Hypertension ||| Vertigo ||| Sleep Initiation and Maintenance Disorders ||| Dyspepsia ||| Pancreatitis ||| Pulmonary Embolism ||| Agranulocytosis ||| Anemia ||| Thrombocytopenia ||| Myocardial Infarction ||| Pleural Effusion ||| Deglutition Disorders ||| Urinary Retention
	CHEMBL42	D012005	CLOZAPINE	Rectal Prolapse	0	0.0685164	D009202 ||| D003248 ||| D006973 ||| D014717 ||| D007319 ||| D010195 ||| D011655 ||| D000740 ||| D009203	Cardiomyopathies ||| Constipation ||| Hypertension ||| Vertigo ||| Sleep Initiation and Maintenance Disorders ||| Pancreatitis ||| Pulmonary Embolism ||| Anemia ||| Myocardial Infarction
	CHEMBL42	D014029	CLOZAPINE	Tobacco Use Disorder	0	0.0808537	D009202 ||| D003248 ||| D006973 ||| D014717 ||| D007319 ||| D010195 ||| D011655 ||| D000740 ||| D009203	Cardiomyopathies ||| Constipation ||| Hypertension ||| Vertigo ||| Sleep Initiation and Maintenance Disorders ||| Pancreatitis ||| Pulmonary Embolism ||| Anemia ||| Myocardial Infarction
	CHEMBL42	D009203	CLOZAPINE	Myocardial Infarction	1	0.193193	D013575 ||| D009202 ||| D003248 ||| D007022 ||| D006973 ||| D014717 ||| D007319 ||| D004415 ||| D010195 ||| D011655 ||| D000380 ||| D000740 ||| D013921 ||| D010996 ||| D003680 ||| D016055	Syncope ||| Cardiomyopathies ||| Constipation ||| Hypotension ||| Hypertension ||| Vertigo ||| Sleep Initiation and Maintenance Disorders ||| Dyspepsia ||| Pancreatitis ||| Pulmonary Embolism ||| Agranulocytosis ||| Anemia ||| Thrombocytopenia ||| Pleural Effusion ||| Deglutition Disorders ||| Urinary Retention
	CHEMBL42	D005756	CLOZAPINE	Gastritis	0	0.0253258	D013575 ||| D009202 ||| D003248 ||| D007022 ||| D006973 ||| D014717 ||| D007319 ||| D004415 ||| D010195 ||| D011655 ||| D000380 ||| D000740 ||| D013921 ||| D009203 ||| D010996 ||| D003680 ||| D016055	Syncope ||| Cardiomyopathies ||| Constipation ||| Hypotension ||| Hypertension ||| Vertigo ||| Sleep Initiation and Maintenance Disorders ||| Dyspepsia ||| Pancreatitis ||| Pulmonary Embolism ||| Agranulocytosis ||| Anemia ||| Thrombocytopenia ||| Myocardial Infarction ||| Pleural Effusion ||| Deglutition Disorders ||| Urinary Retention
	CHEMBL42	D006548	CLOZAPINE	Hernia, Diaphragmatic	0	0.0170719	D013575 ||| D009202 ||| D003248 ||| D007022 ||| D006973 ||| D014717 ||| D007319 ||| D004415 ||| D010195 ||| D011655 ||| D000380 ||| D000740 ||| D013921 ||| D009203 ||| D010996 ||| D003680 ||| D016055	Syncope ||| Cardiomyopathies ||| Constipation ||| Hypotension ||| Hypertension ||| Vertigo ||| Sleep Initiation and Maintenance Disorders ||| Dyspepsia ||| Pancreatitis ||| Pulmonary Embolism ||| Agranulocytosis ||| Anemia ||| Thrombocytopenia ||| Myocardial Infarction ||| Pleural Effusion ||| Deglutition Disorders ||| Urinary Retention
	CHEMBL42	D000076385	CLOZAPINE	Diverticular Diseases	0	0.0741983	D009202 ||| D003248 ||| D006973 ||| D014717 ||| D007319 ||| D010195 ||| D011655 ||| D000740 ||| D009203	Cardiomyopathies ||| Constipation ||| Hypertension ||| Vertigo ||| Sleep Initiation and Maintenance Disorders ||| Pancreatitis ||| Pulmonary Embolism ||| Anemia ||| Myocardial Infarction
	CHEMBL42	D007319	CLOZAPINE	Sleep Initiation and Maintenance Disorders	1	0.0947598	D013575 ||| D009202 ||| D003248 ||| D007022 ||| D006973 ||| D014717 ||| D004415 ||| D010195 ||| D011655 ||| D000380 ||| D000740 ||| D013921 ||| D009203 ||| D010996 ||| D003680 ||| D016055	Syncope ||| Cardiomyopathies ||| Constipation ||| Hypotension ||| Hypertension ||| Vertigo ||| Dyspepsia ||| Pancreatitis ||| Pulmonary Embolism ||| Agranulocytosis ||| Anemia ||| Thrombocytopenia ||| Myocardial Infarction ||| Pleural Effusion ||| Deglutition Disorders ||| Urinary Retention
	CHEMBL42	D009290	CLOZAPINE	Narcolepsy	0	0.0676392	D013575 ||| D009202 ||| D003248 ||| D007022 ||| D006973 ||| D014717 ||| D007319 ||| D004415 ||| D010195 ||| D011655 ||| D000380 ||| D000740 ||| D013921 ||| D009203 ||| D010996 ||| D003680 ||| D016055	Syncope ||| Cardiomyopathies ||| Constipation ||| Hypotension ||| Hypertension ||| Vertigo ||| Sleep Initiation and Maintenance Disorders ||| Dyspepsia ||| Pancreatitis ||| Pulmonary Embolism ||| Agranulocytosis ||| Anemia ||| Thrombocytopenia ||| Myocardial Infarction ||| Pleural Effusion ||| Deglutition Disorders ||| Urinary Retention
	CHEMBL42	D003922	CLOZAPINE	Diabetes Mellitus, Type 1	0	0.0333941	D009202 ||| D003248 ||| D006973 ||| D014717 ||| D007319 ||| D010195 ||| D011655 ||| D000740 ||| D009203	Cardiomyopathies ||| Constipation ||| Hypertension ||| Vertigo ||| Sleep Initiation and Maintenance Disorders ||| Pancreatitis ||| Pulmonary Embolism ||| Anemia ||| Myocardial Infarction
	CHEMBL42	D002446	CLOZAPINE	Celiac Disease	0	0.049674	D009202 ||| D003248 ||| D006973 ||| D014717 ||| D007319 ||| D010195 ||| D011655 ||| D000740 ||| D009203	Cardiomyopathies ||| Constipation ||| Hypertension ||| Vertigo ||| Sleep Initiation and Maintenance Disorders ||| Pancreatitis ||| Pulmonary Embolism ||| Anemia ||| Myocardial Infarction
	CHEMBL42	D008105	CLOZAPINE	Liver Cirrhosis, Biliary	0	0.0223893	D009202 ||| D003248 ||| D006973 ||| D014717 ||| D007319 ||| D010195 ||| D011655 ||| D000740 ||| D009203	Cardiomyopathies ||| Constipation ||| Hypertension ||| Vertigo ||| Sleep Initiation and Maintenance Disorders ||| Pancreatitis ||| Pulmonary Embolism ||| Anemia ||| Myocardial Infarction
	CHEMBL42	D014820	CLOZAPINE	Vitiligo	0	0.0517726	D009202 ||| D003248 ||| D006973 ||| D014717 ||| D007319 ||| D010195 ||| D011655 ||| D000740 ||| D009203	Cardiomyopathies ||| Constipation ||| Hypertension ||| Vertigo ||| Sleep Initiation and Maintenance Disorders ||| Pancreatitis ||| Pulmonary Embolism ||| Anemia ||| Myocardial Infarction
	CHEMBL42	D009798	CLOZAPINE	Ocular Hypertension	0	0.0566789	D009202 ||| D003248 ||| D006973 ||| D014717 ||| D007319 ||| D010195 ||| D011655 ||| D000740 ||| D009203	Cardiomyopathies ||| Constipation ||| Hypertension ||| Vertigo ||| Sleep Initiation and Maintenance Disorders ||| Pancreatitis ||| Pulmonary Embolism ||| Anemia ||| Myocardial Infarction
	CHEMBL42	D009447	CLOZAPINE	Neuroblastoma	0	0.0347262	D009202 ||| D003248 ||| D006973 ||| D014717 ||| D007319 ||| D010195 ||| D011655 ||| D000740 ||| D009203	Cardiomyopathies ||| Constipation ||| Hypertension ||| Vertigo ||| Sleep Initiation and Maintenance Disorders ||| Pancreatitis ||| Pulmonary Embolism ||| Anemia ||| Myocardial Infarction
	CHEMBL42	D012559	CLOZAPINE	Schizophrenia	0	0.0361059	D013575 ||| D009202 ||| D003248 ||| D007022 ||| D006973 ||| D014717 ||| D007319 ||| D004415 ||| D010195 ||| D011655 ||| D000380 ||| D000740 ||| D013921 ||| D009203 ||| D010996 ||| D003680 ||| D016055	Syncope ||| Cardiomyopathies ||| Constipation ||| Hypotension ||| Hypertension ||| Vertigo ||| Sleep Initiation and Maintenance Disorders ||| Dyspepsia ||| Pancreatitis ||| Pulmonary Embolism ||| Agranulocytosis ||| Anemia ||| Thrombocytopenia ||| Myocardial Infarction ||| Pleural Effusion ||| Deglutition Disorders ||| Urinary Retention
	CHEMBL42	D000690	CLOZAPINE	Amyotrophic Lateral Sclerosis	0	0.0202357	D009202 ||| D003248 ||| D006973 ||| D014717 ||| D007319 ||| D010195 ||| D011655 ||| D000740 ||| D009203	Cardiomyopathies ||| Constipation ||| Hypertension ||| Vertigo ||| Sleep Initiation and Maintenance Disorders ||| Pancreatitis ||| Pulmonary Embolism ||| Anemia ||| Myocardial Infarction
	CHEMBL42	D008180	CLOZAPINE	Lupus Erythematosus, Systemic	0	0.016952	D013575 ||| D009202 ||| D003248 ||| D007022 ||| D006973 ||| D014717 ||| D007319 ||| D004415 ||| D010195 ||| D011655 ||| D000380 ||| D000740 ||| D013921 ||| D009203 ||| D010996 ||| D003680 ||| D016055	Syncope ||| Cardiomyopathies ||| Constipation ||| Hypotension ||| Hypertension ||| Vertigo ||| Sleep Initiation and Maintenance Disorders ||| Dyspepsia ||| Pancreatitis ||| Pulmonary Embolism ||| Agranulocytosis ||| Anemia ||| Thrombocytopenia ||| Myocardial Infarction ||| Pleural Effusion ||| Deglutition Disorders ||| Urinary Retention
	CHEMBL42	D000437	CLOZAPINE	Alcoholism	0	0.0093688	D009202 ||| D003248 ||| D006973 ||| D014717 ||| D007319 ||| D010195 ||| D011655 ||| D000740 ||| D009203	Cardiomyopathies ||| Constipation ||| Hypertension ||| Vertigo ||| Sleep Initiation and Maintenance Disorders ||| Pancreatitis ||| Pulmonary Embolism ||| Anemia ||| Myocardial Infarction
	CHEMBL42	D000067877	CLOZAPINE	Autism Spectrum Disorder	0	0.0613321	D009202 ||| D003248 ||| D006973 ||| D014717 ||| D007319 ||| D010195 ||| D011655 ||| D000740 ||| D009203	Cardiomyopathies ||| Constipation ||| Hypertension ||| Vertigo ||| Sleep Initiation and Maintenance Disorders ||| Pancreatitis ||| Pulmonary Embolism ||| Anemia ||| Myocardial Infarction
	CHEMBL42	D001714	CLOZAPINE	Bipolar Disorder	0	0.0167414	D013575 ||| D009202 ||| D003248 ||| D007022 ||| D006973 ||| D014717 ||| D007319 ||| D004415 ||| D010195 ||| D011655 ||| D000380 ||| D000740 ||| D013921 ||| D009203 ||| D010996 ||| D003680 ||| D016055	Syncope ||| Cardiomyopathies ||| Constipation ||| Hypotension ||| Hypertension ||| Vertigo ||| Sleep Initiation and Maintenance Disorders ||| Dyspepsia ||| Pancreatitis ||| Pulmonary Embolism ||| Agranulocytosis ||| Anemia ||| Thrombocytopenia ||| Myocardial Infarction ||| Pleural Effusion ||| Deglutition Disorders ||| Urinary Retention
	CHEMBL42	D009771	CLOZAPINE	Obsessive-Compulsive Disorder	0	0.0247276	D009202 ||| D003248 ||| D006973 ||| D014717 ||| D007319 ||| D010195 ||| D011655 ||| D000740 ||| D009203	Cardiomyopathies ||| Constipation ||| Hypertension ||| Vertigo ||| Sleep Initiation and Maintenance Disorders ||| Pancreatitis ||| Pulmonary Embolism ||| Anemia ||| Myocardial Infarction
	CHEMBL42	D003924	CLOZAPINE	Diabetes Mellitus, Type 2	0	0.122623	D009202 ||| D003248 ||| D006973 ||| D014717 ||| D007319 ||| D010195 ||| D011655 ||| D000740 ||| D009203	Cardiomyopathies ||| Constipation ||| Hypertension ||| Vertigo ||| Sleep Initiation and Maintenance Disorders ||| Pancreatitis ||| Pulmonary Embolism ||| Anemia ||| Myocardial Infarction
	CHEMBL42	D000544	CLOZAPINE	Alzheimer Disease	0	0.0251211	D009202 ||| D003248 ||| D006973 ||| D014717 ||| D007319 ||| D010195 ||| D011655 ||| D000740 ||| D009203	Cardiomyopathies ||| Constipation ||| Hypertension ||| Vertigo ||| Sleep Initiation and Maintenance Disorders ||| Pancreatitis ||| Pulmonary Embolism ||| Anemia ||| Myocardial Infarction
	CHEMBL42	D004827	CLOZAPINE	Epilepsy	0	0.0337472	D013575 ||| D009202 ||| D003248 ||| D007022 ||| D006973 ||| D014717 ||| D007319 ||| D004415 ||| D010195 ||| D011655 ||| D000380 ||| D000740 ||| D013921 ||| D009203 ||| D010996 ||| D003680 ||| D016055	Syncope ||| Cardiomyopathies ||| Constipation ||| Hypotension ||| Hypertension ||| Vertigo ||| Sleep Initiation and Maintenance Disorders ||| Dyspepsia ||| Pancreatitis ||| Pulmonary Embolism ||| Agranulocytosis ||| Anemia ||| Thrombocytopenia ||| Myocardial Infarction ||| Pleural Effusion ||| Deglutition Disorders ||| Urinary Retention
	CHEMBL42	D005901	CLOZAPINE	Glaucoma	0	0.0271507	D013575 ||| D009202 ||| D003248 ||| D007022 ||| D006973 ||| D014717 ||| D007319 ||| D004415 ||| D010195 ||| D011655 ||| D000380 ||| D000740 ||| D013921 ||| D009203 ||| D010996 ||| D003680 ||| D016055	Syncope ||| Cardiomyopathies ||| Constipation ||| Hypotension ||| Hypertension ||| Vertigo ||| Sleep Initiation and Maintenance Disorders ||| Dyspepsia ||| Pancreatitis ||| Pulmonary Embolism ||| Agranulocytosis ||| Anemia ||| Thrombocytopenia ||| Myocardial Infarction ||| Pleural Effusion ||| Deglutition Disorders ||| Urinary Retention
	CHEMBL42	D051436	CLOZAPINE	Renal Insufficiency, Chronic	0	0.0202429	D009202 ||| D003248 ||| D006973 ||| D014717 ||| D007319 ||| D010195 ||| D011655 ||| D000740 ||| D009203	Cardiomyopathies ||| Constipation ||| Hypertension ||| Vertigo ||| Sleep Initiation and Maintenance Disorders ||| Pancreatitis ||| Pulmonary Embolism ||| Anemia ||| Myocardial Infarction
	CHEMBL42	D013167	CLOZAPINE	Spondylitis, Ankylosing	0	0.0536612	D009202 ||| D003248 ||| D006973 ||| D014717 ||| D007319 ||| D010195 ||| D011655 ||| D000740 ||| D009203	Cardiomyopathies ||| Constipation ||| Hypertension ||| Vertigo ||| Sleep Initiation and Maintenance Disorders ||| Pancreatitis ||| Pulmonary Embolism ||| Anemia ||| Myocardial Infarction
	CHEMBL42	D003863	CLOZAPINE	Depression	0	0.0852134	D013575 ||| D009202 ||| D003248 ||| D007022 ||| D006973 ||| D014717 ||| D007319 ||| D004415 ||| D010195 ||| D011655 ||| D000380 ||| D000740 ||| D013921 ||| D009203 ||| D010996 ||| D003680 ||| D016055	Syncope ||| Cardiomyopathies ||| Constipation ||| Hypotension ||| Hypertension ||| Vertigo ||| Sleep Initiation and Maintenance Disorders ||| Dyspepsia ||| Pancreatitis ||| Pulmonary Embolism ||| Agranulocytosis ||| Anemia ||| Thrombocytopenia ||| Myocardial Infarction ||| Pleural Effusion ||| Deglutition Disorders ||| Urinary Retention
	CHEMBL42	D010003	CLOZAPINE	Osteoarthritis	0	0.0923635	D013575 ||| D009202 ||| D003248 ||| D007022 ||| D006973 ||| D014717 ||| D007319 ||| D004415 ||| D010195 ||| D011655 ||| D000380 ||| D000740 ||| D013921 ||| D009203 ||| D010996 ||| D003680 ||| D016055	Syncope ||| Cardiomyopathies ||| Constipation ||| Hypotension ||| Hypertension ||| Vertigo ||| Sleep Initiation and Maintenance Disorders ||| Dyspepsia ||| Pancreatitis ||| Pulmonary Embolism ||| Agranulocytosis ||| Anemia ||| Thrombocytopenia ||| Myocardial Infarction ||| Pleural Effusion ||| Deglutition Disorders ||| Urinary Retention
	CHEMBL42	D000419	CLOZAPINE	Albuminuria	0	0.0437278	D009202 ||| D003248 ||| D006973 ||| D014717 ||| D007319 ||| D010195 ||| D011655 ||| D000740 ||| D009203	Cardiomyopathies ||| Constipation ||| Hypertension ||| Vertigo ||| Sleep Initiation and Maintenance Disorders ||| Pancreatitis ||| Pulmonary Embolism ||| Anemia ||| Myocardial Infarction
	CHEMBL42	D001281	CLOZAPINE	Atrial Fibrillation	0	0.0433701	D013575 ||| D009202 ||| D003248 ||| D007022 ||| D006973 ||| D014717 ||| D007319 ||| D004415 ||| D010195 ||| D011655 ||| D000380 ||| D000740 ||| D013921 ||| D009203 ||| D010996 ||| D003680 ||| D016055	Syncope ||| Cardiomyopathies ||| Constipation ||| Hypotension ||| Hypertension ||| Vertigo ||| Sleep Initiation and Maintenance Disorders ||| Dyspepsia ||| Pancreatitis ||| Pulmonary Embolism ||| Agranulocytosis ||| Anemia ||| Thrombocytopenia ||| Myocardial Infarction ||| Pleural Effusion ||| Deglutition Disorders ||| Urinary Retention
	CHEMBL42	D006973	CLOZAPINE	Hypertension	1	0.175307	D013575 ||| D009202 ||| D003248 ||| D007022 ||| D014717 ||| D007319 ||| D004415 ||| D010195 ||| D011655 ||| D000380 ||| D000740 ||| D013921 ||| D009203 ||| D010996 ||| D003680 ||| D016055	Syncope ||| Cardiomyopathies ||| Constipation ||| Hypotension ||| Vertigo ||| Sleep Initiation and Maintenance Disorders ||| Dyspepsia ||| Pancreatitis ||| Pulmonary Embolism ||| Agranulocytosis ||| Anemia ||| Thrombocytopenia ||| Myocardial Infarction ||| Pleural Effusion ||| Deglutition Disorders ||| Urinary Retention
	CHEMBL42	D006327	CLOZAPINE	Heart Block	0	0.0358054	D013575 ||| D009202 ||| D003248 ||| D007022 ||| D006973 ||| D014717 ||| D007319 ||| D004415 ||| D010195 ||| D011655 ||| D000380 ||| D000740 ||| D013921 ||| D009203 ||| D010996 ||| D003680 ||| D016055	Syncope ||| Cardiomyopathies ||| Constipation ||| Hypotension ||| Hypertension ||| Vertigo ||| Sleep Initiation and Maintenance Disorders ||| Dyspepsia ||| Pancreatitis ||| Pulmonary Embolism ||| Agranulocytosis ||| Anemia ||| Thrombocytopenia ||| Myocardial Infarction ||| Pleural Effusion ||| Deglutition Disorders ||| Urinary Retention
	CHEMBL42	D055623	CLOZAPINE	Keratosis, Actinic	0	0.0886612	D013575 ||| D009202 ||| D003248 ||| D007022 ||| D006973 ||| D014717 ||| D007319 ||| D004415 ||| D010195 ||| D011655 ||| D000380 ||| D000740 ||| D013921 ||| D009203 ||| D010996 ||| D003680 ||| D016055	Syncope ||| Cardiomyopathies ||| Constipation ||| Hypotension ||| Hypertension ||| Vertigo ||| Sleep Initiation and Maintenance Disorders ||| Dyspepsia ||| Pancreatitis ||| Pulmonary Embolism ||| Agranulocytosis ||| Anemia ||| Thrombocytopenia ||| Myocardial Infarction ||| Pleural Effusion ||| Deglutition Disorders ||| Urinary Retention
	CHEMBL42	D001991	CLOZAPINE	Bronchitis	0	0.0507689	D013575 ||| D009202 ||| D003248 ||| D007022 ||| D006973 ||| D014717 ||| D007319 ||| D004415 ||| D010195 ||| D011655 ||| D000380 ||| D000740 ||| D013921 ||| D009203 ||| D010996 ||| D003680 ||| D016055	Syncope ||| Cardiomyopathies ||| Constipation ||| Hypotension ||| Hypertension ||| Vertigo ||| Sleep Initiation and Maintenance Disorders ||| Dyspepsia ||| Pancreatitis ||| Pulmonary Embolism ||| Agranulocytosis ||| Anemia ||| Thrombocytopenia ||| Myocardial Infarction ||| Pleural Effusion ||| Deglutition Disorders ||| Urinary Retention
	CHEMBL42	D008175	CLOZAPINE	Lung Neoplasms	0	0.0310506	D013575 ||| D009202 ||| D003248 ||| D007022 ||| D006973 ||| D014717 ||| D007319 ||| D004415 ||| D010195 ||| D011655 ||| D000380 ||| D000740 ||| D013921 ||| D009203 ||| D010996 ||| D003680 ||| D016055	Syncope ||| Cardiomyopathies ||| Constipation ||| Hypotension ||| Hypertension ||| Vertigo ||| Sleep Initiation and Maintenance Disorders ||| Dyspepsia ||| Pancreatitis ||| Pulmonary Embolism ||| Agranulocytosis ||| Anemia ||| Thrombocytopenia ||| Myocardial Infarction ||| Pleural Effusion ||| Deglutition Disorders ||| Urinary Retention
	CHEMBL42	D008545	CLOZAPINE	Melanoma	0	0.0392628	D013575 ||| D009202 ||| D003248 ||| D007022 ||| D006973 ||| D014717 ||| D007319 ||| D004415 ||| D010195 ||| D011655 ||| D000380 ||| D000740 ||| D013921 ||| D009203 ||| D010996 ||| D003680 ||| D016055	Syncope ||| Cardiomyopathies ||| Constipation ||| Hypotension ||| Hypertension ||| Vertigo ||| Sleep Initiation and Maintenance Disorders ||| Dyspepsia ||| Pancreatitis ||| Pulmonary Embolism ||| Agranulocytosis ||| Anemia ||| Thrombocytopenia ||| Myocardial Infarction ||| Pleural Effusion ||| Deglutition Disorders ||| Urinary Retention
	CHEMBL42	D008228	CLOZAPINE	Lymphoma, Non-Hodgkin	0	0.00382368	D013575 ||| D009202 ||| D003248 ||| D007022 ||| D006973 ||| D014717 ||| D007319 ||| D004415 ||| D010195 ||| D011655 ||| D000380 ||| D000740 ||| D013921 ||| D009203 ||| D010996 ||| D003680 ||| D016055	Syncope ||| Cardiomyopathies ||| Constipation ||| Hypotension ||| Hypertension ||| Vertigo ||| Sleep Initiation and Maintenance Disorders ||| Dyspepsia ||| Pancreatitis ||| Pulmonary Embolism ||| Agranulocytosis ||| Anemia ||| Thrombocytopenia ||| Myocardial Infarction ||| Pleural Effusion ||| Deglutition Disorders ||| Urinary Retention
	CHEMBL42	D002294	CLOZAPINE	Carcinoma, Squamous Cell	0	0.0544631	D013575 ||| D009202 ||| D003248 ||| D007022 ||| D006973 ||| D014717 ||| D007319 ||| D004415 ||| D010195 ||| D011655 ||| D000380 ||| D000740 ||| D013921 ||| D009203 ||| D010996 ||| D003680 ||| D016055	Syncope ||| Cardiomyopathies ||| Constipation ||| Hypotension ||| Hypertension ||| Vertigo ||| Sleep Initiation and Maintenance Disorders ||| Dyspepsia ||| Pancreatitis ||| Pulmonary Embolism ||| Agranulocytosis ||| Anemia ||| Thrombocytopenia ||| Myocardial Infarction ||| Pleural Effusion ||| Deglutition Disorders ||| Urinary Retention
	CHEMBL42	D002349	CLOZAPINE	Carpal Tunnel Syndrome	0	0.0379666	D013575 ||| D009202 ||| D003248 ||| D007022 ||| D006973 ||| D014717 ||| D007319 ||| D004415 ||| D010195 ||| D011655 ||| D000380 ||| D000740 ||| D013921 ||| D009203 ||| D010996 ||| D003680 ||| D016055	Syncope ||| Cardiomyopathies ||| Constipation ||| Hypotension ||| Hypertension ||| Vertigo ||| Sleep Initiation and Maintenance Disorders ||| Dyspepsia ||| Pancreatitis ||| Pulmonary Embolism ||| Agranulocytosis ||| Anemia ||| Thrombocytopenia ||| Myocardial Infarction ||| Pleural Effusion ||| Deglutition Disorders ||| Urinary Retention
	CHEMBL42	D016883	CLOZAPINE	Diabetic Ketoacidosis	0	0.0916098	D013575 ||| D009202 ||| D003248 ||| D007022 ||| D006973 ||| D014717 ||| D007319 ||| D004415 ||| D010195 ||| D011655 ||| D000380 ||| D000740 ||| D013921 ||| D009203 ||| D010996 ||| D003680 ||| D016055	Syncope ||| Cardiomyopathies ||| Constipation ||| Hypotension ||| Hypertension ||| Vertigo ||| Sleep Initiation and Maintenance Disorders ||| Dyspepsia ||| Pancreatitis ||| Pulmonary Embolism ||| Agranulocytosis ||| Anemia ||| Thrombocytopenia ||| Myocardial Infarction ||| Pleural Effusion ||| Deglutition Disorders ||| Urinary Retention
	CHEMBL42	D001749	CLOZAPINE	Urinary Bladder Neoplasms	0	0.0143669	D013575 ||| D009202 ||| D003248 ||| D007022 ||| D006973 ||| D014717 ||| D007319 ||| D004415 ||| D010195 ||| D011655 ||| D000380 ||| D000740 ||| D013921 ||| D009203 ||| D010996 ||| D003680 ||| D016055	Syncope ||| Cardiomyopathies ||| Constipation ||| Hypotension ||| Hypertension ||| Vertigo ||| Sleep Initiation and Maintenance Disorders ||| Dyspepsia ||| Pancreatitis ||| Pulmonary Embolism ||| Agranulocytosis ||| Anemia ||| Thrombocytopenia ||| Myocardial Infarction ||| Pleural Effusion ||| Deglutition Disorders ||| Urinary Retention
	CHEMBL42	D007889	CLOZAPINE	Leiomyoma	0	0.0406488	D013575 ||| D009202 ||| D003248 ||| D007022 ||| D006973 ||| D014717 ||| D007319 ||| D004415 ||| D010195 ||| D011655 ||| D000380 ||| D000740 ||| D013921 ||| D009203 ||| D010996 ||| D003680 ||| D016055	Syncope ||| Cardiomyopathies ||| Constipation ||| Hypotension ||| Hypertension ||| Vertigo ||| Sleep Initiation and Maintenance Disorders ||| Dyspepsia ||| Pancreatitis ||| Pulmonary Embolism ||| Agranulocytosis ||| Anemia ||| Thrombocytopenia ||| Myocardial Infarction ||| Pleural Effusion ||| Deglutition Disorders ||| Urinary Retention
	CHEMBL42	D018798	CLOZAPINE	Anemia, Iron-Deficiency	0	0.104903	D013575 ||| D009202 ||| D003248 ||| D007022 ||| D006973 ||| D014717 ||| D007319 ||| D004415 ||| D010195 ||| D011655 ||| D000380 ||| D000740 ||| D013921 ||| D009203 ||| D010996 ||| D003680 ||| D016055	Syncope ||| Cardiomyopathies ||| Constipation ||| Hypotension ||| Hypertension ||| Vertigo ||| Sleep Initiation and Maintenance Disorders ||| Dyspepsia ||| Pancreatitis ||| Pulmonary Embolism ||| Agranulocytosis ||| Anemia ||| Thrombocytopenia ||| Myocardial Infarction ||| Pleural Effusion ||| Deglutition Disorders ||| Urinary Retention
	CHEMBL42	D000380	CLOZAPINE	Agranulocytosis	1	0.0466407	D013575 ||| D009202 ||| D003248 ||| D007022 ||| D006973 ||| D014717 ||| D007319 ||| D004415 ||| D010195 ||| D011655 ||| D000740 ||| D013921 ||| D009203 ||| D010996 ||| D003680 ||| D016055	Syncope ||| Cardiomyopathies ||| Constipation ||| Hypotension ||| Hypertension ||| Vertigo ||| Sleep Initiation and Maintenance Disorders ||| Dyspepsia ||| Pancreatitis ||| Pulmonary Embolism ||| Anemia ||| Thrombocytopenia ||| Myocardial Infarction ||| Pleural Effusion ||| Deglutition Disorders ||| Urinary Retention
	CHEMBL42	D012893	CLOZAPINE	Sleep Wake Disorders	0	0.246757	D013575 ||| D009202 ||| D003248 ||| D007022 ||| D006973 ||| D014717 ||| D007319 ||| D004415 ||| D010195 ||| D011655 ||| D000380 ||| D000740 ||| D013921 ||| D009203 ||| D010996 ||| D003680 ||| D016055	Syncope ||| Cardiomyopathies ||| Constipation ||| Hypotension ||| Hypertension ||| Vertigo ||| Sleep Initiation and Maintenance Disorders ||| Dyspepsia ||| Pancreatitis ||| Pulmonary Embolism ||| Agranulocytosis ||| Anemia ||| Thrombocytopenia ||| Myocardial Infarction ||| Pleural Effusion ||| Deglutition Disorders ||| Urinary Retention
	CHEMBL42	D006429	CLOZAPINE	Hemiplegia	0	0.0374051	D013575 ||| D009202 ||| D003248 ||| D007022 ||| D006973 ||| D014717 ||| D007319 ||| D004415 ||| D010195 ||| D011655 ||| D000380 ||| D000740 ||| D013921 ||| D009203 ||| D010996 ||| D003680 ||| D016055	Syncope ||| Cardiomyopathies ||| Constipation ||| Hypotension ||| Hypertension ||| Vertigo ||| Sleep Initiation and Maintenance Disorders ||| Dyspepsia ||| Pancreatitis ||| Pulmonary Embolism ||| Agranulocytosis ||| Anemia ||| Thrombocytopenia ||| Myocardial Infarction ||| Pleural Effusion ||| Deglutition Disorders ||| Urinary Retention
	CHEMBL42	D011655	CLOZAPINE	Pulmonary Embolism	1	0.0582856	D013575 ||| D009202 ||| D003248 ||| D007022 ||| D006973 ||| D014717 ||| D007319 ||| D004415 ||| D010195 ||| D000380 ||| D000740 ||| D013921 ||| D009203 ||| D010996 ||| D003680 ||| D016055	Syncope ||| Cardiomyopathies ||| Constipation ||| Hypotension ||| Hypertension ||| Vertigo ||| Sleep Initiation and Maintenance Disorders ||| Dyspepsia ||| Pancreatitis ||| Agranulocytosis ||| Anemia ||| Thrombocytopenia ||| Myocardial Infarction ||| Pleural Effusion ||| Deglutition Disorders ||| Urinary Retention
	CHEMBL42	D009202	CLOZAPINE	Cardiomyopathies	1	0.0277041	D013575 ||| D003248 ||| D007022 ||| D006973 ||| D014717 ||| D007319 ||| D004415 ||| D010195 ||| D011655 ||| D000380 ||| D000740 ||| D013921 ||| D009203 ||| D010996 ||| D003680 ||| D016055	Syncope ||| Constipation ||| Hypotension ||| Hypertension ||| Vertigo ||| Sleep Initiation and Maintenance Disorders ||| Dyspepsia ||| Pancreatitis ||| Pulmonary Embolism ||| Agranulocytosis ||| Anemia ||| Thrombocytopenia ||| Myocardial Infarction ||| Pleural Effusion ||| Deglutition Disorders ||| Urinary Retention
	CHEMBL42	D013345	CLOZAPINE	Subarachnoid Hemorrhage	0	0.0262594	D013575 ||| D009202 ||| D003248 ||| D007022 ||| D006973 ||| D014717 ||| D007319 ||| D004415 ||| D010195 ||| D011655 ||| D000380 ||| D000740 ||| D013921 ||| D009203 ||| D010996 ||| D003680 ||| D016055	Syncope ||| Cardiomyopathies ||| Constipation ||| Hypotension ||| Hypertension ||| Vertigo ||| Sleep Initiation and Maintenance Disorders ||| Dyspepsia ||| Pancreatitis ||| Pulmonary Embolism ||| Agranulocytosis ||| Anemia ||| Thrombocytopenia ||| Myocardial Infarction ||| Pleural Effusion ||| Deglutition Disorders ||| Urinary Retention
	CHEMBL42	D002543	CLOZAPINE	Cerebral Hemorrhage	0	0.0451128	D013575 ||| D009202 ||| D003248 ||| D007022 ||| D006973 ||| D014717 ||| D007319 ||| D004415 ||| D010195 ||| D011655 ||| D000380 ||| D000740 ||| D013921 ||| D009203 ||| D010996 ||| D003680 ||| D016055	Syncope ||| Cardiomyopathies ||| Constipation ||| Hypotension ||| Hypertension ||| Vertigo ||| Sleep Initiation and Maintenance Disorders ||| Dyspepsia ||| Pancreatitis ||| Pulmonary Embolism ||| Agranulocytosis ||| Anemia ||| Thrombocytopenia ||| Myocardial Infarction ||| Pleural Effusion ||| Deglutition Disorders ||| Urinary Retention
	CHEMBL42	D002544	CLOZAPINE	Cerebral Infarction	0	0.0647462	D013575 ||| D009202 ||| D003248 ||| D007022 ||| D006973 ||| D014717 ||| D007319 ||| D004415 ||| D010195 ||| D011655 ||| D000380 ||| D000740 ||| D013921 ||| D009203 ||| D010996 ||| D003680 ||| D016055	Syncope ||| Cardiomyopathies ||| Constipation ||| Hypotension ||| Hypertension ||| Vertigo ||| Sleep Initiation and Maintenance Disorders ||| Dyspepsia ||| Pancreatitis ||| Pulmonary Embolism ||| Agranulocytosis ||| Anemia ||| Thrombocytopenia ||| Myocardial Infarction ||| Pleural Effusion ||| Deglutition Disorders ||| Urinary Retention
	CHEMBL42	D050197	CLOZAPINE	Arteriosclerosis	0	0.490532	D013575 ||| D009202 ||| D003248 ||| D007022 ||| D006973 ||| D014717 ||| D007319 ||| D004415 ||| D010195 ||| D011655 ||| D000380 ||| D000740 ||| D013921 ||| D009203 ||| D010996 ||| D003680 ||| D016055	Syncope ||| Cardiomyopathies ||| Constipation ||| Hypotension ||| Hypertension ||| Vertigo ||| Sleep Initiation and Maintenance Disorders ||| Dyspepsia ||| Pancreatitis ||| Pulmonary Embolism ||| Agranulocytosis ||| Anemia ||| Thrombocytopenia ||| Myocardial Infarction ||| Pleural Effusion ||| Deglutition Disorders ||| Urinary Retention
	CHEMBL42	D010689	CLOZAPINE	Phlebitis	0	0.101181	D013575 ||| D009202 ||| D003248 ||| D007022 ||| D006973 ||| D014717 ||| D007319 ||| D004415 ||| D010195 ||| D011655 ||| D000380 ||| D000740 ||| D013921 ||| D009203 ||| D010996 ||| D003680 ||| D016055	Syncope ||| Cardiomyopathies ||| Constipation ||| Hypotension ||| Hypertension ||| Vertigo ||| Sleep Initiation and Maintenance Disorders ||| Dyspepsia ||| Pancreatitis ||| Pulmonary Embolism ||| Agranulocytosis ||| Anemia ||| Thrombocytopenia ||| Myocardial Infarction ||| Pleural Effusion ||| Deglutition Disorders ||| Urinary Retention
	CHEMBL42	D006484	CLOZAPINE	Hemorrhoids	0	0.133544	D013575 ||| D009202 ||| D003248 ||| D007022 ||| D006973 ||| D014717 ||| D007319 ||| D004415 ||| D010195 ||| D011655 ||| D000380 ||| D000740 ||| D013921 ||| D009203 ||| D010996 ||| D003680 ||| D016055	Syncope ||| Cardiomyopathies ||| Constipation ||| Hypotension ||| Hypertension ||| Vertigo ||| Sleep Initiation and Maintenance Disorders ||| Dyspepsia ||| Pancreatitis ||| Pulmonary Embolism ||| Agranulocytosis ||| Anemia ||| Thrombocytopenia ||| Myocardial Infarction ||| Pleural Effusion ||| Deglutition Disorders ||| Urinary Retention
	CHEMBL42	D007022	CLOZAPINE	Hypotension	1	0.116464	D013575 ||| D009202 ||| D003248 ||| D006973 ||| D014717 ||| D007319 ||| D004415 ||| D010195 ||| D011655 ||| D000380 ||| D000740 ||| D013921 ||| D009203 ||| D010996 ||| D003680 ||| D016055	Syncope ||| Cardiomyopathies ||| Constipation ||| Hypertension ||| Vertigo ||| Sleep Initiation and Maintenance Disorders ||| Dyspepsia ||| Pancreatitis ||| Pulmonary Embolism ||| Agranulocytosis ||| Anemia ||| Thrombocytopenia ||| Myocardial Infarction ||| Pleural Effusion ||| Deglutition Disorders ||| Urinary Retention
	CHEMBL42	D012852	CLOZAPINE	Sinusitis	0	0.0522298	D013575 ||| D009202 ||| D003248 ||| D007022 ||| D006973 ||| D014717 ||| D007319 ||| D004415 ||| D010195 ||| D011655 ||| D000380 ||| D000740 ||| D013921 ||| D009203 ||| D010996 ||| D003680 ||| D016055	Syncope ||| Cardiomyopathies ||| Constipation ||| Hypotension ||| Hypertension ||| Vertigo ||| Sleep Initiation and Maintenance Disorders ||| Dyspepsia ||| Pancreatitis ||| Pulmonary Embolism ||| Agranulocytosis ||| Anemia ||| Thrombocytopenia ||| Myocardial Infarction ||| Pleural Effusion ||| Deglutition Disorders ||| Urinary Retention
	CHEMBL42	D010996	CLOZAPINE	Pleural Effusion	1	0.110381	D013575 ||| D009202 ||| D003248 ||| D007022 ||| D006973 ||| D014717 ||| D007319 ||| D004415 ||| D010195 ||| D011655 ||| D000380 ||| D000740 ||| D013921 ||| D009203 ||| D003680 ||| D016055	Syncope ||| Cardiomyopathies ||| Constipation ||| Hypotension ||| Hypertension ||| Vertigo ||| Sleep Initiation and Maintenance Disorders ||| Dyspepsia ||| Pancreatitis ||| Pulmonary Embolism ||| Agranulocytosis ||| Anemia ||| Thrombocytopenia ||| Myocardial Infarction ||| Deglutition Disorders ||| Urinary Retention
	CHEMBL42	D011030	CLOZAPINE	Pneumothorax	0	0.102806	D013575 ||| D009202 ||| D003248 ||| D007022 ||| D006973 ||| D014717 ||| D007319 ||| D004415 ||| D010195 ||| D011655 ||| D000380 ||| D000740 ||| D013921 ||| D009203 ||| D010996 ||| D003680 ||| D016055	Syncope ||| Cardiomyopathies ||| Constipation ||| Hypotension ||| Hypertension ||| Vertigo ||| Sleep Initiation and Maintenance Disorders ||| Dyspepsia ||| Pancreatitis ||| Pulmonary Embolism ||| Agranulocytosis ||| Anemia ||| Thrombocytopenia ||| Myocardial Infarction ||| Pleural Effusion ||| Deglutition Disorders ||| Urinary Retention
	CHEMBL42	D014060	CLOZAPINE	Tongue Diseases	0	0.0366399	D013575 ||| D009202 ||| D003248 ||| D007022 ||| D006973 ||| D014717 ||| D007319 ||| D004415 ||| D010195 ||| D011655 ||| D000380 ||| D000740 ||| D013921 ||| D009203 ||| D010996 ||| D003680 ||| D016055	Syncope ||| Cardiomyopathies ||| Constipation ||| Hypotension ||| Hypertension ||| Vertigo ||| Sleep Initiation and Maintenance Disorders ||| Dyspepsia ||| Pancreatitis ||| Pulmonary Embolism ||| Agranulocytosis ||| Anemia ||| Thrombocytopenia ||| Myocardial Infarction ||| Pleural Effusion ||| Deglutition Disorders ||| Urinary Retention
	CHEMBL42	D004941	CLOZAPINE	Esophagitis	0	0.0751871	D013575 ||| D009202 ||| D003248 ||| D007022 ||| D006973 ||| D014717 ||| D007319 ||| D004415 ||| D010195 ||| D011655 ||| D000380 ||| D000740 ||| D013921 ||| D009203 ||| D010996 ||| D003680 ||| D016055	Syncope ||| Cardiomyopathies ||| Constipation ||| Hypotension ||| Hypertension ||| Vertigo ||| Sleep Initiation and Maintenance Disorders ||| Dyspepsia ||| Pancreatitis ||| Pulmonary Embolism ||| Agranulocytosis ||| Anemia ||| Thrombocytopenia ||| Myocardial Infarction ||| Pleural Effusion ||| Deglutition Disorders ||| Urinary Retention
	CHEMBL42	D013276	CLOZAPINE	Stomach Ulcer	0	0.0610604	D013575 ||| D009202 ||| D003248 ||| D007022 ||| D006973 ||| D014717 ||| D007319 ||| D004415 ||| D010195 ||| D011655 ||| D000380 ||| D000740 ||| D013921 ||| D009203 ||| D010996 ||| D003680 ||| D016055	Syncope ||| Cardiomyopathies ||| Constipation ||| Hypotension ||| Hypertension ||| Vertigo ||| Sleep Initiation and Maintenance Disorders ||| Dyspepsia ||| Pancreatitis ||| Pulmonary Embolism ||| Agranulocytosis ||| Anemia ||| Thrombocytopenia ||| Myocardial Infarction ||| Pleural Effusion ||| Deglutition Disorders ||| Urinary Retention
	CHEMBL42	D004415	CLOZAPINE	Dyspepsia	1	0.0979756	D013575 ||| D009202 ||| D003248 ||| D007022 ||| D006973 ||| D014717 ||| D007319 ||| D010195 ||| D011655 ||| D000380 ||| D000740 ||| D013921 ||| D009203 ||| D010996 ||| D003680 ||| D016055	Syncope ||| Cardiomyopathies ||| Constipation ||| Hypotension ||| Hypertension ||| Vertigo ||| Sleep Initiation and Maintenance Disorders ||| Pancreatitis ||| Pulmonary Embolism ||| Agranulocytosis ||| Anemia ||| Thrombocytopenia ||| Myocardial Infarction ||| Pleural Effusion ||| Deglutition Disorders ||| Urinary Retention
	CHEMBL42	D002769	CLOZAPINE	Cholelithiasis	0	0.123633	D013575 ||| D009202 ||| D003248 ||| D007022 ||| D006973 ||| D014717 ||| D007319 ||| D004415 ||| D010195 ||| D011655 ||| D000380 ||| D000740 ||| D013921 ||| D009203 ||| D010996 ||| D003680 ||| D016055	Syncope ||| Cardiomyopathies ||| Constipation ||| Hypotension ||| Hypertension ||| Vertigo ||| Sleep Initiation and Maintenance Disorders ||| Dyspepsia ||| Pancreatitis ||| Pulmonary Embolism ||| Agranulocytosis ||| Anemia ||| Thrombocytopenia ||| Myocardial Infarction ||| Pleural Effusion ||| Deglutition Disorders ||| Urinary Retention
	CHEMBL42	D002764	CLOZAPINE	Cholecystitis	0	0.130926	D013575 ||| D009202 ||| D003248 ||| D007022 ||| D006973 ||| D014717 ||| D007319 ||| D004415 ||| D010195 ||| D011655 ||| D000380 ||| D000740 ||| D013921 ||| D009203 ||| D010996 ||| D003680 ||| D016055	Syncope ||| Cardiomyopathies ||| Constipation ||| Hypotension ||| Hypertension ||| Vertigo ||| Sleep Initiation and Maintenance Disorders ||| Dyspepsia ||| Pancreatitis ||| Pulmonary Embolism ||| Agranulocytosis ||| Anemia ||| Thrombocytopenia ||| Myocardial Infarction ||| Pleural Effusion ||| Deglutition Disorders ||| Urinary Retention
	CHEMBL42	D010195	CLOZAPINE	Pancreatitis	1	0.0451925	D013575 ||| D009202 ||| D003248 ||| D007022 ||| D006973 ||| D014717 ||| D007319 ||| D004415 ||| D011655 ||| D000380 ||| D000740 ||| D013921 ||| D009203 ||| D010996 ||| D003680 ||| D016055	Syncope ||| Cardiomyopathies ||| Constipation ||| Hypotension ||| Hypertension ||| Vertigo ||| Sleep Initiation and Maintenance Disorders ||| Dyspepsia ||| Pulmonary Embolism ||| Agranulocytosis ||| Anemia ||| Thrombocytopenia ||| Myocardial Infarction ||| Pleural Effusion ||| Deglutition Disorders ||| Urinary Retention
	CHEMBL42	D008286	CLOZAPINE	Malabsorption Syndromes	0	0.047901	D013575 ||| D009202 ||| D003248 ||| D007022 ||| D006973 ||| D014717 ||| D007319 ||| D004415 ||| D010195 ||| D011655 ||| D000380 ||| D000740 ||| D013921 ||| D009203 ||| D010996 ||| D003680 ||| D016055	Syncope ||| Cardiomyopathies ||| Constipation ||| Hypotension ||| Hypertension ||| Vertigo ||| Sleep Initiation and Maintenance Disorders ||| Dyspepsia ||| Pancreatitis ||| Pulmonary Embolism ||| Agranulocytosis ||| Anemia ||| Thrombocytopenia ||| Myocardial Infarction ||| Pleural Effusion ||| Deglutition Disorders ||| Urinary Retention
	CHEMBL42	D002481	CLOZAPINE	Cellulitis	0	0.0765551	D013575 ||| D009202 ||| D003248 ||| D007022 ||| D006973 ||| D014717 ||| D007319 ||| D004415 ||| D010195 ||| D011655 ||| D000380 ||| D000740 ||| D013921 ||| D009203 ||| D010996 ||| D003680 ||| D016055	Syncope ||| Cardiomyopathies ||| Constipation ||| Hypotension ||| Hypertension ||| Vertigo ||| Sleep Initiation and Maintenance Disorders ||| Dyspepsia ||| Pancreatitis ||| Pulmonary Embolism ||| Agranulocytosis ||| Anemia ||| Thrombocytopenia ||| Myocardial Infarction ||| Pleural Effusion ||| Deglutition Disorders ||| Urinary Retention
	CHEMBL42	D011537	CLOZAPINE	Pruritus	0	0.0518937	D013575 ||| D009202 ||| D003248 ||| D007022 ||| D006973 ||| D014717 ||| D007319 ||| D004415 ||| D010195 ||| D011655 ||| D000380 ||| D000740 ||| D013921 ||| D009203 ||| D010996 ||| D003680 ||| D016055	Syncope ||| Cardiomyopathies ||| Constipation ||| Hypotension ||| Hypertension ||| Vertigo ||| Sleep Initiation and Maintenance Disorders ||| Dyspepsia ||| Pancreatitis ||| Pulmonary Embolism ||| Agranulocytosis ||| Anemia ||| Thrombocytopenia ||| Myocardial Infarction ||| Pleural Effusion ||| Deglutition Disorders ||| Urinary Retention
	CHEMBL42	D008010	CLOZAPINE	Lichen Planus	0	0.0282528	D013575 ||| D009202 ||| D003248 ||| D007022 ||| D006973 ||| D014717 ||| D007319 ||| D004415 ||| D010195 ||| D011655 ||| D000380 ||| D000740 ||| D013921 ||| D009203 ||| D010996 ||| D003680 ||| D016055	Syncope ||| Cardiomyopathies ||| Constipation ||| Hypotension ||| Hypertension ||| Vertigo ||| Sleep Initiation and Maintenance Disorders ||| Dyspepsia ||| Pancreatitis ||| Pulmonary Embolism ||| Agranulocytosis ||| Anemia ||| Thrombocytopenia ||| Myocardial Infarction ||| Pleural Effusion ||| Deglutition Disorders ||| Urinary Retention
	CHEMBL42	D017492	CLOZAPINE	Keratosis, Seborrheic	0	0.0633574	D013575 ||| D009202 ||| D003248 ||| D007022 ||| D006973 ||| D014717 ||| D007319 ||| D004415 ||| D010195 ||| D011655 ||| D000380 ||| D000740 ||| D013921 ||| D009203 ||| D010996 ||| D003680 ||| D016055	Syncope ||| Cardiomyopathies ||| Constipation ||| Hypotension ||| Hypertension ||| Vertigo ||| Sleep Initiation and Maintenance Disorders ||| Dyspepsia ||| Pancreatitis ||| Pulmonary Embolism ||| Agranulocytosis ||| Anemia ||| Thrombocytopenia ||| Myocardial Infarction ||| Pleural Effusion ||| Deglutition Disorders ||| Urinary Retention
	CHEMBL42	D011704	CLOZAPINE	Pyelonephritis	0	0.0726718	D013575 ||| D009202 ||| D003248 ||| D007022 ||| D006973 ||| D014717 ||| D007319 ||| D004415 ||| D010195 ||| D011655 ||| D000380 ||| D000740 ||| D013921 ||| D009203 ||| D010996 ||| D003680 ||| D016055	Syncope ||| Cardiomyopathies ||| Constipation ||| Hypotension ||| Hypertension ||| Vertigo ||| Sleep Initiation and Maintenance Disorders ||| Dyspepsia ||| Pancreatitis ||| Pulmonary Embolism ||| Agranulocytosis ||| Anemia ||| Thrombocytopenia ||| Myocardial Infarction ||| Pleural Effusion ||| Deglutition Disorders ||| Urinary Retention
	CHEMBL42	D058186	CLOZAPINE	Acute Kidney Injury	0	0.0965505	D013575 ||| D009202 ||| D003248 ||| D007022 ||| D006973 ||| D014717 ||| D007319 ||| D004415 ||| D010195 ||| D011655 ||| D000380 ||| D000740 ||| D013921 ||| D009203 ||| D010996 ||| D003680 ||| D016055	Syncope ||| Cardiomyopathies ||| Constipation ||| Hypotension ||| Hypertension ||| Vertigo ||| Sleep Initiation and Maintenance Disorders ||| Dyspepsia ||| Pancreatitis ||| Pulmonary Embolism ||| Agranulocytosis ||| Anemia ||| Thrombocytopenia ||| Myocardial Infarction ||| Pleural Effusion ||| Deglutition Disorders ||| Urinary Retention
	CHEMBL42	D007676	CLOZAPINE	Kidney Failure, Chronic	0	0.0752024	D013575 ||| D009202 ||| D003248 ||| D007022 ||| D006973 ||| D014717 ||| D007319 ||| D004415 ||| D010195 ||| D011655 ||| D000380 ||| D000740 ||| D013921 ||| D009203 ||| D010996 ||| D003680 ||| D016055	Syncope ||| Cardiomyopathies ||| Constipation ||| Hypotension ||| Hypertension ||| Vertigo ||| Sleep Initiation and Maintenance Disorders ||| Dyspepsia ||| Pancreatitis ||| Pulmonary Embolism ||| Agranulocytosis ||| Anemia ||| Thrombocytopenia ||| Myocardial Infarction ||| Pleural Effusion ||| Deglutition Disorders ||| Urinary Retention
	CHEMBL42	D003556	CLOZAPINE	Cystitis	0	0.0345014	D013575 ||| D009202 ||| D003248 ||| D007022 ||| D006973 ||| D014717 ||| D007319 ||| D004415 ||| D010195 ||| D011655 ||| D000380 ||| D000740 ||| D013921 ||| D009203 ||| D010996 ||| D003680 ||| D016055	Syncope ||| Cardiomyopathies ||| Constipation ||| Hypotension ||| Hypertension ||| Vertigo ||| Sleep Initiation and Maintenance Disorders ||| Dyspepsia ||| Pancreatitis ||| Pulmonary Embolism ||| Agranulocytosis ||| Anemia ||| Thrombocytopenia ||| Myocardial Infarction ||| Pleural Effusion ||| Deglutition Disorders ||| Urinary Retention
	CHEMBL42	D011470	CLOZAPINE	Prostatic Hyperplasia	0	0.126254	D013575 ||| D009202 ||| D003248 ||| D007022 ||| D006973 ||| D014717 ||| D007319 ||| D004415 ||| D010195 ||| D011655 ||| D000380 ||| D000740 ||| D013921 ||| D009203 ||| D010996 ||| D003680 ||| D016055	Syncope ||| Cardiomyopathies ||| Constipation ||| Hypotension ||| Hypertension ||| Vertigo ||| Sleep Initiation and Maintenance Disorders ||| Dyspepsia ||| Pancreatitis ||| Pulmonary Embolism ||| Agranulocytosis ||| Anemia ||| Thrombocytopenia ||| Myocardial Infarction ||| Pleural Effusion ||| Deglutition Disorders ||| Urinary Retention
	CHEMBL42	D011472	CLOZAPINE	Prostatitis	0	0.0738042	D013575 ||| D009202 ||| D003248 ||| D007022 ||| D006973 ||| D014717 ||| D007319 ||| D004415 ||| D010195 ||| D011655 ||| D000380 ||| D000740 ||| D013921 ||| D009203 ||| D010996 ||| D003680 ||| D016055	Syncope ||| Cardiomyopathies ||| Constipation ||| Hypotension ||| Hypertension ||| Vertigo ||| Sleep Initiation and Maintenance Disorders ||| Dyspepsia ||| Pancreatitis ||| Pulmonary Embolism ||| Agranulocytosis ||| Anemia ||| Thrombocytopenia ||| Myocardial Infarction ||| Pleural Effusion ||| Deglutition Disorders ||| Urinary Retention
	CHEMBL42	D005348	CLOZAPINE	Fibrocystic Breast Disease	0	0.0182182	D013575 ||| D009202 ||| D003248 ||| D007022 ||| D006973 ||| D014717 ||| D007319 ||| D004415 ||| D010195 ||| D011655 ||| D000380 ||| D000740 ||| D013921 ||| D009203 ||| D010996 ||| D003680 ||| D016055	Syncope ||| Cardiomyopathies ||| Constipation ||| Hypotension ||| Hypertension ||| Vertigo ||| Sleep Initiation and Maintenance Disorders ||| Dyspepsia ||| Pancreatitis ||| Pulmonary Embolism ||| Agranulocytosis ||| Anemia ||| Thrombocytopenia ||| Myocardial Infarction ||| Pleural Effusion ||| Deglutition Disorders ||| Urinary Retention
	CHEMBL42	D006177	CLOZAPINE	Gynecomastia	0	0.0189522	D013575 ||| D009202 ||| D003248 ||| D007022 ||| D006973 ||| D014717 ||| D007319 ||| D004415 ||| D010195 ||| D011655 ||| D000380 ||| D000740 ||| D013921 ||| D009203 ||| D010996 ||| D003680 ||| D016055	Syncope ||| Cardiomyopathies ||| Constipation ||| Hypotension ||| Hypertension ||| Vertigo ||| Sleep Initiation and Maintenance Disorders ||| Dyspepsia ||| Pancreatitis ||| Pulmonary Embolism ||| Agranulocytosis ||| Anemia ||| Thrombocytopenia ||| Myocardial Infarction ||| Pleural Effusion ||| Deglutition Disorders ||| Urinary Retention
	CHEMBL42	D004715	CLOZAPINE	Endometriosis	0	0.0287772	D013575 ||| D009202 ||| D003248 ||| D007022 ||| D006973 ||| D014717 ||| D007319 ||| D004415 ||| D010195 ||| D011655 ||| D000380 ||| D000740 ||| D013921 ||| D009203 ||| D010996 ||| D003680 ||| D016055	Syncope ||| Cardiomyopathies ||| Constipation ||| Hypotension ||| Hypertension ||| Vertigo ||| Sleep Initiation and Maintenance Disorders ||| Dyspepsia ||| Pancreatitis ||| Pulmonary Embolism ||| Agranulocytosis ||| Anemia ||| Thrombocytopenia ||| Myocardial Infarction ||| Pleural Effusion ||| Deglutition Disorders ||| Urinary Retention
	CHEMBL42	D003680	CLOZAPINE	Deglutition Disorders	1	0.0456093	D013575 ||| D009202 ||| D003248 ||| D007022 ||| D006973 ||| D014717 ||| D007319 ||| D004415 ||| D010195 ||| D011655 ||| D000380 ||| D000740 ||| D013921 ||| D009203 ||| D010996 ||| D016055	Syncope ||| Cardiomyopathies ||| Constipation ||| Hypotension ||| Hypertension ||| Vertigo ||| Sleep Initiation and Maintenance Disorders ||| Dyspepsia ||| Pancreatitis ||| Pulmonary Embolism ||| Agranulocytosis ||| Anemia ||| Thrombocytopenia ||| Myocardial Infarction ||| Pleural Effusion ||| Urinary Retention
	CHEMBL42	D001201	CLOZAPINE	Ascites	0	0.0779501	D013575 ||| D009202 ||| D003248 ||| D007022 ||| D006973 ||| D014717 ||| D007319 ||| D004415 ||| D010195 ||| D011655 ||| D000380 ||| D000740 ||| D013921 ||| D009203 ||| D010996 ||| D003680 ||| D016055	Syncope ||| Cardiomyopathies ||| Constipation ||| Hypotension ||| Hypertension ||| Vertigo ||| Sleep Initiation and Maintenance Disorders ||| Dyspepsia ||| Pancreatitis ||| Pulmonary Embolism ||| Agranulocytosis ||| Anemia ||| Thrombocytopenia ||| Myocardial Infarction ||| Pleural Effusion ||| Deglutition Disorders ||| Urinary Retention
	CHEMBL42	D005076	CLOZAPINE	Exanthema	0	0.050329	D013575 ||| D009202 ||| D003248 ||| D007022 ||| D006973 ||| D014717 ||| D007319 ||| D004415 ||| D010195 ||| D011655 ||| D000380 ||| D000740 ||| D013921 ||| D009203 ||| D010996 ||| D003680 ||| D016055	Syncope ||| Cardiomyopathies ||| Constipation ||| Hypotension ||| Hypertension ||| Vertigo ||| Sleep Initiation and Maintenance Disorders ||| Dyspepsia ||| Pancreatitis ||| Pulmonary Embolism ||| Agranulocytosis ||| Anemia ||| Thrombocytopenia ||| Myocardial Infarction ||| Pleural Effusion ||| Deglutition Disorders ||| Urinary Retention
	CHEMBL42	D014717	CLOZAPINE	Vertigo	1	0.0279861	D013575 ||| D009202 ||| D003248 ||| D007022 ||| D006973 ||| D007319 ||| D004415 ||| D010195 ||| D011655 ||| D000380 ||| D000740 ||| D013921 ||| D009203 ||| D010996 ||| D003680 ||| D016055	Syncope ||| Cardiomyopathies ||| Constipation ||| Hypotension ||| Hypertension ||| Sleep Initiation and Maintenance Disorders ||| Dyspepsia ||| Pancreatitis ||| Pulmonary Embolism ||| Agranulocytosis ||| Anemia ||| Thrombocytopenia ||| Myocardial Infarction ||| Pleural Effusion ||| Deglutition Disorders ||| Urinary Retention
	CHEMBL42	D013575	CLOZAPINE	Syncope	1	0.0830344	D009202 ||| D003248 ||| D007022 ||| D006973 ||| D014717 ||| D007319 ||| D004415 ||| D010195 ||| D011655 ||| D000380 ||| D000740 ||| D013921 ||| D009203 ||| D010996 ||| D003680 ||| D016055	Cardiomyopathies ||| Constipation ||| Hypotension ||| Hypertension ||| Vertigo ||| Sleep Initiation and Maintenance Disorders ||| Dyspepsia ||| Pancreatitis ||| Pulmonary Embolism ||| Agranulocytosis ||| Anemia ||| Thrombocytopenia ||| Myocardial Infarction ||| Pleural Effusion ||| Deglutition Disorders ||| Urinary Retention
	CHEMBL42	D007766	CLOZAPINE	Lacrimal Apparatus Diseases	0	0.0138897	D013575 ||| D009202 ||| D003248 ||| D007022 ||| D006973 ||| D014717 ||| D007319 ||| D004415 ||| D010195 ||| D011655 ||| D000380 ||| D000740 ||| D013921 ||| D009203 ||| D010996 ||| D003680 ||| D016055	Syncope ||| Cardiomyopathies ||| Constipation ||| Hypotension ||| Hypertension ||| Vertigo ||| Sleep Initiation and Maintenance Disorders ||| Dyspepsia ||| Pancreatitis ||| Pulmonary Embolism ||| Agranulocytosis ||| Anemia ||| Thrombocytopenia ||| Myocardial Infarction ||| Pleural Effusion ||| Deglutition Disorders ||| Urinary Retention
	CHEMBL42	D006471	CLOZAPINE	Gastrointestinal Hemorrhage	0	0.0634055	D013575 ||| D009202 ||| D003248 ||| D007022 ||| D006973 ||| D014717 ||| D007319 ||| D004415 ||| D010195 ||| D011655 ||| D000380 ||| D000740 ||| D013921 ||| D009203 ||| D010996 ||| D003680 ||| D016055	Syncope ||| Cardiomyopathies ||| Constipation ||| Hypotension ||| Hypertension ||| Vertigo ||| Sleep Initiation and Maintenance Disorders ||| Dyspepsia ||| Pancreatitis ||| Pulmonary Embolism ||| Agranulocytosis ||| Anemia ||| Thrombocytopenia ||| Myocardial Infarction ||| Pleural Effusion ||| Deglutition Disorders ||| Urinary Retention
	CHEMBL42	D010437	CLOZAPINE	Peptic Ulcer	0	0.0294934	D013575 ||| D009202 ||| D003248 ||| D007022 ||| D006973 ||| D014717 ||| D007319 ||| D004415 ||| D010195 ||| D011655 ||| D000380 ||| D000740 ||| D013921 ||| D009203 ||| D010996 ||| D003680 ||| D016055	Syncope ||| Cardiomyopathies ||| Constipation ||| Hypotension ||| Hypertension ||| Vertigo ||| Sleep Initiation and Maintenance Disorders ||| Dyspepsia ||| Pancreatitis ||| Pulmonary Embolism ||| Agranulocytosis ||| Anemia ||| Thrombocytopenia ||| Myocardial Infarction ||| Pleural Effusion ||| Deglutition Disorders ||| Urinary Retention
	CHEMBL42	D005921	CLOZAPINE	Glomerulonephritis	0	0.0335386	D013575 ||| D009202 ||| D003248 ||| D007022 ||| D006973 ||| D014717 ||| D007319 ||| D004415 ||| D010195 ||| D011655 ||| D000380 ||| D000740 ||| D013921 ||| D009203 ||| D010996 ||| D003680 ||| D016055	Syncope ||| Cardiomyopathies ||| Constipation ||| Hypotension ||| Hypertension ||| Vertigo ||| Sleep Initiation and Maintenance Disorders ||| Dyspepsia ||| Pancreatitis ||| Pulmonary Embolism ||| Agranulocytosis ||| Anemia ||| Thrombocytopenia ||| Myocardial Infarction ||| Pleural Effusion ||| Deglutition Disorders ||| Urinary Retention
	CHEMBL42	D006333	CLOZAPINE	Heart Failure	0	0.198806	D013575 ||| D009202 ||| D003248 ||| D007022 ||| D006973 ||| D014717 ||| D007319 ||| D004415 ||| D010195 ||| D011655 ||| D000380 ||| D000740 ||| D013921 ||| D009203 ||| D010996 ||| D003680 ||| D016055	Syncope ||| Cardiomyopathies ||| Constipation ||| Hypotension ||| Hypertension ||| Vertigo ||| Sleep Initiation and Maintenance Disorders ||| Dyspepsia ||| Pancreatitis ||| Pulmonary Embolism ||| Agranulocytosis ||| Anemia ||| Thrombocytopenia ||| Myocardial Infarction ||| Pleural Effusion ||| Deglutition Disorders ||| Urinary Retention
	CHEMBL42	D006547	CLOZAPINE	Hernia	0	0.0281177	D013575 ||| D009202 ||| D003248 ||| D007022 ||| D006973 ||| D014717 ||| D007319 ||| D004415 ||| D010195 ||| D011655 ||| D000380 ||| D000740 ||| D013921 ||| D009203 ||| D010996 ||| D003680 ||| D016055	Syncope ||| Cardiomyopathies ||| Constipation ||| Hypotension ||| Hypertension ||| Vertigo ||| Sleep Initiation and Maintenance Disorders ||| Dyspepsia ||| Pancreatitis ||| Pulmonary Embolism ||| Agranulocytosis ||| Anemia ||| Thrombocytopenia ||| Myocardial Infarction ||| Pleural Effusion ||| Deglutition Disorders ||| Urinary Retention
	CHEMBL42	D006689	CLOZAPINE	Hodgkin Disease	0	0.0315314	D013575 ||| D009202 ||| D003248 ||| D007022 ||| D006973 ||| D014717 ||| D007319 ||| D004415 ||| D010195 ||| D011655 ||| D000380 ||| D000740 ||| D013921 ||| D009203 ||| D010996 ||| D003680 ||| D016055	Syncope ||| Cardiomyopathies ||| Constipation ||| Hypotension ||| Hypertension ||| Vertigo ||| Sleep Initiation and Maintenance Disorders ||| Dyspepsia ||| Pancreatitis ||| Pulmonary Embolism ||| Agranulocytosis ||| Anemia ||| Thrombocytopenia ||| Myocardial Infarction ||| Pleural Effusion ||| Deglutition Disorders ||| Urinary Retention
	CHEMBL42	D008113	CLOZAPINE	Liver Neoplasms	0	0.013959	D013575 ||| D009202 ||| D003248 ||| D007022 ||| D006973 ||| D014717 ||| D007319 ||| D004415 ||| D010195 ||| D011655 ||| D000380 ||| D000740 ||| D013921 ||| D009203 ||| D010996 ||| D003680 ||| D016055	Syncope ||| Cardiomyopathies ||| Constipation ||| Hypotension ||| Hypertension ||| Vertigo ||| Sleep Initiation and Maintenance Disorders ||| Dyspepsia ||| Pancreatitis ||| Pulmonary Embolism ||| Agranulocytosis ||| Anemia ||| Thrombocytopenia ||| Myocardial Infarction ||| Pleural Effusion ||| Deglutition Disorders ||| Urinary Retention
	CHEMBL42	D010051	CLOZAPINE	Ovarian Neoplasms	0	0.0673411	D013575 ||| D009202 ||| D003248 ||| D007022 ||| D006973 ||| D014717 ||| D007319 ||| D004415 ||| D010195 ||| D011655 ||| D000380 ||| D000740 ||| D013921 ||| D009203 ||| D010996 ||| D003680 ||| D016055	Syncope ||| Cardiomyopathies ||| Constipation ||| Hypotension ||| Hypertension ||| Vertigo ||| Sleep Initiation and Maintenance Disorders ||| Dyspepsia ||| Pancreatitis ||| Pulmonary Embolism ||| Agranulocytosis ||| Anemia ||| Thrombocytopenia ||| Myocardial Infarction ||| Pleural Effusion ||| Deglutition Disorders ||| Urinary Retention
	CHEMBL42	D011471	CLOZAPINE	Prostatic Neoplasms	0	0.0819517	D013575 ||| D009202 ||| D003248 ||| D007022 ||| D006973 ||| D014717 ||| D007319 ||| D004415 ||| D010195 ||| D011655 ||| D000380 ||| D000740 ||| D013921 ||| D009203 ||| D010996 ||| D003680 ||| D016055	Syncope ||| Cardiomyopathies ||| Constipation ||| Hypotension ||| Hypertension ||| Vertigo ||| Sleep Initiation and Maintenance Disorders ||| Dyspepsia ||| Pancreatitis ||| Pulmonary Embolism ||| Agranulocytosis ||| Anemia ||| Thrombocytopenia ||| Myocardial Infarction ||| Pleural Effusion ||| Deglutition Disorders ||| Urinary Retention
	CHEMBL42	D000647	CLOZAPINE	Amnesia	0	0.258491	D013575 ||| D009202 ||| D003248 ||| D007022 ||| D006973 ||| D014717 ||| D007319 ||| D004415 ||| D010195 ||| D011655 ||| D000380 ||| D000740 ||| D013921 ||| D009203 ||| D010996 ||| D003680 ||| D016055	Syncope ||| Cardiomyopathies ||| Constipation ||| Hypotension ||| Hypertension ||| Vertigo ||| Sleep Initiation and Maintenance Disorders ||| Dyspepsia ||| Pancreatitis ||| Pulmonary Embolism ||| Agranulocytosis ||| Anemia ||| Thrombocytopenia ||| Myocardial Infarction ||| Pleural Effusion ||| Deglutition Disorders ||| Urinary Retention
	CHEMBL42	D007951	CLOZAPINE	Leukemia, Myeloid	0	0.0937187	D013575 ||| D009202 ||| D003248 ||| D007022 ||| D006973 ||| D014717 ||| D007319 ||| D004415 ||| D010195 ||| D011655 ||| D000380 ||| D000740 ||| D013921 ||| D009203 ||| D010996 ||| D003680 ||| D016055	Syncope ||| Cardiomyopathies ||| Constipation ||| Hypotension ||| Hypertension ||| Vertigo ||| Sleep Initiation and Maintenance Disorders ||| Dyspepsia ||| Pancreatitis ||| Pulmonary Embolism ||| Agranulocytosis ||| Anemia ||| Thrombocytopenia ||| Myocardial Infarction ||| Pleural Effusion ||| Deglutition Disorders ||| Urinary Retention
	CHEMBL42	D000152	CLOZAPINE	Acne Vulgaris	0	0.0843666	D013575 ||| D009202 ||| D003248 ||| D007022 ||| D006973 ||| D014717 ||| D007319 ||| D004415 ||| D010195 ||| D011655 ||| D000380 ||| D000740 ||| D013921 ||| D009203 ||| D010996 ||| D003680 ||| D016055	Syncope ||| Cardiomyopathies ||| Constipation ||| Hypotension ||| Hypertension ||| Vertigo ||| Sleep Initiation and Maintenance Disorders ||| Dyspepsia ||| Pancreatitis ||| Pulmonary Embolism ||| Agranulocytosis ||| Anemia ||| Thrombocytopenia ||| Myocardial Infarction ||| Pleural Effusion ||| Deglutition Disorders ||| Urinary Retention
	CHEMBL42	D000740	CLOZAPINE	Anemia	1	0.0376985	D013575 ||| D009202 ||| D003248 ||| D007022 ||| D006973 ||| D014717 ||| D007319 ||| D004415 ||| D010195 ||| D011655 ||| D000380 ||| D013921 ||| D009203 ||| D010996 ||| D003680 ||| D016055	Syncope ||| Cardiomyopathies ||| Constipation ||| Hypotension ||| Hypertension ||| Vertigo ||| Sleep Initiation and Maintenance Disorders ||| Dyspepsia ||| Pancreatitis ||| Pulmonary Embolism ||| Agranulocytosis ||| Thrombocytopenia ||| Myocardial Infarction ||| Pleural Effusion ||| Deglutition Disorders ||| Urinary Retention
	CHEMBL42	D001064	CLOZAPINE	Appendicitis	0	0.0766982	D013575 ||| D009202 ||| D003248 ||| D007022 ||| D006973 ||| D014717 ||| D007319 ||| D004415 ||| D010195 ||| D011655 ||| D000380 ||| D000740 ||| D013921 ||| D009203 ||| D010996 ||| D003680 ||| D016055	Syncope ||| Cardiomyopathies ||| Constipation ||| Hypotension ||| Hypertension ||| Vertigo ||| Sleep Initiation and Maintenance Disorders ||| Dyspepsia ||| Pancreatitis ||| Pulmonary Embolism ||| Agranulocytosis ||| Anemia ||| Thrombocytopenia ||| Myocardial Infarction ||| Pleural Effusion ||| Deglutition Disorders ||| Urinary Retention
	CHEMBL42	D003248	CLOZAPINE	Constipation	1	0.0333809	D013575 ||| D009202 ||| D007022 ||| D006973 ||| D014717 ||| D007319 ||| D004415 ||| D010195 ||| D011655 ||| D000380 ||| D000740 ||| D013921 ||| D009203 ||| D010996 ||| D003680 ||| D016055	Syncope ||| Cardiomyopathies ||| Hypotension ||| Hypertension ||| Vertigo ||| Sleep Initiation and Maintenance Disorders ||| Dyspepsia ||| Pancreatitis ||| Pulmonary Embolism ||| Agranulocytosis ||| Anemia ||| Thrombocytopenia ||| Myocardial Infarction ||| Pleural Effusion ||| Deglutition Disorders ||| Urinary Retention
	CHEMBL42	D015352	CLOZAPINE	Dry Eye Syndromes	0	0.0138053	D013575 ||| D009202 ||| D003248 ||| D007022 ||| D006973 ||| D014717 ||| D007319 ||| D004415 ||| D010195 ||| D011655 ||| D000380 ||| D000740 ||| D013921 ||| D009203 ||| D010996 ||| D003680 ||| D016055	Syncope ||| Cardiomyopathies ||| Constipation ||| Hypotension ||| Hypertension ||| Vertigo ||| Sleep Initiation and Maintenance Disorders ||| Dyspepsia ||| Pancreatitis ||| Pulmonary Embolism ||| Agranulocytosis ||| Anemia ||| Thrombocytopenia ||| Myocardial Infarction ||| Pleural Effusion ||| Deglutition Disorders ||| Urinary Retention
	CHEMBL42	D004381	CLOZAPINE	Duodenal Ulcer	0	0.110669	D013575 ||| D009202 ||| D003248 ||| D007022 ||| D006973 ||| D014717 ||| D007319 ||| D004415 ||| D010195 ||| D011655 ||| D000380 ||| D000740 ||| D013921 ||| D009203 ||| D010996 ||| D003680 ||| D016055	Syncope ||| Cardiomyopathies ||| Constipation ||| Hypotension ||| Hypertension ||| Vertigo ||| Sleep Initiation and Maintenance Disorders ||| Dyspepsia ||| Pancreatitis ||| Pulmonary Embolism ||| Agranulocytosis ||| Anemia ||| Thrombocytopenia ||| Myocardial Infarction ||| Pleural Effusion ||| Deglutition Disorders ||| Urinary Retention
	CHEMBL42	D015837	CLOZAPINE	Vestibular Diseases	0	0.124213	D013575 ||| D009202 ||| D003248 ||| D007022 ||| D006973 ||| D014717 ||| D007319 ||| D004415 ||| D010195 ||| D011655 ||| D000380 ||| D000740 ||| D013921 ||| D009203 ||| D010996 ||| D003680 ||| D016055	Syncope ||| Cardiomyopathies ||| Constipation ||| Hypotension ||| Hypertension ||| Vertigo ||| Sleep Initiation and Maintenance Disorders ||| Dyspepsia ||| Pancreatitis ||| Pulmonary Embolism ||| Agranulocytosis ||| Anemia ||| Thrombocytopenia ||| Myocardial Infarction ||| Pleural Effusion ||| Deglutition Disorders ||| Urinary Retention
	CHEMBL42	D005705	CLOZAPINE	Gallbladder Diseases	0	0.0455936	D013575 ||| D009202 ||| D003248 ||| D007022 ||| D006973 ||| D014717 ||| D007319 ||| D004415 ||| D010195 ||| D011655 ||| D000380 ||| D000740 ||| D013921 ||| D009203 ||| D010996 ||| D003680 ||| D016055	Syncope ||| Cardiomyopathies ||| Constipation ||| Hypotension ||| Hypertension ||| Vertigo ||| Sleep Initiation and Maintenance Disorders ||| Dyspepsia ||| Pancreatitis ||| Pulmonary Embolism ||| Agranulocytosis ||| Anemia ||| Thrombocytopenia ||| Myocardial Infarction ||| Pleural Effusion ||| Deglutition Disorders ||| Urinary Retention
	CHEMBL42	D006073	CLOZAPINE	Gout	0	0.0240416	D013575 ||| D009202 ||| D003248 ||| D007022 ||| D006973 ||| D014717 ||| D007319 ||| D004415 ||| D010195 ||| D011655 ||| D000380 ||| D000740 ||| D013921 ||| D009203 ||| D010996 ||| D003680 ||| D016055	Syncope ||| Cardiomyopathies ||| Constipation ||| Hypotension ||| Hypertension ||| Vertigo ||| Sleep Initiation and Maintenance Disorders ||| Dyspepsia ||| Pancreatitis ||| Pulmonary Embolism ||| Agranulocytosis ||| Anemia ||| Thrombocytopenia ||| Myocardial Infarction ||| Pleural Effusion ||| Deglutition Disorders ||| Urinary Retention
	CHEMBL42	D001145	CLOZAPINE	Arrhythmias, Cardiac	0	0.0521315	D013575 ||| D009202 ||| D003248 ||| D007022 ||| D006973 ||| D014717 ||| D007319 ||| D004415 ||| D010195 ||| D011655 ||| D000380 ||| D000740 ||| D013921 ||| D009203 ||| D010996 ||| D003680 ||| D016055	Syncope ||| Cardiomyopathies ||| Constipation ||| Hypotension ||| Hypertension ||| Vertigo ||| Sleep Initiation and Maintenance Disorders ||| Dyspepsia ||| Pancreatitis ||| Pulmonary Embolism ||| Agranulocytosis ||| Anemia ||| Thrombocytopenia ||| Myocardial Infarction ||| Pleural Effusion ||| Deglutition Disorders ||| Urinary Retention
	CHEMBL42	D043183	CLOZAPINE	Irritable Bowel Syndrome	0	0.0543748	D013575 ||| D009202 ||| D003248 ||| D007022 ||| D006973 ||| D014717 ||| D007319 ||| D004415 ||| D010195 ||| D011655 ||| D000380 ||| D000740 ||| D013921 ||| D009203 ||| D010996 ||| D003680 ||| D016055	Syncope ||| Cardiomyopathies ||| Constipation ||| Hypotension ||| Hypertension ||| Vertigo ||| Sleep Initiation and Maintenance Disorders ||| Dyspepsia ||| Pancreatitis ||| Pulmonary Embolism ||| Agranulocytosis ||| Anemia ||| Thrombocytopenia ||| Myocardial Infarction ||| Pleural Effusion ||| Deglutition Disorders ||| Urinary Retention
	CHEMBL42	D001851	CLOZAPINE	Bone Diseases, Metabolic	0	0.0199846	D013575 ||| D009202 ||| D003248 ||| D007022 ||| D006973 ||| D014717 ||| D007319 ||| D004415 ||| D010195 ||| D011655 ||| D000380 ||| D000740 ||| D013921 ||| D009203 ||| D010996 ||| D003680 ||| D016055	Syncope ||| Cardiomyopathies ||| Constipation ||| Hypotension ||| Hypertension ||| Vertigo ||| Sleep Initiation and Maintenance Disorders ||| Dyspepsia ||| Pancreatitis ||| Pulmonary Embolism ||| Agranulocytosis ||| Anemia ||| Thrombocytopenia ||| Myocardial Infarction ||| Pleural Effusion ||| Deglutition Disorders ||| Urinary Retention
	CHEMBL42	D010024	CLOZAPINE	Osteoporosis	0	0.0210805	D013575 ||| D009202 ||| D003248 ||| D007022 ||| D006973 ||| D014717 ||| D007319 ||| D004415 ||| D010195 ||| D011655 ||| D000380 ||| D000740 ||| D013921 ||| D009203 ||| D010996 ||| D003680 ||| D016055	Syncope ||| Cardiomyopathies ||| Constipation ||| Hypotension ||| Hypertension ||| Vertigo ||| Sleep Initiation and Maintenance Disorders ||| Dyspepsia ||| Pancreatitis ||| Pulmonary Embolism ||| Agranulocytosis ||| Anemia ||| Thrombocytopenia ||| Myocardial Infarction ||| Pleural Effusion ||| Deglutition Disorders ||| Urinary Retention
	CHEMBL42	D009443	CLOZAPINE	Neuritis	0	0.0656858	D013575 ||| D009202 ||| D003248 ||| D007022 ||| D006973 ||| D014717 ||| D007319 ||| D004415 ||| D010195 ||| D011655 ||| D000380 ||| D000740 ||| D013921 ||| D009203 ||| D010996 ||| D003680 ||| D016055	Syncope ||| Cardiomyopathies ||| Constipation ||| Hypotension ||| Hypertension ||| Vertigo ||| Sleep Initiation and Maintenance Disorders ||| Dyspepsia ||| Pancreatitis ||| Pulmonary Embolism ||| Agranulocytosis ||| Anemia ||| Thrombocytopenia ||| Myocardial Infarction ||| Pleural Effusion ||| Deglutition Disorders ||| Urinary Retention
	CHEMBL42	D010538	CLOZAPINE	Peritonitis	0	0.0762577	D013575 ||| D009202 ||| D003248 ||| D007022 ||| D006973 ||| D014717 ||| D007319 ||| D004415 ||| D010195 ||| D011655 ||| D000380 ||| D000740 ||| D013921 ||| D009203 ||| D010996 ||| D003680 ||| D016055	Syncope ||| Cardiomyopathies ||| Constipation ||| Hypotension ||| Hypertension ||| Vertigo ||| Sleep Initiation and Maintenance Disorders ||| Dyspepsia ||| Pancreatitis ||| Pulmonary Embolism ||| Agranulocytosis ||| Anemia ||| Thrombocytopenia ||| Myocardial Infarction ||| Pleural Effusion ||| Deglutition Disorders ||| Urinary Retention
	CHEMBL42	D010998	CLOZAPINE	Pleurisy	0	0.0756308	D013575 ||| D009202 ||| D003248 ||| D007022 ||| D006973 ||| D014717 ||| D007319 ||| D004415 ||| D010195 ||| D011655 ||| D000380 ||| D000740 ||| D013921 ||| D009203 ||| D010996 ||| D003680 ||| D016055	Syncope ||| Cardiomyopathies ||| Constipation ||| Hypotension ||| Hypertension ||| Vertigo ||| Sleep Initiation and Maintenance Disorders ||| Dyspepsia ||| Pancreatitis ||| Pulmonary Embolism ||| Agranulocytosis ||| Anemia ||| Thrombocytopenia ||| Myocardial Infarction ||| Pleural Effusion ||| Deglutition Disorders ||| Urinary Retention
	CHEMBL42	D011565	CLOZAPINE	Psoriasis	0	0.0333849	D013575 ||| D009202 ||| D003248 ||| D007022 ||| D006973 ||| D014717 ||| D007319 ||| D004415 ||| D010195 ||| D011655 ||| D000380 ||| D000740 ||| D013921 ||| D009203 ||| D010996 ||| D003680 ||| D016055	Syncope ||| Cardiomyopathies ||| Constipation ||| Hypotension ||| Hypertension ||| Vertigo ||| Sleep Initiation and Maintenance Disorders ||| Dyspepsia ||| Pancreatitis ||| Pulmonary Embolism ||| Agranulocytosis ||| Anemia ||| Thrombocytopenia ||| Myocardial Infarction ||| Pleural Effusion ||| Deglutition Disorders ||| Urinary Retention
	CHEMBL42	D012163	CLOZAPINE	Retinal Detachment	0	0.0269305	D013575 ||| D009202 ||| D003248 ||| D007022 ||| D006973 ||| D014717 ||| D007319 ||| D004415 ||| D010195 ||| D011655 ||| D000380 ||| D000740 ||| D013921 ||| D009203 ||| D010996 ||| D003680 ||| D016055	Syncope ||| Cardiomyopathies ||| Constipation ||| Hypotension ||| Hypertension ||| Vertigo ||| Sleep Initiation and Maintenance Disorders ||| Dyspepsia ||| Pancreatitis ||| Pulmonary Embolism ||| Agranulocytosis ||| Anemia ||| Thrombocytopenia ||| Myocardial Infarction ||| Pleural Effusion ||| Deglutition Disorders ||| Urinary Retention
	CHEMBL42	D012393	CLOZAPINE	Rosacea	0	0.0321077	D013575 ||| D009202 ||| D003248 ||| D007022 ||| D006973 ||| D014717 ||| D007319 ||| D004415 ||| D010195 ||| D011655 ||| D000380 ||| D000740 ||| D013921 ||| D009203 ||| D010996 ||| D003680 ||| D016055	Syncope ||| Cardiomyopathies ||| Constipation ||| Hypotension ||| Hypertension ||| Vertigo ||| Sleep Initiation and Maintenance Disorders ||| Dyspepsia ||| Pancreatitis ||| Pulmonary Embolism ||| Agranulocytosis ||| Anemia ||| Thrombocytopenia ||| Myocardial Infarction ||| Pleural Effusion ||| Deglutition Disorders ||| Urinary Retention
	CHEMBL42	D006042	CLOZAPINE	Goiter	0	0.0224003	D013575 ||| D009202 ||| D003248 ||| D007022 ||| D006973 ||| D014717 ||| D007319 ||| D004415 ||| D010195 ||| D011655 ||| D000380 ||| D000740 ||| D013921 ||| D009203 ||| D010996 ||| D003680 ||| D016055	Syncope ||| Cardiomyopathies ||| Constipation ||| Hypotension ||| Hypertension ||| Vertigo ||| Sleep Initiation and Maintenance Disorders ||| Dyspepsia ||| Pancreatitis ||| Pulmonary Embolism ||| Agranulocytosis ||| Anemia ||| Thrombocytopenia ||| Myocardial Infarction ||| Pleural Effusion ||| Deglutition Disorders ||| Urinary Retention
	CHEMBL42	D002546	CLOZAPINE	Ischemic Attack, Transient	0	0.176749	D013575 ||| D009202 ||| D003248 ||| D007022 ||| D006973 ||| D014717 ||| D007319 ||| D004415 ||| D010195 ||| D011655 ||| D000380 ||| D000740 ||| D013921 ||| D009203 ||| D010996 ||| D003680 ||| D016055	Syncope ||| Cardiomyopathies ||| Constipation ||| Hypotension ||| Hypertension ||| Vertigo ||| Sleep Initiation and Maintenance Disorders ||| Dyspepsia ||| Pancreatitis ||| Pulmonary Embolism ||| Agranulocytosis ||| Anemia ||| Thrombocytopenia ||| Myocardial Infarction ||| Pleural Effusion ||| Deglutition Disorders ||| Urinary Retention
	CHEMBL42	D000083242	CLOZAPINE	Ischemic Stroke	0	0.155402	D013575 ||| D009202 ||| D003248 ||| D007022 ||| D006973 ||| D014717 ||| D007319 ||| D004415 ||| D010195 ||| D011655 ||| D000380 ||| D000740 ||| D013921 ||| D009203 ||| D010996 ||| D003680 ||| D016055	Syncope ||| Cardiomyopathies ||| Constipation ||| Hypotension ||| Hypertension ||| Vertigo ||| Sleep Initiation and Maintenance Disorders ||| Dyspepsia ||| Pancreatitis ||| Pulmonary Embolism ||| Agranulocytosis ||| Anemia ||| Thrombocytopenia ||| Myocardial Infarction ||| Pleural Effusion ||| Deglutition Disorders ||| Urinary Retention
	CHEMBL42	D012891	CLOZAPINE	Sleep Apnea Syndromes	0	0.0354997	D013575 ||| D009202 ||| D003248 ||| D007022 ||| D006973 ||| D014717 ||| D007319 ||| D004415 ||| D010195 ||| D011655 ||| D000380 ||| D000740 ||| D013921 ||| D009203 ||| D010996 ||| D003680 ||| D016055	Syncope ||| Cardiomyopathies ||| Constipation ||| Hypotension ||| Hypertension ||| Vertigo ||| Sleep Initiation and Maintenance Disorders ||| Dyspepsia ||| Pancreatitis ||| Pulmonary Embolism ||| Agranulocytosis ||| Anemia ||| Thrombocytopenia ||| Myocardial Infarction ||| Pleural Effusion ||| Deglutition Disorders ||| Urinary Retention
	CHEMBL42	D013921	CLOZAPINE	Thrombocytopenia	1	0.0874366	D013575 ||| D009202 ||| D003248 ||| D007022 ||| D006973 ||| D014717 ||| D007319 ||| D004415 ||| D010195 ||| D011655 ||| D000380 ||| D000740 ||| D009203 ||| D010996 ||| D003680 ||| D016055	Syncope ||| Cardiomyopathies ||| Constipation ||| Hypotension ||| Hypertension ||| Vertigo ||| Sleep Initiation and Maintenance Disorders ||| Dyspepsia ||| Pancreatitis ||| Pulmonary Embolism ||| Agranulocytosis ||| Anemia ||| Myocardial Infarction ||| Pleural Effusion ||| Deglutition Disorders ||| Urinary Retention
	CHEMBL42	D015179	CLOZAPINE	Colorectal Neoplasms	0	0.0812865	D009202 ||| D003248 ||| D006973 ||| D014717 ||| D007319 ||| D010195 ||| D011655 ||| D000740 ||| D009203	Cardiomyopathies ||| Constipation ||| Hypertension ||| Vertigo ||| Sleep Initiation and Maintenance Disorders ||| Pancreatitis ||| Pulmonary Embolism ||| Anemia ||| Myocardial Infarction
	CHEMBL42	D006627	CLOZAPINE	Hirschsprung Disease	0	0.0523818	D009202 ||| D003248 ||| D006973 ||| D014717 ||| D007319 ||| D010195 ||| D011655 ||| D000740 ||| D009203	Cardiomyopathies ||| Constipation ||| Hypertension ||| Vertigo ||| Sleep Initiation and Maintenance Disorders ||| Pancreatitis ||| Pulmonary Embolism ||| Anemia ||| Myocardial Infarction
	CHEMBL42	D013964	CLOZAPINE	Thyroid Neoplasms	0	0.0902067	D009202 ||| D003248 ||| D006973 ||| D014717 ||| D007319 ||| D010195 ||| D011655 ||| D000740 ||| D009203	Cardiomyopathies ||| Constipation ||| Hypertension ||| Vertigo ||| Sleep Initiation and Maintenance Disorders ||| Pancreatitis ||| Pulmonary Embolism ||| Anemia ||| Myocardial Infarction
	CHEMBL42	D010001	CLOZAPINE	Osteitis Deformans	0	0.0705204	D009202 ||| D003248 ||| D006973 ||| D014717 ||| D007319 ||| D010195 ||| D011655 ||| D000740 ||| D009203	Cardiomyopathies ||| Constipation ||| Hypertension ||| Vertigo ||| Sleep Initiation and Maintenance Disorders ||| Pancreatitis ||| Pulmonary Embolism ||| Anemia ||| Myocardial Infarction
	CHEMBL42	D007018	CLOZAPINE	Hypopituitarism	0	0.0104286	D009202 ||| D003248 ||| D006973 ||| D014717 ||| D007319 ||| D010195 ||| D011655 ||| D000740 ||| D009203	Cardiomyopathies ||| Constipation ||| Hypertension ||| Vertigo ||| Sleep Initiation and Maintenance Disorders ||| Pancreatitis ||| Pulmonary Embolism ||| Anemia ||| Myocardial Infarction
	CHEMBL42	D020246	CLOZAPINE	Venous Thrombosis	0	0.770593	D009202 ||| D003248 ||| D006973 ||| D014717 ||| D007319 ||| D010195 ||| D011655 ||| D000740 ||| D009203	Cardiomyopathies ||| Constipation ||| Hypertension ||| Vertigo ||| Sleep Initiation and Maintenance Disorders ||| Pancreatitis ||| Pulmonary Embolism ||| Anemia ||| Myocardial Infarction
	CHEMBL42	D000075224	CLOZAPINE	Cardiac Conduction System Disease	0	0.0356697	D013575 ||| D009202 ||| D003248 ||| D007022 ||| D006973 ||| D014717 ||| D007319 ||| D004415 ||| D010195 ||| D011655 ||| D000380 ||| D000740 ||| D013921 ||| D009203 ||| D010996 ||| D003680 ||| D016055	Syncope ||| Cardiomyopathies ||| Constipation ||| Hypotension ||| Hypertension ||| Vertigo ||| Sleep Initiation and Maintenance Disorders ||| Dyspepsia ||| Pancreatitis ||| Pulmonary Embolism ||| Agranulocytosis ||| Anemia ||| Thrombocytopenia ||| Myocardial Infarction ||| Pleural Effusion ||| Deglutition Disorders ||| Urinary Retention
	CHEMBL42	D003731	CLOZAPINE	Dental Caries	0	0.0142531	D013575 ||| D009202 ||| D003248 ||| D007022 ||| D006973 ||| D014717 ||| D007319 ||| D004415 ||| D010195 ||| D011655 ||| D000380 ||| D000740 ||| D013921 ||| D009203 ||| D010996 ||| D003680 ||| D016055	Syncope ||| Cardiomyopathies ||| Constipation ||| Hypotension ||| Hypertension ||| Vertigo ||| Sleep Initiation and Maintenance Disorders ||| Dyspepsia ||| Pancreatitis ||| Pulmonary Embolism ||| Agranulocytosis ||| Anemia ||| Thrombocytopenia ||| Myocardial Infarction ||| Pleural Effusion ||| Deglutition Disorders ||| Urinary Retention
	CHEMBL42	D005242	CLOZAPINE	Fecal Incontinence	0	0.0415409	D013575 ||| D009202 ||| D003248 ||| D007022 ||| D006973 ||| D014717 ||| D007319 ||| D004415 ||| D010195 ||| D011655 ||| D000380 ||| D000740 ||| D013921 ||| D009203 ||| D010996 ||| D003680 ||| D016055	Syncope ||| Cardiomyopathies ||| Constipation ||| Hypotension ||| Hypertension ||| Vertigo ||| Sleep Initiation and Maintenance Disorders ||| Dyspepsia ||| Pancreatitis ||| Pulmonary Embolism ||| Agranulocytosis ||| Anemia ||| Thrombocytopenia ||| Myocardial Infarction ||| Pleural Effusion ||| Deglutition Disorders ||| Urinary Retention
	CHEMBL42	D016055	CLOZAPINE	Urinary Retention	1	0.0887343	D013575 ||| D009202 ||| D003248 ||| D007022 ||| D006973 ||| D014717 ||| D007319 ||| D004415 ||| D010195 ||| D011655 ||| D000380 ||| D000740 ||| D013921 ||| D009203 ||| D010996 ||| D003680	Syncope ||| Cardiomyopathies ||| Constipation ||| Hypotension ||| Hypertension ||| Vertigo ||| Sleep Initiation and Maintenance Disorders ||| Dyspepsia ||| Pancreatitis ||| Pulmonary Embolism ||| Agranulocytosis ||| Anemia ||| Thrombocytopenia ||| Myocardial Infarction ||| Pleural Effusion ||| Deglutition Disorders
	CHEMBL42	D011141	CLOZAPINE	Polyuria	0	0.00937442	D013575 ||| D009202 ||| D003248 ||| D007022 ||| D006973 ||| D014717 ||| D007319 ||| D004415 ||| D010195 ||| D011655 ||| D000380 ||| D000740 ||| D013921 ||| D009203 ||| D010996 ||| D003680 ||| D016055	Syncope ||| Cardiomyopathies ||| Constipation ||| Hypotension ||| Hypertension ||| Vertigo ||| Sleep Initiation and Maintenance Disorders ||| Dyspepsia ||| Pancreatitis ||| Pulmonary Embolism ||| Agranulocytosis ||| Anemia ||| Thrombocytopenia ||| Myocardial Infarction ||| Pleural Effusion ||| Deglutition Disorders ||| Urinary Retention
	CHEMBL42	D007762	CLOZAPINE	Labyrinthitis	0	0.0422338	D013575 ||| D009202 ||| D003248 ||| D007022 ||| D006973 ||| D014717 ||| D007319 ||| D004415 ||| D010195 ||| D011655 ||| D000380 ||| D000740 ||| D013921 ||| D009203 ||| D010996 ||| D003680 ||| D016055	Syncope ||| Cardiomyopathies ||| Constipation ||| Hypotension ||| Hypertension ||| Vertigo ||| Sleep Initiation and Maintenance Disorders ||| Dyspepsia ||| Pancreatitis ||| Pulmonary Embolism ||| Agranulocytosis ||| Anemia ||| Thrombocytopenia ||| Myocardial Infarction ||| Pleural Effusion ||| Deglutition Disorders ||| Urinary Retention
	CHEMBL42	D012878	CLOZAPINE	Skin Neoplasms	0	0.0111541	D013575 ||| D009202 ||| D003248 ||| D007022 ||| D006973 ||| D014717 ||| D007319 ||| D004415 ||| D010195 ||| D011655 ||| D000380 ||| D000740 ||| D013921 ||| D009203 ||| D010996 ||| D003680 ||| D016055	Syncope ||| Cardiomyopathies ||| Constipation ||| Hypotension ||| Hypertension ||| Vertigo ||| Sleep Initiation and Maintenance Disorders ||| Dyspepsia ||| Pancreatitis ||| Pulmonary Embolism ||| Agranulocytosis ||| Anemia ||| Thrombocytopenia ||| Myocardial Infarction ||| Pleural Effusion ||| Deglutition Disorders ||| Urinary Retention
	CHEMBL42	D009260	CLOZAPINE	Nail Diseases	0	0.0664124	D013575 ||| D009202 ||| D003248 ||| D007022 ||| D006973 ||| D014717 ||| D007319 ||| D004415 ||| D010195 ||| D011655 ||| D000380 ||| D000740 ||| D013921 ||| D009203 ||| D010996 ||| D003680 ||| D016055	Syncope ||| Cardiomyopathies ||| Constipation ||| Hypotension ||| Hypertension ||| Vertigo ||| Sleep Initiation and Maintenance Disorders ||| Dyspepsia ||| Pancreatitis ||| Pulmonary Embolism ||| Agranulocytosis ||| Anemia ||| Thrombocytopenia ||| Myocardial Infarction ||| Pleural Effusion ||| Deglutition Disorders ||| Urinary Retention
	CHEMBL42	D016491	CLOZAPINE	Peripheral Vascular Diseases	0	0.170058	D013575 ||| D009202 ||| D003248 ||| D007022 ||| D006973 ||| D014717 ||| D007319 ||| D004415 ||| D010195 ||| D011655 ||| D000380 ||| D000740 ||| D013921 ||| D009203 ||| D010996 ||| D003680 ||| D016055	Syncope ||| Cardiomyopathies ||| Constipation ||| Hypotension ||| Hypertension ||| Vertigo ||| Sleep Initiation and Maintenance Disorders ||| Dyspepsia ||| Pancreatitis ||| Pulmonary Embolism ||| Agranulocytosis ||| Anemia ||| Thrombocytopenia ||| Myocardial Infarction ||| Pleural Effusion ||| Deglutition Disorders ||| Urinary Retention
	CHEMBL42	D011111	CLOZAPINE	Polymyalgia Rheumatica	0	0.0522127	D013575 ||| D009202 ||| D003248 ||| D007022 ||| D006973 ||| D014717 ||| D007319 ||| D004415 ||| D010195 ||| D011655 ||| D000380 ||| D000740 ||| D013921 ||| D009203 ||| D010996 ||| D003680 ||| D016055	Syncope ||| Cardiomyopathies ||| Constipation ||| Hypotension ||| Hypertension ||| Vertigo ||| Sleep Initiation and Maintenance Disorders ||| Dyspepsia ||| Pancreatitis ||| Pulmonary Embolism ||| Agranulocytosis ||| Anemia ||| Thrombocytopenia ||| Myocardial Infarction ||| Pleural Effusion ||| Deglutition Disorders ||| Urinary Retention
	CHEMBL42	D013118	CLOZAPINE	Spinal Cord Diseases	0	0.0331681	D013575 ||| D009202 ||| D003248 ||| D007022 ||| D006973 ||| D014717 ||| D007319 ||| D004415 ||| D010195 ||| D011655 ||| D000380 ||| D000740 ||| D013921 ||| D009203 ||| D010996 ||| D003680 ||| D016055	Syncope ||| Cardiomyopathies ||| Constipation ||| Hypotension ||| Hypertension ||| Vertigo ||| Sleep Initiation and Maintenance Disorders ||| Dyspepsia ||| Pancreatitis ||| Pulmonary Embolism ||| Agranulocytosis ||| Anemia ||| Thrombocytopenia ||| Myocardial Infarction ||| Pleural Effusion ||| Deglutition Disorders ||| Urinary Retention
	CHEMBL42	D014581	CLOZAPINE	Urticaria	0	0.0375742	D013575 ||| D009202 ||| D003248 ||| D007022 ||| D006973 ||| D014717 ||| D007319 ||| D004415 ||| D010195 ||| D011655 ||| D000380 ||| D000740 ||| D013921 ||| D009203 ||| D010996 ||| D003680 ||| D016055	Syncope ||| Cardiomyopathies ||| Constipation ||| Hypotension ||| Hypertension ||| Vertigo ||| Sleep Initiation and Maintenance Disorders ||| Dyspepsia ||| Pancreatitis ||| Pulmonary Embolism ||| Agranulocytosis ||| Anemia ||| Thrombocytopenia ||| Myocardial Infarction ||| Pleural Effusion ||| Deglutition Disorders ||| Urinary Retention
	CHEMBL42	D014648	CLOZAPINE	Varicose Veins	0	0.0575287	D013575 ||| D009202 ||| D003248 ||| D007022 ||| D006973 ||| D014717 ||| D007319 ||| D004415 ||| D010195 ||| D011655 ||| D000380 ||| D000740 ||| D013921 ||| D009203 ||| D010996 ||| D003680 ||| D016055	Syncope ||| Cardiomyopathies ||| Constipation ||| Hypotension ||| Hypertension ||| Vertigo ||| Sleep Initiation and Maintenance Disorders ||| Dyspepsia ||| Pancreatitis ||| Pulmonary Embolism ||| Agranulocytosis ||| Anemia ||| Thrombocytopenia ||| Myocardial Infarction ||| Pleural Effusion ||| Deglutition Disorders ||| Urinary Retention
	CHEMBL42	D010031	CLOZAPINE	Otitis	0	0.00812268	D013575 ||| D009202 ||| D003248 ||| D007022 ||| D006973 ||| D014717 ||| D007319 ||| D004415 ||| D010195 ||| D011655 ||| D000380 ||| D000740 ||| D013921 ||| D009203 ||| D010996 ||| D003680 ||| D016055	Syncope ||| Cardiomyopathies ||| Constipation ||| Hypotension ||| Hypertension ||| Vertigo ||| Sleep Initiation and Maintenance Disorders ||| Dyspepsia ||| Pancreatitis ||| Pulmonary Embolism ||| Agranulocytosis ||| Anemia ||| Thrombocytopenia ||| Myocardial Infarction ||| Pleural Effusion ||| Deglutition Disorders ||| Urinary Retention
	CHEMBL42	D019966	CLOZAPINE	Substance-Related Disorders	0	0.0461621	D013575 ||| D009202 ||| D003248 ||| D007022 ||| D006973 ||| D014717 ||| D007319 ||| D004415 ||| D010195 ||| D011655 ||| D000380 ||| D000740 ||| D013921 ||| D009203 ||| D010996 ||| D003680 ||| D016055	Syncope ||| Cardiomyopathies ||| Constipation ||| Hypotension ||| Hypertension ||| Vertigo ||| Sleep Initiation and Maintenance Disorders ||| Dyspepsia ||| Pancreatitis ||| Pulmonary Embolism ||| Agranulocytosis ||| Anemia ||| Thrombocytopenia ||| Myocardial Infarction ||| Pleural Effusion ||| Deglutition Disorders ||| Urinary Retention
	CHEMBL42	D015155	CLOZAPINE	Esophageal Spasm, Diffuse	0	0.0175086	D013575 ||| D009202 ||| D003248 ||| D007022 ||| D006973 ||| D014717 ||| D007319 ||| D004415 ||| D010195 ||| D011655 ||| D000380 ||| D000740 ||| D013921 ||| D009203 ||| D010996 ||| D003680 ||| D016055	Syncope ||| Cardiomyopathies ||| Constipation ||| Hypotension ||| Hypertension ||| Vertigo ||| Sleep Initiation and Maintenance Disorders ||| Dyspepsia ||| Pancreatitis ||| Pulmonary Embolism ||| Agranulocytosis ||| Anemia ||| Thrombocytopenia ||| Myocardial Infarction ||| Pleural Effusion ||| Deglutition Disorders ||| Urinary Retention
	CHEMBL79	D001289	LIDOCAINE	Attention Deficit Disorder with Hyperactivity	0	0.0715259	D007319 ||| D003248 ||| D003424 ||| D000152 ||| D006333 ||| D000740 ||| D003863 ||| D000505 ||| D014012	Sleep Initiation and Maintenance Disorders ||| Constipation ||| Crohn Disease ||| Acne Vulgaris ||| Heart Failure ||| Anemia ||| Depression ||| Alopecia ||| Tinnitus
	CHEMBL79	D001008	LIDOCAINE	Anxiety Disorders	0	0.129082	D013575 ||| D007319 ||| D003248 ||| D004415 ||| D011537 ||| D003424 ||| D000152 ||| D006333 ||| D000740 ||| D003863 ||| D000505 ||| D007022 ||| D014012 ||| D016055	Syncope ||| Sleep Initiation and Maintenance Disorders ||| Constipation ||| Dyspepsia ||| Pruritus ||| Crohn Disease ||| Acne Vulgaris ||| Heart Failure ||| Anemia ||| Depression ||| Alopecia ||| Hypotension ||| Tinnitus ||| Urinary Retention
	CHEMBL79	D013313	LIDOCAINE	Stress Disorders, Post-Traumatic	0	0.0357374	D007319 ||| D003248 ||| D003424 ||| D000152 ||| D006333 ||| D000740 ||| D003863 ||| D000505 ||| D014012	Sleep Initiation and Maintenance Disorders ||| Constipation ||| Crohn Disease ||| Acne Vulgaris ||| Heart Failure ||| Anemia ||| Depression ||| Alopecia ||| Tinnitus
	CHEMBL79	D000856	LIDOCAINE	Anorexia Nervosa	0	0.0583887	D007319 ||| D003248 ||| D003424 ||| D000152 ||| D006333 ||| D000740 ||| D003863 ||| D000505 ||| D014012	Sleep Initiation and Maintenance Disorders ||| Constipation ||| Crohn Disease ||| Acne Vulgaris ||| Heart Failure ||| Anemia ||| Depression ||| Alopecia ||| Tinnitus
	CHEMBL79	D015228	LIDOCAINE	Hypertriglyceridemia	0	0.034371	D007319 ||| D003248 ||| D003424 ||| D000152 ||| D006333 ||| D000740 ||| D003863 ||| D000505 ||| D014012	Sleep Initiation and Maintenance Disorders ||| Constipation ||| Crohn Disease ||| Acne Vulgaris ||| Heart Failure ||| Anemia ||| Depression ||| Alopecia ||| Tinnitus
	CHEMBL79	D003324	LIDOCAINE	Coronary Artery Disease	0	0.0861108	D013575 ||| D007319 ||| D003248 ||| D004415 ||| D011537 ||| D003424 ||| D000152 ||| D006333 ||| D000740 ||| D003863 ||| D000505 ||| D007022 ||| D014012 ||| D016055	Syncope ||| Sleep Initiation and Maintenance Disorders ||| Constipation ||| Dyspepsia ||| Pruritus ||| Crohn Disease ||| Acne Vulgaris ||| Heart Failure ||| Anemia ||| Depression ||| Alopecia ||| Hypotension ||| Tinnitus ||| Urinary Retention
	CHEMBL79	D009765	LIDOCAINE	Obesity	0	0.141637	D013575 ||| D007319 ||| D003248 ||| D004415 ||| D011537 ||| D003424 ||| D000152 ||| D006333 ||| D000740 ||| D003863 ||| D000505 ||| D007022 ||| D014012 ||| D016055	Syncope ||| Sleep Initiation and Maintenance Disorders ||| Constipation ||| Dyspepsia ||| Pruritus ||| Crohn Disease ||| Acne Vulgaris ||| Heart Failure ||| Anemia ||| Depression ||| Alopecia ||| Hypotension ||| Tinnitus ||| Urinary Retention
	CHEMBL79	D020177	LIDOCAINE	Idiopathic Hypersomnia	0	0.0589608	D007319 ||| D003424 ||| D006333 ||| D003863 ||| D000505 ||| D014012	Sleep Initiation and Maintenance Disorders ||| Crohn Disease ||| Heart Failure ||| Depression ||| Alopecia ||| Tinnitus
	CHEMBL79	D010300	LIDOCAINE	Parkinson Disease	0	0.0398418	D013575 ||| D007319 ||| D003248 ||| D004415 ||| D011537 ||| D003424 ||| D000152 ||| D006333 ||| D000740 ||| D003863 ||| D000505 ||| D007022 ||| D014012 ||| D016055	Syncope ||| Sleep Initiation and Maintenance Disorders ||| Constipation ||| Dyspepsia ||| Pruritus ||| Crohn Disease ||| Acne Vulgaris ||| Heart Failure ||| Anemia ||| Depression ||| Alopecia ||| Hypotension ||| Tinnitus ||| Urinary Retention
	CHEMBL79	D013771	LIDOCAINE	Tetralogy of Fallot	0	0.173166	D007319 ||| D003248 ||| D003424 ||| D000152 ||| D006333 ||| D000740 ||| D003863 ||| D000505 ||| D014012	Sleep Initiation and Maintenance Disorders ||| Constipation ||| Crohn Disease ||| Acne Vulgaris ||| Heart Failure ||| Anemia ||| Depression ||| Alopecia ||| Tinnitus
	CHEMBL79	D001172	LIDOCAINE	Arthritis, Rheumatoid	0	0.172676	D013575 ||| D007319 ||| D003248 ||| D004415 ||| D011537 ||| D003424 ||| D000152 ||| D006333 ||| D000740 ||| D003863 ||| D000505 ||| D007022 ||| D014012 ||| D016055	Syncope ||| Sleep Initiation and Maintenance Disorders ||| Constipation ||| Dyspepsia ||| Pruritus ||| Crohn Disease ||| Acne Vulgaris ||| Heart Failure ||| Anemia ||| Depression ||| Alopecia ||| Hypotension ||| Tinnitus ||| Urinary Retention
	CHEMBL79	D003424	LIDOCAINE	Crohn Disease	1	0.0219817	D007319 ||| D003248 ||| D000152 ||| D006333 ||| D000740 ||| D003863 ||| D000505 ||| D014012	Sleep Initiation and Maintenance Disorders ||| Constipation ||| Acne Vulgaris ||| Heart Failure ||| Anemia ||| Depression ||| Alopecia ||| Tinnitus
	CHEMBL79	D003093	LIDOCAINE	Colitis, Ulcerative	0	0.397155	D007319 ||| D003248 ||| D003424 ||| D000152 ||| D006333 ||| D000740 ||| D003863 ||| D000505 ||| D014012	Sleep Initiation and Maintenance Disorders ||| Constipation ||| Crohn Disease ||| Acne Vulgaris ||| Heart Failure ||| Anemia ||| Depression ||| Alopecia ||| Tinnitus
	CHEMBL79	D015212	LIDOCAINE	Inflammatory Bowel Diseases	0	0.560157	D013575 ||| D007319 ||| D003248 ||| D004415 ||| D011537 ||| D003424 ||| D000152 ||| D006333 ||| D000740 ||| D003863 ||| D000505 ||| D007022 ||| D014012 ||| D016055	Syncope ||| Sleep Initiation and Maintenance Disorders ||| Constipation ||| Dyspepsia ||| Pruritus ||| Crohn Disease ||| Acne Vulgaris ||| Heart Failure ||| Anemia ||| Depression ||| Alopecia ||| Hypotension ||| Tinnitus ||| Urinary Retention
	CHEMBL79	D002761	LIDOCAINE	Cholangitis	0	0.106368	D007319 ||| D003248 ||| D003424 ||| D000152 ||| D006333 ||| D000740 ||| D003863 ||| D000505 ||| D014012	Sleep Initiation and Maintenance Disorders ||| Constipation ||| Crohn Disease ||| Acne Vulgaris ||| Heart Failure ||| Anemia ||| Depression ||| Alopecia ||| Tinnitus
	CHEMBL79	D017098	LIDOCAINE	IgA Deficiency	0	0.0503864	D007319 ||| D003248 ||| D003424 ||| D000152 ||| D006333 ||| D000740 ||| D003863 ||| D000505 ||| D014012	Sleep Initiation and Maintenance Disorders ||| Constipation ||| Crohn Disease ||| Acne Vulgaris ||| Heart Failure ||| Anemia ||| Depression ||| Alopecia ||| Tinnitus
	CHEMBL79	D008268	LIDOCAINE	Macular Degeneration	0	0.0778505	D013575 ||| D007319 ||| D003248 ||| D004415 ||| D011537 ||| D003424 ||| D000152 ||| D006333 ||| D000740 ||| D003863 ||| D000505 ||| D007022 ||| D014012 ||| D016055	Syncope ||| Sleep Initiation and Maintenance Disorders ||| Constipation ||| Dyspepsia ||| Pruritus ||| Crohn Disease ||| Acne Vulgaris ||| Heart Failure ||| Anemia ||| Depression ||| Alopecia ||| Hypotension ||| Tinnitus ||| Urinary Retention
	CHEMBL79	D034381	LIDOCAINE	Hearing Loss	0	0.0767637	D007319 ||| D003248 ||| D003424 ||| D000152 ||| D006333 ||| D000740 ||| D003863 ||| D000505 ||| D014012	Sleep Initiation and Maintenance Disorders ||| Constipation ||| Crohn Disease ||| Acne Vulgaris ||| Heart Failure ||| Anemia ||| Depression ||| Alopecia ||| Tinnitus
	CHEMBL79	D014012	LIDOCAINE	Tinnitus	1	0.0770041	D007319 ||| D003424 ||| D006333 ||| D003863 ||| D000505	Sleep Initiation and Maintenance Disorders ||| Crohn Disease ||| Heart Failure ||| Depression ||| Alopecia
	CHEMBL79	D000505	LIDOCAINE	Alopecia	1	0.0724103	D007319 ||| D003248 ||| D003424 ||| D000152 ||| D006333 ||| D000740 ||| D003863 ||| D014012	Sleep Initiation and Maintenance Disorders ||| Constipation ||| Crohn Disease ||| Acne Vulgaris ||| Heart Failure ||| Anemia ||| Depression ||| Tinnitus
	CHEMBL79	D019226	LIDOCAINE	Oral Ulcer	0	0.0816034	D007319 ||| D003248 ||| D003424 ||| D000152 ||| D006333 ||| D000740 ||| D003863 ||| D000505 ||| D014012	Sleep Initiation and Maintenance Disorders ||| Constipation ||| Crohn Disease ||| Acne Vulgaris ||| Heart Failure ||| Anemia ||| Depression ||| Alopecia ||| Tinnitus
	CHEMBL79	D000787	LIDOCAINE	Angina Pectoris	0	0.188635	D013575 ||| D007319 ||| D003248 ||| D004415 ||| D011537 ||| D003424 ||| D000152 ||| D006333 ||| D000740 ||| D003863 ||| D000505 ||| D007022 ||| D014012 ||| D016055	Syncope ||| Sleep Initiation and Maintenance Disorders ||| Constipation ||| Dyspepsia ||| Pruritus ||| Crohn Disease ||| Acne Vulgaris ||| Heart Failure ||| Anemia ||| Depression ||| Alopecia ||| Hypotension ||| Tinnitus ||| Urinary Retention
	CHEMBL79	D065631	LIDOCAINE	Rhinitis, Allergic	0	0.121056	D013575 ||| D007319 ||| D003248 ||| D004415 ||| D011537 ||| D003424 ||| D000152 ||| D006333 ||| D000740 ||| D003863 ||| D000505 ||| D007022 ||| D014012 ||| D016055	Syncope ||| Sleep Initiation and Maintenance Disorders ||| Constipation ||| Dyspepsia ||| Pruritus ||| Crohn Disease ||| Acne Vulgaris ||| Heart Failure ||| Anemia ||| Depression ||| Alopecia ||| Hypotension ||| Tinnitus ||| Urinary Retention
	CHEMBL79	D001249	LIDOCAINE	Asthma	0	0.153202	D013575 ||| D007319 ||| D003248 ||| D004415 ||| D011537 ||| D003424 ||| D000152 ||| D006333 ||| D000740 ||| D003863 ||| D000505 ||| D007022 ||| D014012 ||| D016055	Syncope ||| Sleep Initiation and Maintenance Disorders ||| Constipation ||| Dyspepsia ||| Pruritus ||| Crohn Disease ||| Acne Vulgaris ||| Heart Failure ||| Anemia ||| Depression ||| Alopecia ||| Hypotension ||| Tinnitus ||| Urinary Retention
	CHEMBL79	D005764	LIDOCAINE	Gastroesophageal Reflux	0	0.0877699	D013575 ||| D007319 ||| D003248 ||| D004415 ||| D011537 ||| D003424 ||| D000152 ||| D006333 ||| D000740 ||| D003863 ||| D000505 ||| D007022 ||| D014012 ||| D016055	Syncope ||| Sleep Initiation and Maintenance Disorders ||| Constipation ||| Dyspepsia ||| Pruritus ||| Crohn Disease ||| Acne Vulgaris ||| Heart Failure ||| Anemia ||| Depression ||| Alopecia ||| Hypotension ||| Tinnitus ||| Urinary Retention
	CHEMBL79	D007037	LIDOCAINE	Hypothyroidism	0	0.0316873	D007319 ||| D003248 ||| D003424 ||| D000152 ||| D006333 ||| D000740 ||| D003863 ||| D000505 ||| D014012	Sleep Initiation and Maintenance Disorders ||| Constipation ||| Crohn Disease ||| Acne Vulgaris ||| Heart Failure ||| Anemia ||| Depression ||| Alopecia ||| Tinnitus
	CHEMBL79	D008881	LIDOCAINE	Migraine Disorders	0	0.0412733	D013575 ||| D007319 ||| D003248 ||| D004415 ||| D011537 ||| D003424 ||| D000152 ||| D006333 ||| D000740 ||| D003863 ||| D000505 ||| D007022 ||| D014012 ||| D016055	Syncope ||| Sleep Initiation and Maintenance Disorders ||| Constipation ||| Dyspepsia ||| Pruritus ||| Crohn Disease ||| Acne Vulgaris ||| Heart Failure ||| Anemia ||| Depression ||| Alopecia ||| Hypotension ||| Tinnitus ||| Urinary Retention
	CHEMBL79	D004485	LIDOCAINE	Eczema	0	0.0687796	D013575 ||| D007319 ||| D003248 ||| D004415 ||| D011537 ||| D003424 ||| D000152 ||| D006333 ||| D000740 ||| D003863 ||| D000505 ||| D007022 ||| D014012 ||| D016055	Syncope ||| Sleep Initiation and Maintenance Disorders ||| Constipation ||| Dyspepsia ||| Pruritus ||| Crohn Disease ||| Acne Vulgaris ||| Heart Failure ||| Anemia ||| Depression ||| Alopecia ||| Hypotension ||| Tinnitus ||| Urinary Retention
	CHEMBL79	D006937	LIDOCAINE	Hypercholesterolemia	0	0.0676581	D013575 ||| D007319 ||| D003248 ||| D004415 ||| D011537 ||| D003424 ||| D000152 ||| D006333 ||| D000740 ||| D003863 ||| D000505 ||| D007022 ||| D014012 ||| D016055	Syncope ||| Sleep Initiation and Maintenance Disorders ||| Constipation ||| Dyspepsia ||| Pruritus ||| Crohn Disease ||| Acne Vulgaris ||| Heart Failure ||| Anemia ||| Depression ||| Alopecia ||| Hypotension ||| Tinnitus ||| Urinary Retention
	CHEMBL79	D012626	LIDOCAINE	Sebaceous Gland Neoplasms	0	0.128355	D007319 ||| D003248 ||| D003424 ||| D000152 ||| D006333 ||| D000740 ||| D003863 ||| D000505 ||| D014012	Sleep Initiation and Maintenance Disorders ||| Constipation ||| Crohn Disease ||| Acne Vulgaris ||| Heart Failure ||| Anemia ||| Depression ||| Alopecia ||| Tinnitus
	CHEMBL79	D001943	LIDOCAINE	Breast Neoplasms	0	0.0353781	D013575 ||| D007319 ||| D003248 ||| D004415 ||| D011537 ||| D003424 ||| D000152 ||| D006333 ||| D000740 ||| D003863 ||| D000505 ||| D007022 ||| D014012 ||| D016055	Syncope ||| Sleep Initiation and Maintenance Disorders ||| Constipation ||| Dyspepsia ||| Pruritus ||| Crohn Disease ||| Acne Vulgaris ||| Heart Failure ||| Anemia ||| Depression ||| Alopecia ||| Hypotension ||| Tinnitus ||| Urinary Retention
	CHEMBL79	D002280	LIDOCAINE	Carcinoma, Basal Cell	0	0.0684986	D013575 ||| D007319 ||| D003248 ||| D004415 ||| D011537 ||| D003424 ||| D000152 ||| D006333 ||| D000740 ||| D003863 ||| D000505 ||| D007022 ||| D014012 ||| D016055	Syncope ||| Sleep Initiation and Maintenance Disorders ||| Constipation ||| Dyspepsia ||| Pruritus ||| Crohn Disease ||| Acne Vulgaris ||| Heart Failure ||| Anemia ||| Depression ||| Alopecia ||| Hypotension ||| Tinnitus ||| Urinary Retention
	CHEMBL79	D000230	LIDOCAINE	Adenocarcinoma	0	0.0492005	D007319 ||| D003248 ||| D003424 ||| D000152 ||| D006333 ||| D000740 ||| D003863 ||| D000505 ||| D014012	Sleep Initiation and Maintenance Disorders ||| Constipation ||| Crohn Disease ||| Acne Vulgaris ||| Heart Failure ||| Anemia ||| Depression ||| Alopecia ||| Tinnitus
	CHEMBL79	D002386	LIDOCAINE	Cataract	0	0.034948	D013575 ||| D007319 ||| D003248 ||| D004415 ||| D011537 ||| D003424 ||| D000152 ||| D006333 ||| D000740 ||| D003863 ||| D000505 ||| D007022 ||| D014012 ||| D016055	Syncope ||| Sleep Initiation and Maintenance Disorders ||| Constipation ||| Dyspepsia ||| Pruritus ||| Crohn Disease ||| Acne Vulgaris ||| Heart Failure ||| Anemia ||| Depression ||| Alopecia ||| Hypotension ||| Tinnitus ||| Urinary Retention
	CHEMBL79	D006552	LIDOCAINE	Hernia, Inguinal	0	0.030298	D013575 ||| D007319 ||| D003248 ||| D004415 ||| D011537 ||| D003424 ||| D000152 ||| D006333 ||| D000740 ||| D003863 ||| D000505 ||| D007022 ||| D014012 ||| D016055	Syncope ||| Sleep Initiation and Maintenance Disorders ||| Constipation ||| Dyspepsia ||| Pruritus ||| Crohn Disease ||| Acne Vulgaris ||| Heart Failure ||| Anemia ||| Depression ||| Alopecia ||| Hypotension ||| Tinnitus ||| Urinary Retention
	CHEMBL79	D012005	LIDOCAINE	Rectal Prolapse	0	0.187804	D007319 ||| D003248 ||| D003424 ||| D000152 ||| D006333 ||| D000740 ||| D003863 ||| D000505 ||| D014012	Sleep Initiation and Maintenance Disorders ||| Constipation ||| Crohn Disease ||| Acne Vulgaris ||| Heart Failure ||| Anemia ||| Depression ||| Alopecia ||| Tinnitus
	CHEMBL79	D014029	LIDOCAINE	Tobacco Use Disorder	0	0.093628	D007319 ||| D003248 ||| D003424 ||| D000152 ||| D006333 ||| D000740 ||| D003863 ||| D000505 ||| D014012	Sleep Initiation and Maintenance Disorders ||| Constipation ||| Crohn Disease ||| Acne Vulgaris ||| Heart Failure ||| Anemia ||| Depression ||| Alopecia ||| Tinnitus
	CHEMBL79	D009203	LIDOCAINE	Myocardial Infarction	0	0.165489	D013575 ||| D007319 ||| D003248 ||| D004415 ||| D011537 ||| D003424 ||| D000152 ||| D006333 ||| D000740 ||| D003863 ||| D000505 ||| D007022 ||| D014012 ||| D016055	Syncope ||| Sleep Initiation and Maintenance Disorders ||| Constipation ||| Dyspepsia ||| Pruritus ||| Crohn Disease ||| Acne Vulgaris ||| Heart Failure ||| Anemia ||| Depression ||| Alopecia ||| Hypotension ||| Tinnitus ||| Urinary Retention
	CHEMBL79	D005756	LIDOCAINE	Gastritis	0	0.0116602	D013575 ||| D007319 ||| D003248 ||| D004415 ||| D011537 ||| D003424 ||| D000152 ||| D006333 ||| D000740 ||| D003863 ||| D000505 ||| D007022 ||| D014012 ||| D016055	Syncope ||| Sleep Initiation and Maintenance Disorders ||| Constipation ||| Dyspepsia ||| Pruritus ||| Crohn Disease ||| Acne Vulgaris ||| Heart Failure ||| Anemia ||| Depression ||| Alopecia ||| Hypotension ||| Tinnitus ||| Urinary Retention
	CHEMBL79	D006548	LIDOCAINE	Hernia, Diaphragmatic	0	0.0981795	D013575 ||| D007319 ||| D003248 ||| D004415 ||| D011537 ||| D003424 ||| D000152 ||| D006333 ||| D000740 ||| D003863 ||| D000505 ||| D007022 ||| D014012 ||| D016055	Syncope ||| Sleep Initiation and Maintenance Disorders ||| Constipation ||| Dyspepsia ||| Pruritus ||| Crohn Disease ||| Acne Vulgaris ||| Heart Failure ||| Anemia ||| Depression ||| Alopecia ||| Hypotension ||| Tinnitus ||| Urinary Retention
	CHEMBL79	D000076385	LIDOCAINE	Diverticular Diseases	0	0.0592382	D007319 ||| D003248 ||| D003424 ||| D000152 ||| D006333 ||| D000740 ||| D003863 ||| D000505 ||| D014012	Sleep Initiation and Maintenance Disorders ||| Constipation ||| Crohn Disease ||| Acne Vulgaris ||| Heart Failure ||| Anemia ||| Depression ||| Alopecia ||| Tinnitus
	CHEMBL79	D007319	LIDOCAINE	Sleep Initiation and Maintenance Disorders	1	0.0907803	D013575 ||| D003248 ||| D004415 ||| D011537 ||| D003424 ||| D000152 ||| D006333 ||| D000740 ||| D003863 ||| D000505 ||| D007022 ||| D014012 ||| D016055	Syncope ||| Constipation ||| Dyspepsia ||| Pruritus ||| Crohn Disease ||| Acne Vulgaris ||| Heart Failure ||| Anemia ||| Depression ||| Alopecia ||| Hypotension ||| Tinnitus ||| Urinary Retention
	CHEMBL79	D009290	LIDOCAINE	Narcolepsy	0	0.0610383	D013575 ||| D007319 ||| D003248 ||| D004415 ||| D011537 ||| D003424 ||| D000152 ||| D006333 ||| D000740 ||| D003863 ||| D000505 ||| D007022 ||| D014012 ||| D016055	Syncope ||| Sleep Initiation and Maintenance Disorders ||| Constipation ||| Dyspepsia ||| Pruritus ||| Crohn Disease ||| Acne Vulgaris ||| Heart Failure ||| Anemia ||| Depression ||| Alopecia ||| Hypotension ||| Tinnitus ||| Urinary Retention
	CHEMBL79	D003922	LIDOCAINE	Diabetes Mellitus, Type 1	0	0.127689	D007319 ||| D003248 ||| D003424 ||| D000152 ||| D006333 ||| D000740 ||| D003863 ||| D000505 ||| D014012	Sleep Initiation and Maintenance Disorders ||| Constipation ||| Crohn Disease ||| Acne Vulgaris ||| Heart Failure ||| Anemia ||| Depression ||| Alopecia ||| Tinnitus
	CHEMBL79	D002446	LIDOCAINE	Celiac Disease	0	0.116441	D007319 ||| D003248 ||| D003424 ||| D000152 ||| D006333 ||| D000740 ||| D003863 ||| D000505 ||| D014012	Sleep Initiation and Maintenance Disorders ||| Constipation ||| Crohn Disease ||| Acne Vulgaris ||| Heart Failure ||| Anemia ||| Depression ||| Alopecia ||| Tinnitus
	CHEMBL79	D008105	LIDOCAINE	Liver Cirrhosis, Biliary	0	0.0652494	D007319 ||| D003248 ||| D003424 ||| D000152 ||| D006333 ||| D000740 ||| D003863 ||| D000505 ||| D014012	Sleep Initiation and Maintenance Disorders ||| Constipation ||| Crohn Disease ||| Acne Vulgaris ||| Heart Failure ||| Anemia ||| Depression ||| Alopecia ||| Tinnitus
	CHEMBL79	D014820	LIDOCAINE	Vitiligo	0	0.0280643	D007319 ||| D003248 ||| D003424 ||| D000152 ||| D006333 ||| D000740 ||| D003863 ||| D000505 ||| D014012	Sleep Initiation and Maintenance Disorders ||| Constipation ||| Crohn Disease ||| Acne Vulgaris ||| Heart Failure ||| Anemia ||| Depression ||| Alopecia ||| Tinnitus
	CHEMBL79	D009798	LIDOCAINE	Ocular Hypertension	0	0.0362176	D007319 ||| D003248 ||| D003424 ||| D000152 ||| D006333 ||| D000740 ||| D003863 ||| D000505 ||| D014012	Sleep Initiation and Maintenance Disorders ||| Constipation ||| Crohn Disease ||| Acne Vulgaris ||| Heart Failure ||| Anemia ||| Depression ||| Alopecia ||| Tinnitus
	CHEMBL79	D009447	LIDOCAINE	Neuroblastoma	0	0.0631122	D007319 ||| D003248 ||| D003424 ||| D000152 ||| D006333 ||| D000740 ||| D003863 ||| D000505 ||| D014012	Sleep Initiation and Maintenance Disorders ||| Constipation ||| Crohn Disease ||| Acne Vulgaris ||| Heart Failure ||| Anemia ||| Depression ||| Alopecia ||| Tinnitus
	CHEMBL79	D012559	LIDOCAINE	Schizophrenia	0	0.199158	D013575 ||| D007319 ||| D003248 ||| D004415 ||| D011537 ||| D003424 ||| D000152 ||| D006333 ||| D000740 ||| D003863 ||| D000505 ||| D007022 ||| D014012 ||| D016055	Syncope ||| Sleep Initiation and Maintenance Disorders ||| Constipation ||| Dyspepsia ||| Pruritus ||| Crohn Disease ||| Acne Vulgaris ||| Heart Failure ||| Anemia ||| Depression ||| Alopecia ||| Hypotension ||| Tinnitus ||| Urinary Retention
	CHEMBL79	D000690	LIDOCAINE	Amyotrophic Lateral Sclerosis	0	0.023489	D007319 ||| D003248 ||| D003424 ||| D000152 ||| D006333 ||| D000740 ||| D003863 ||| D000505 ||| D014012	Sleep Initiation and Maintenance Disorders ||| Constipation ||| Crohn Disease ||| Acne Vulgaris ||| Heart Failure ||| Anemia ||| Depression ||| Alopecia ||| Tinnitus
	CHEMBL79	D008180	LIDOCAINE	Lupus Erythematosus, Systemic	0	0.102667	D013575 ||| D007319 ||| D003248 ||| D004415 ||| D011537 ||| D003424 ||| D000152 ||| D006333 ||| D000740 ||| D003863 ||| D000505 ||| D007022 ||| D014012 ||| D016055	Syncope ||| Sleep Initiation and Maintenance Disorders ||| Constipation ||| Dyspepsia ||| Pruritus ||| Crohn Disease ||| Acne Vulgaris ||| Heart Failure ||| Anemia ||| Depression ||| Alopecia ||| Hypotension ||| Tinnitus ||| Urinary Retention
	CHEMBL79	D000437	LIDOCAINE	Alcoholism	0	0.129194	D007319 ||| D003248 ||| D003424 ||| D000152 ||| D006333 ||| D000740 ||| D003863 ||| D000505 ||| D014012	Sleep Initiation and Maintenance Disorders ||| Constipation ||| Crohn Disease ||| Acne Vulgaris ||| Heart Failure ||| Anemia ||| Depression ||| Alopecia ||| Tinnitus
	CHEMBL79	D000067877	LIDOCAINE	Autism Spectrum Disorder	0	0.0763176	D007319 ||| D003248 ||| D003424 ||| D000152 ||| D006333 ||| D000740 ||| D003863 ||| D000505 ||| D014012	Sleep Initiation and Maintenance Disorders ||| Constipation ||| Crohn Disease ||| Acne Vulgaris ||| Heart Failure ||| Anemia ||| Depression ||| Alopecia ||| Tinnitus
	CHEMBL79	D001714	LIDOCAINE	Bipolar Disorder	0	0.183341	D013575 ||| D007319 ||| D003248 ||| D004415 ||| D011537 ||| D003424 ||| D000152 ||| D006333 ||| D000740 ||| D003863 ||| D000505 ||| D007022 ||| D014012 ||| D016055	Syncope ||| Sleep Initiation and Maintenance Disorders ||| Constipation ||| Dyspepsia ||| Pruritus ||| Crohn Disease ||| Acne Vulgaris ||| Heart Failure ||| Anemia ||| Depression ||| Alopecia ||| Hypotension ||| Tinnitus ||| Urinary Retention
	CHEMBL79	D009771	LIDOCAINE	Obsessive-Compulsive Disorder	0	0.0418662	D007319 ||| D003248 ||| D003424 ||| D000152 ||| D006333 ||| D000740 ||| D003863 ||| D000505 ||| D014012	Sleep Initiation and Maintenance Disorders ||| Constipation ||| Crohn Disease ||| Acne Vulgaris ||| Heart Failure ||| Anemia ||| Depression ||| Alopecia ||| Tinnitus
	CHEMBL79	D003924	LIDOCAINE	Diabetes Mellitus, Type 2	0	0.0300275	D007319 ||| D003248 ||| D003424 ||| D000152 ||| D006333 ||| D000740 ||| D003863 ||| D000505 ||| D014012	Sleep Initiation and Maintenance Disorders ||| Constipation ||| Crohn Disease ||| Acne Vulgaris ||| Heart Failure ||| Anemia ||| Depression ||| Alopecia ||| Tinnitus
	CHEMBL79	D000544	LIDOCAINE	Alzheimer Disease	0	0.0598745	D007319 ||| D003248 ||| D003424 ||| D000152 ||| D006333 ||| D000740 ||| D003863 ||| D000505 ||| D014012	Sleep Initiation and Maintenance Disorders ||| Constipation ||| Crohn Disease ||| Acne Vulgaris ||| Heart Failure ||| Anemia ||| Depression ||| Alopecia ||| Tinnitus
	CHEMBL79	D004827	LIDOCAINE	Epilepsy	0	0.0609303	D013575 ||| D007319 ||| D003248 ||| D004415 ||| D011537 ||| D003424 ||| D000152 ||| D006333 ||| D000740 ||| D003863 ||| D000505 ||| D007022 ||| D014012 ||| D016055	Syncope ||| Sleep Initiation and Maintenance Disorders ||| Constipation ||| Dyspepsia ||| Pruritus ||| Crohn Disease ||| Acne Vulgaris ||| Heart Failure ||| Anemia ||| Depression ||| Alopecia ||| Hypotension ||| Tinnitus ||| Urinary Retention
	CHEMBL79	D005901	LIDOCAINE	Glaucoma	0	0.0417426	D013575 ||| D007319 ||| D003248 ||| D004415 ||| D011537 ||| D003424 ||| D000152 ||| D006333 ||| D000740 ||| D003863 ||| D000505 ||| D007022 ||| D014012 ||| D016055	Syncope ||| Sleep Initiation and Maintenance Disorders ||| Constipation ||| Dyspepsia ||| Pruritus ||| Crohn Disease ||| Acne Vulgaris ||| Heart Failure ||| Anemia ||| Depression ||| Alopecia ||| Hypotension ||| Tinnitus ||| Urinary Retention
	CHEMBL79	D051436	LIDOCAINE	Renal Insufficiency, Chronic	0	0.0995092	D007319 ||| D003248 ||| D003424 ||| D000152 ||| D006333 ||| D000740 ||| D003863 ||| D000505 ||| D014012	Sleep Initiation and Maintenance Disorders ||| Constipation ||| Crohn Disease ||| Acne Vulgaris ||| Heart Failure ||| Anemia ||| Depression ||| Alopecia ||| Tinnitus
	CHEMBL79	D013167	LIDOCAINE	Spondylitis, Ankylosing	0	0.220893	D007319 ||| D003248 ||| D003424 ||| D000152 ||| D006333 ||| D000740 ||| D003863 ||| D000505 ||| D014012	Sleep Initiation and Maintenance Disorders ||| Constipation ||| Crohn Disease ||| Acne Vulgaris ||| Heart Failure ||| Anemia ||| Depression ||| Alopecia ||| Tinnitus
	CHEMBL79	D003863	LIDOCAINE	Depression	1	0.149372	D013575 ||| D007319 ||| D003248 ||| D004415 ||| D011537 ||| D003424 ||| D000152 ||| D006333 ||| D000740 ||| D000505 ||| D007022 ||| D014012 ||| D016055	Syncope ||| Sleep Initiation and Maintenance Disorders ||| Constipation ||| Dyspepsia ||| Pruritus ||| Crohn Disease ||| Acne Vulgaris ||| Heart Failure ||| Anemia ||| Alopecia ||| Hypotension ||| Tinnitus ||| Urinary Retention
	CHEMBL79	D010003	LIDOCAINE	Osteoarthritis	0	0.0906057	D013575 ||| D007319 ||| D003248 ||| D004415 ||| D011537 ||| D003424 ||| D000152 ||| D006333 ||| D000740 ||| D003863 ||| D000505 ||| D007022 ||| D014012 ||| D016055	Syncope ||| Sleep Initiation and Maintenance Disorders ||| Constipation ||| Dyspepsia ||| Pruritus ||| Crohn Disease ||| Acne Vulgaris ||| Heart Failure ||| Anemia ||| Depression ||| Alopecia ||| Hypotension ||| Tinnitus ||| Urinary Retention
	CHEMBL79	D000419	LIDOCAINE	Albuminuria	0	0.0418454	D007319 ||| D003248 ||| D003424 ||| D000152 ||| D006333 ||| D000740 ||| D003863 ||| D000505 ||| D014012	Sleep Initiation and Maintenance Disorders ||| Constipation ||| Crohn Disease ||| Acne Vulgaris ||| Heart Failure ||| Anemia ||| Depression ||| Alopecia ||| Tinnitus
	CHEMBL79	D001281	LIDOCAINE	Atrial Fibrillation	0	0.133839	D013575 ||| D007319 ||| D003248 ||| D004415 ||| D011537 ||| D003424 ||| D000152 ||| D006333 ||| D000740 ||| D003863 ||| D000505 ||| D007022 ||| D014012 ||| D016055	Syncope ||| Sleep Initiation and Maintenance Disorders ||| Constipation ||| Dyspepsia ||| Pruritus ||| Crohn Disease ||| Acne Vulgaris ||| Heart Failure ||| Anemia ||| Depression ||| Alopecia ||| Hypotension ||| Tinnitus ||| Urinary Retention
	CHEMBL79	D006973	LIDOCAINE	Hypertension	0	0.10788	D013575 ||| D007319 ||| D003248 ||| D004415 ||| D011537 ||| D003424 ||| D000152 ||| D006333 ||| D000740 ||| D003863 ||| D000505 ||| D007022 ||| D014012 ||| D016055	Syncope ||| Sleep Initiation and Maintenance Disorders ||| Constipation ||| Dyspepsia ||| Pruritus ||| Crohn Disease ||| Acne Vulgaris ||| Heart Failure ||| Anemia ||| Depression ||| Alopecia ||| Hypotension ||| Tinnitus ||| Urinary Retention
	CHEMBL79	D006327	LIDOCAINE	Heart Block	0	0.07339	D013575 ||| D007319 ||| D003248 ||| D004415 ||| D011537 ||| D003424 ||| D000152 ||| D006333 ||| D000740 ||| D003863 ||| D000505 ||| D007022 ||| D016055	Syncope ||| Sleep Initiation and Maintenance Disorders ||| Constipation ||| Dyspepsia ||| Pruritus ||| Crohn Disease ||| Acne Vulgaris ||| Heart Failure ||| Anemia ||| Depression ||| Alopecia ||| Hypotension ||| Urinary Retention
	CHEMBL79	D055623	LIDOCAINE	Keratosis, Actinic	0	0.0675384	D013575 ||| D007319 ||| D003248 ||| D004415 ||| D011537 ||| D003424 ||| D000152 ||| D006333 ||| D000740 ||| D003863 ||| D000505 ||| D007022 ||| D016055	Syncope ||| Sleep Initiation and Maintenance Disorders ||| Constipation ||| Dyspepsia ||| Pruritus ||| Crohn Disease ||| Acne Vulgaris ||| Heart Failure ||| Anemia ||| Depression ||| Alopecia ||| Hypotension ||| Urinary Retention
	CHEMBL79	D001991	LIDOCAINE	Bronchitis	0	0.0212937	D013575 ||| D007319 ||| D003248 ||| D004415 ||| D011537 ||| D003424 ||| D000152 ||| D006333 ||| D000740 ||| D003863 ||| D000505 ||| D007022 ||| D016055	Syncope ||| Sleep Initiation and Maintenance Disorders ||| Constipation ||| Dyspepsia ||| Pruritus ||| Crohn Disease ||| Acne Vulgaris ||| Heart Failure ||| Anemia ||| Depression ||| Alopecia ||| Hypotension ||| Urinary Retention
	CHEMBL79	D008175	LIDOCAINE	Lung Neoplasms	0	0.0156809	D013575 ||| D007319 ||| D003248 ||| D004415 ||| D011537 ||| D003424 ||| D000152 ||| D006333 ||| D000740 ||| D003863 ||| D000505 ||| D007022 ||| D016055	Syncope ||| Sleep Initiation and Maintenance Disorders ||| Constipation ||| Dyspepsia ||| Pruritus ||| Crohn Disease ||| Acne Vulgaris ||| Heart Failure ||| Anemia ||| Depression ||| Alopecia ||| Hypotension ||| Urinary Retention
	CHEMBL79	D008545	LIDOCAINE	Melanoma	0	0.0172164	D013575 ||| D007319 ||| D003248 ||| D004415 ||| D011537 ||| D003424 ||| D000152 ||| D006333 ||| D000740 ||| D003863 ||| D000505 ||| D007022 ||| D016055	Syncope ||| Sleep Initiation and Maintenance Disorders ||| Constipation ||| Dyspepsia ||| Pruritus ||| Crohn Disease ||| Acne Vulgaris ||| Heart Failure ||| Anemia ||| Depression ||| Alopecia ||| Hypotension ||| Urinary Retention
	CHEMBL79	D008228	LIDOCAINE	Lymphoma, Non-Hodgkin	0	0.0482797	D013575 ||| D007319 ||| D003248 ||| D004415 ||| D011537 ||| D003424 ||| D000152 ||| D006333 ||| D000740 ||| D003863 ||| D000505 ||| D007022 ||| D016055	Syncope ||| Sleep Initiation and Maintenance Disorders ||| Constipation ||| Dyspepsia ||| Pruritus ||| Crohn Disease ||| Acne Vulgaris ||| Heart Failure ||| Anemia ||| Depression ||| Alopecia ||| Hypotension ||| Urinary Retention
	CHEMBL79	D002294	LIDOCAINE	Carcinoma, Squamous Cell	0	0.0320571	D013575 ||| D007319 ||| D003248 ||| D004415 ||| D011537 ||| D003424 ||| D000152 ||| D006333 ||| D000740 ||| D003863 ||| D000505 ||| D007022 ||| D016055	Syncope ||| Sleep Initiation and Maintenance Disorders ||| Constipation ||| Dyspepsia ||| Pruritus ||| Crohn Disease ||| Acne Vulgaris ||| Heart Failure ||| Anemia ||| Depression ||| Alopecia ||| Hypotension ||| Urinary Retention
	CHEMBL79	D002349	LIDOCAINE	Carpal Tunnel Syndrome	0	0.0321173	D013575 ||| D007319 ||| D003248 ||| D004415 ||| D011537 ||| D003424 ||| D000152 ||| D006333 ||| D000740 ||| D003863 ||| D000505 ||| D007022 ||| D014012 ||| D016055	Syncope ||| Sleep Initiation and Maintenance Disorders ||| Constipation ||| Dyspepsia ||| Pruritus ||| Crohn Disease ||| Acne Vulgaris ||| Heart Failure ||| Anemia ||| Depression ||| Alopecia ||| Hypotension ||| Tinnitus ||| Urinary Retention
	CHEMBL79	D016883	LIDOCAINE	Diabetic Ketoacidosis	0	0.14537	D013575 ||| D007319 ||| D003248 ||| D004415 ||| D011537 ||| D003424 ||| D000152 ||| D006333 ||| D000740 ||| D003863 ||| D000505 ||| D007022 ||| D016055	Syncope ||| Sleep Initiation and Maintenance Disorders ||| Constipation ||| Dyspepsia ||| Pruritus ||| Crohn Disease ||| Acne Vulgaris ||| Heart Failure ||| Anemia ||| Depression ||| Alopecia ||| Hypotension ||| Urinary Retention
	CHEMBL79	D001749	LIDOCAINE	Urinary Bladder Neoplasms	0	0.0169942	D013575 ||| D007319 ||| D003248 ||| D004415 ||| D011537 ||| D003424 ||| D000152 ||| D006333 ||| D000740 ||| D003863 ||| D000505 ||| D007022 ||| D016055	Syncope ||| Sleep Initiation and Maintenance Disorders ||| Constipation ||| Dyspepsia ||| Pruritus ||| Crohn Disease ||| Acne Vulgaris ||| Heart Failure ||| Anemia ||| Depression ||| Alopecia ||| Hypotension ||| Urinary Retention
	CHEMBL79	D007889	LIDOCAINE	Leiomyoma	0	0.010076	D013575 ||| D007319 ||| D003248 ||| D004415 ||| D011537 ||| D003424 ||| D000152 ||| D006333 ||| D000740 ||| D003863 ||| D000505 ||| D007022 ||| D016055	Syncope ||| Sleep Initiation and Maintenance Disorders ||| Constipation ||| Dyspepsia ||| Pruritus ||| Crohn Disease ||| Acne Vulgaris ||| Heart Failure ||| Anemia ||| Depression ||| Alopecia ||| Hypotension ||| Urinary Retention
	CHEMBL79	D018798	LIDOCAINE	Anemia, Iron-Deficiency	0	0.0244608	D013575 ||| D007319 ||| D003248 ||| D004415 ||| D011537 ||| D003424 ||| D000152 ||| D006333 ||| D000740 ||| D003863 ||| D000505 ||| D007022 ||| D016055	Syncope ||| Sleep Initiation and Maintenance Disorders ||| Constipation ||| Dyspepsia ||| Pruritus ||| Crohn Disease ||| Acne Vulgaris ||| Heart Failure ||| Anemia ||| Depression ||| Alopecia ||| Hypotension ||| Urinary Retention
	CHEMBL79	D000380	LIDOCAINE	Agranulocytosis	0	0.0850062	D013575 ||| D007319 ||| D003248 ||| D004415 ||| D011537 ||| D000152 ||| D006333 ||| D000740 ||| D003863 ||| D007022 ||| D016055	Syncope ||| Sleep Initiation and Maintenance Disorders ||| Constipation ||| Dyspepsia ||| Pruritus ||| Acne Vulgaris ||| Heart Failure ||| Anemia ||| Depression ||| Hypotension ||| Urinary Retention
	CHEMBL79	D012893	LIDOCAINE	Sleep Wake Disorders	0	0.0643679	D013575 ||| D007319 ||| D003248 ||| D004415 ||| D011537 ||| D003424 ||| D000152 ||| D006333 ||| D000740 ||| D003863 ||| D000505 ||| D007022 ||| D016055	Syncope ||| Sleep Initiation and Maintenance Disorders ||| Constipation ||| Dyspepsia ||| Pruritus ||| Crohn Disease ||| Acne Vulgaris ||| Heart Failure ||| Anemia ||| Depression ||| Alopecia ||| Hypotension ||| Urinary Retention
	CHEMBL79	D006429	LIDOCAINE	Hemiplegia	0	0.0299553	D013575 ||| D007319 ||| D003248 ||| D004415 ||| D011537 ||| D000152 ||| D006333 ||| D000740 ||| D003863 ||| D007022 ||| D016055	Syncope ||| Sleep Initiation and Maintenance Disorders ||| Constipation ||| Dyspepsia ||| Pruritus ||| Acne Vulgaris ||| Heart Failure ||| Anemia ||| Depression ||| Hypotension ||| Urinary Retention
	CHEMBL79	D011655	LIDOCAINE	Pulmonary Embolism	0	0.0367341	D013575 ||| D007319 ||| D003248 ||| D004415 ||| D011537 ||| D003424 ||| D000152 ||| D006333 ||| D000740 ||| D003863 ||| D000505 ||| D007022 ||| D016055	Syncope ||| Sleep Initiation and Maintenance Disorders ||| Constipation ||| Dyspepsia ||| Pruritus ||| Crohn Disease ||| Acne Vulgaris ||| Heart Failure ||| Anemia ||| Depression ||| Alopecia ||| Hypotension ||| Urinary Retention
	CHEMBL79	D009202	LIDOCAINE	Cardiomyopathies	0	0.184177	D013575 ||| D007319 ||| D003248 ||| D004415 ||| D011537 ||| D003424 ||| D000152 ||| D006333 ||| D000740 ||| D003863 ||| D000505 ||| D007022 ||| D014012 ||| D016055	Syncope ||| Sleep Initiation and Maintenance Disorders ||| Constipation ||| Dyspepsia ||| Pruritus ||| Crohn Disease ||| Acne Vulgaris ||| Heart Failure ||| Anemia ||| Depression ||| Alopecia ||| Hypotension ||| Tinnitus ||| Urinary Retention
	CHEMBL79	D013345	LIDOCAINE	Subarachnoid Hemorrhage	0	0.0616322	D013575 ||| D007319 ||| D003248 ||| D004415 ||| D011537 ||| D003424 ||| D000152 ||| D006333 ||| D000740 ||| D003863 ||| D000505 ||| D007022 ||| D016055	Syncope ||| Sleep Initiation and Maintenance Disorders ||| Constipation ||| Dyspepsia ||| Pruritus ||| Crohn Disease ||| Acne Vulgaris ||| Heart Failure ||| Anemia ||| Depression ||| Alopecia ||| Hypotension ||| Urinary Retention
	CHEMBL79	D002543	LIDOCAINE	Cerebral Hemorrhage	0	0.041719	D013575 ||| D007319 ||| D003248 ||| D004415 ||| D011537 ||| D003424 ||| D000152 ||| D006333 ||| D000740 ||| D003863 ||| D000505 ||| D007022 ||| D016055	Syncope ||| Sleep Initiation and Maintenance Disorders ||| Constipation ||| Dyspepsia ||| Pruritus ||| Crohn Disease ||| Acne Vulgaris ||| Heart Failure ||| Anemia ||| Depression ||| Alopecia ||| Hypotension ||| Urinary Retention
	CHEMBL79	D002544	LIDOCAINE	Cerebral Infarction	0	0.0643223	D013575 ||| D007319 ||| D003248 ||| D004415 ||| D011537 ||| D000152 ||| D006333 ||| D000740 ||| D003863 ||| D007022 ||| D016055	Syncope ||| Sleep Initiation and Maintenance Disorders ||| Constipation ||| Dyspepsia ||| Pruritus ||| Acne Vulgaris ||| Heart Failure ||| Anemia ||| Depression ||| Hypotension ||| Urinary Retention
	CHEMBL79	D050197	LIDOCAINE	Arteriosclerosis	0	0.133873	D013575 ||| D007319 ||| D003248 ||| D004415 ||| D011537 ||| D003424 ||| D000152 ||| D006333 ||| D000740 ||| D003863 ||| D000505 ||| D007022 ||| D016055	Syncope ||| Sleep Initiation and Maintenance Disorders ||| Constipation ||| Dyspepsia ||| Pruritus ||| Crohn Disease ||| Acne Vulgaris ||| Heart Failure ||| Anemia ||| Depression ||| Alopecia ||| Hypotension ||| Urinary Retention
	CHEMBL79	D010689	LIDOCAINE	Phlebitis	0	0.0261964	D013575 ||| D007319 ||| D003248 ||| D004415 ||| D011537 ||| D000152 ||| D006333 ||| D000740 ||| D003863 ||| D007022 ||| D016055	Syncope ||| Sleep Initiation and Maintenance Disorders ||| Constipation ||| Dyspepsia ||| Pruritus ||| Acne Vulgaris ||| Heart Failure ||| Anemia ||| Depression ||| Hypotension ||| Urinary Retention
	CHEMBL79	D006484	LIDOCAINE	Hemorrhoids	0	0.0282306	D013575 ||| D007319 ||| D003248 ||| D004415 ||| D011537 ||| D003424 ||| D000152 ||| D006333 ||| D000740 ||| D003863 ||| D000505 ||| D007022 ||| D016055	Syncope ||| Sleep Initiation and Maintenance Disorders ||| Constipation ||| Dyspepsia ||| Pruritus ||| Crohn Disease ||| Acne Vulgaris ||| Heart Failure ||| Anemia ||| Depression ||| Alopecia ||| Hypotension ||| Urinary Retention
	CHEMBL79	D007022	LIDOCAINE	Hypotension	1	0.15305	D013575 ||| D007319 ||| D003248 ||| D004415 ||| D011537 ||| D000152 ||| D006333 ||| D000740 ||| D003863 ||| D016055	Syncope ||| Sleep Initiation and Maintenance Disorders ||| Constipation ||| Dyspepsia ||| Pruritus ||| Acne Vulgaris ||| Heart Failure ||| Anemia ||| Depression ||| Urinary Retention
	CHEMBL79	D012852	LIDOCAINE	Sinusitis	0	0.0697948	D013575 ||| D007319 ||| D003248 ||| D004415 ||| D011537 ||| D003424 ||| D000152 ||| D006333 ||| D000740 ||| D003863 ||| D000505 ||| D007022 ||| D016055	Syncope ||| Sleep Initiation and Maintenance Disorders ||| Constipation ||| Dyspepsia ||| Pruritus ||| Crohn Disease ||| Acne Vulgaris ||| Heart Failure ||| Anemia ||| Depression ||| Alopecia ||| Hypotension ||| Urinary Retention
	CHEMBL79	D010996	LIDOCAINE	Pleural Effusion	0	0.0273637	D013575 ||| D007319 ||| D003248 ||| D004415 ||| D011537 ||| D000152 ||| D006333 ||| D000740 ||| D003863 ||| D007022 ||| D016055	Syncope ||| Sleep Initiation and Maintenance Disorders ||| Constipation ||| Dyspepsia ||| Pruritus ||| Acne Vulgaris ||| Heart Failure ||| Anemia ||| Depression ||| Hypotension ||| Urinary Retention
	CHEMBL79	D011030	LIDOCAINE	Pneumothorax	0	0.0780558	D013575 ||| D007319 ||| D003248 ||| D004415 ||| D011537 ||| D003424 ||| D000152 ||| D006333 ||| D000740 ||| D003863 ||| D000505 ||| D007022 ||| D016055	Syncope ||| Sleep Initiation and Maintenance Disorders ||| Constipation ||| Dyspepsia ||| Pruritus ||| Crohn Disease ||| Acne Vulgaris ||| Heart Failure ||| Anemia ||| Depression ||| Alopecia ||| Hypotension ||| Urinary Retention
	CHEMBL79	D014060	LIDOCAINE	Tongue Diseases	0	0.0678663	D013575 ||| D007319 ||| D003248 ||| D004415 ||| D011537 ||| D000152 ||| D006333 ||| D000740 ||| D003863 ||| D007022 ||| D016055	Syncope ||| Sleep Initiation and Maintenance Disorders ||| Constipation ||| Dyspepsia ||| Pruritus ||| Acne Vulgaris ||| Heart Failure ||| Anemia ||| Depression ||| Hypotension ||| Urinary Retention
	CHEMBL79	D004941	LIDOCAINE	Esophagitis	0	0.0439663	D013575 ||| D007319 ||| D003248 ||| D004415 ||| D011537 ||| D000152 ||| D006333 ||| D000740 ||| D003863 ||| D007022 ||| D016055	Syncope ||| Sleep Initiation and Maintenance Disorders ||| Constipation ||| Dyspepsia ||| Pruritus ||| Acne Vulgaris ||| Heart Failure ||| Anemia ||| Depression ||| Hypotension ||| Urinary Retention
	CHEMBL79	D013276	LIDOCAINE	Stomach Ulcer	0	0.0915117	D013575 ||| D007319 ||| D003248 ||| D004415 ||| D011537 ||| D003424 ||| D000152 ||| D006333 ||| D000740 ||| D003863 ||| D000505 ||| D007022 ||| D016055	Syncope ||| Sleep Initiation and Maintenance Disorders ||| Constipation ||| Dyspepsia ||| Pruritus ||| Crohn Disease ||| Acne Vulgaris ||| Heart Failure ||| Anemia ||| Depression ||| Alopecia ||| Hypotension ||| Urinary Retention
	CHEMBL79	D004415	LIDOCAINE	Dyspepsia	1	0.0438773	D013575 ||| D007319 ||| D003248 ||| D011537 ||| D000152 ||| D006333 ||| D000740 ||| D003863 ||| D007022 ||| D016055	Syncope ||| Sleep Initiation and Maintenance Disorders ||| Constipation ||| Pruritus ||| Acne Vulgaris ||| Heart Failure ||| Anemia ||| Depression ||| Hypotension ||| Urinary Retention
	CHEMBL79	D002769	LIDOCAINE	Cholelithiasis	0	0.0423839	D013575 ||| D007319 ||| D003248 ||| D004415 ||| D011537 ||| D003424 ||| D000152 ||| D006333 ||| D000740 ||| D003863 ||| D000505 ||| D007022 ||| D014012 ||| D016055	Syncope ||| Sleep Initiation and Maintenance Disorders ||| Constipation ||| Dyspepsia ||| Pruritus ||| Crohn Disease ||| Acne Vulgaris ||| Heart Failure ||| Anemia ||| Depression ||| Alopecia ||| Hypotension ||| Tinnitus ||| Urinary Retention
	CHEMBL79	D002764	LIDOCAINE	Cholecystitis	0	0.0431058	D013575 ||| D007319 ||| D003248 ||| D004415 ||| D011537 ||| D003424 ||| D000152 ||| D006333 ||| D000740 ||| D003863 ||| D000505 ||| D007022 ||| D016055	Syncope ||| Sleep Initiation and Maintenance Disorders ||| Constipation ||| Dyspepsia ||| Pruritus ||| Crohn Disease ||| Acne Vulgaris ||| Heart Failure ||| Anemia ||| Depression ||| Alopecia ||| Hypotension ||| Urinary Retention
	CHEMBL79	D010195	LIDOCAINE	Pancreatitis	0	0.0521814	D013575 ||| D007319 ||| D003248 ||| D004415 ||| D011537 ||| D003424 ||| D000152 ||| D006333 ||| D000740 ||| D003863 ||| D000505 ||| D007022 ||| D016055	Syncope ||| Sleep Initiation and Maintenance Disorders ||| Constipation ||| Dyspepsia ||| Pruritus ||| Crohn Disease ||| Acne Vulgaris ||| Heart Failure ||| Anemia ||| Depression ||| Alopecia ||| Hypotension ||| Urinary Retention
	CHEMBL79	D008286	LIDOCAINE	Malabsorption Syndromes	0	0.0607982	D013575 ||| D007319 ||| D003248 ||| D004415 ||| D011537 ||| D000152 ||| D006333 ||| D000740 ||| D003863 ||| D007022 ||| D016055	Syncope ||| Sleep Initiation and Maintenance Disorders ||| Constipation ||| Dyspepsia ||| Pruritus ||| Acne Vulgaris ||| Heart Failure ||| Anemia ||| Depression ||| Hypotension ||| Urinary Retention
	CHEMBL79	D002481	LIDOCAINE	Cellulitis	0	0.0656617	D013575 ||| D007319 ||| D003248 ||| D004415 ||| D011537 ||| D000152 ||| D006333 ||| D000740 ||| D003863 ||| D007022 ||| D016055	Syncope ||| Sleep Initiation and Maintenance Disorders ||| Constipation ||| Dyspepsia ||| Pruritus ||| Acne Vulgaris ||| Heart Failure ||| Anemia ||| Depression ||| Hypotension ||| Urinary Retention
	CHEMBL79	D011537	LIDOCAINE	Pruritus	1	0.0612251	D013575 ||| D007319 ||| D003248 ||| D004415 ||| D000152 ||| D006333 ||| D000740 ||| D003863 ||| D007022 ||| D016055	Syncope ||| Sleep Initiation and Maintenance Disorders ||| Constipation ||| Dyspepsia ||| Acne Vulgaris ||| Heart Failure ||| Anemia ||| Depression ||| Hypotension ||| Urinary Retention
	CHEMBL79	D008010	LIDOCAINE	Lichen Planus	0	0.0213164	D013575 ||| D007319 ||| D003248 ||| D004415 ||| D011537 ||| D003424 ||| D000152 ||| D006333 ||| D000740 ||| D003863 ||| D000505 ||| D007022 ||| D016055	Syncope ||| Sleep Initiation and Maintenance Disorders ||| Constipation ||| Dyspepsia ||| Pruritus ||| Crohn Disease ||| Acne Vulgaris ||| Heart Failure ||| Anemia ||| Depression ||| Alopecia ||| Hypotension ||| Urinary Retention
	CHEMBL79	D017492	LIDOCAINE	Keratosis, Seborrheic	0	0.0697998	D013575 ||| D007319 ||| D003248 ||| D004415 ||| D011537 ||| D003424 ||| D000152 ||| D006333 ||| D000740 ||| D003863 ||| D000505 ||| D007022 ||| D016055	Syncope ||| Sleep Initiation and Maintenance Disorders ||| Constipation ||| Dyspepsia ||| Pruritus ||| Crohn Disease ||| Acne Vulgaris ||| Heart Failure ||| Anemia ||| Depression ||| Alopecia ||| Hypotension ||| Urinary Retention
	CHEMBL79	D011704	LIDOCAINE	Pyelonephritis	0	0.0346725	D013575 ||| D007319 ||| D003248 ||| D004415 ||| D011537 ||| D000152 ||| D006333 ||| D000740 ||| D003863 ||| D007022 ||| D016055	Syncope ||| Sleep Initiation and Maintenance Disorders ||| Constipation ||| Dyspepsia ||| Pruritus ||| Acne Vulgaris ||| Heart Failure ||| Anemia ||| Depression ||| Hypotension ||| Urinary Retention
	CHEMBL79	D058186	LIDOCAINE	Acute Kidney Injury	0	0.0210986	D013575 ||| D007319 ||| D003248 ||| D004415 ||| D011537 ||| D000152 ||| D006333 ||| D000740 ||| D003863 ||| D007022 ||| D016055	Syncope ||| Sleep Initiation and Maintenance Disorders ||| Constipation ||| Dyspepsia ||| Pruritus ||| Acne Vulgaris ||| Heart Failure ||| Anemia ||| Depression ||| Hypotension ||| Urinary Retention
	CHEMBL79	D007676	LIDOCAINE	Kidney Failure, Chronic	0	0.0498333	D013575 ||| D007319 ||| D003248 ||| D004415 ||| D011537 ||| D003424 ||| D000152 ||| D006333 ||| D000740 ||| D003863 ||| D000505 ||| D007022 ||| D014012 ||| D016055	Syncope ||| Sleep Initiation and Maintenance Disorders ||| Constipation ||| Dyspepsia ||| Pruritus ||| Crohn Disease ||| Acne Vulgaris ||| Heart Failure ||| Anemia ||| Depression ||| Alopecia ||| Hypotension ||| Tinnitus ||| Urinary Retention
	CHEMBL79	D003556	LIDOCAINE	Cystitis	0	0.020805	D013575 ||| D007319 ||| D003248 ||| D004415 ||| D011537 ||| D003424 ||| D000152 ||| D006333 ||| D000740 ||| D003863 ||| D000505 ||| D007022 ||| D016055	Syncope ||| Sleep Initiation and Maintenance Disorders ||| Constipation ||| Dyspepsia ||| Pruritus ||| Crohn Disease ||| Acne Vulgaris ||| Heart Failure ||| Anemia ||| Depression ||| Alopecia ||| Hypotension ||| Urinary Retention
	CHEMBL79	D011470	LIDOCAINE	Prostatic Hyperplasia	0	0.116603	D013575 ||| D007319 ||| D003248 ||| D004415 ||| D011537 ||| D003424 ||| D000152 ||| D006333 ||| D000740 ||| D003863 ||| D000505 ||| D007022 ||| D016055	Syncope ||| Sleep Initiation and Maintenance Disorders ||| Constipation ||| Dyspepsia ||| Pruritus ||| Crohn Disease ||| Acne Vulgaris ||| Heart Failure ||| Anemia ||| Depression ||| Alopecia ||| Hypotension ||| Urinary Retention
	CHEMBL79	D011472	LIDOCAINE	Prostatitis	0	0.0403018	D013575 ||| D007319 ||| D003248 ||| D004415 ||| D011537 ||| D000152 ||| D006333 ||| D000740 ||| D003863 ||| D007022 ||| D016055	Syncope ||| Sleep Initiation and Maintenance Disorders ||| Constipation ||| Dyspepsia ||| Pruritus ||| Acne Vulgaris ||| Heart Failure ||| Anemia ||| Depression ||| Hypotension ||| Urinary Retention
	CHEMBL79	D005348	LIDOCAINE	Fibrocystic Breast Disease	0	0.0304661	D013575 ||| D007319 ||| D003248 ||| D004415 ||| D011537 ||| D000152 ||| D006333 ||| D000740 ||| D003863 ||| D007022 ||| D016055	Syncope ||| Sleep Initiation and Maintenance Disorders ||| Constipation ||| Dyspepsia ||| Pruritus ||| Acne Vulgaris ||| Heart Failure ||| Anemia ||| Depression ||| Hypotension ||| Urinary Retention
	CHEMBL79	D006177	LIDOCAINE	Gynecomastia	0	0.0265876	D013575 ||| D007319 ||| D003248 ||| D004415 ||| D011537 ||| D003424 ||| D000152 ||| D006333 ||| D000740 ||| D003863 ||| D000505 ||| D007022 ||| D016055	Syncope ||| Sleep Initiation and Maintenance Disorders ||| Constipation ||| Dyspepsia ||| Pruritus ||| Crohn Disease ||| Acne Vulgaris ||| Heart Failure ||| Anemia ||| Depression ||| Alopecia ||| Hypotension ||| Urinary Retention
	CHEMBL79	D004715	LIDOCAINE	Endometriosis	0	0.0827213	D013575 ||| D007319 ||| D003248 ||| D004415 ||| D011537 ||| D003424 ||| D000152 ||| D006333 ||| D000740 ||| D003863 ||| D000505 ||| D007022 ||| D016055	Syncope ||| Sleep Initiation and Maintenance Disorders ||| Constipation ||| Dyspepsia ||| Pruritus ||| Crohn Disease ||| Acne Vulgaris ||| Heart Failure ||| Anemia ||| Depression ||| Alopecia ||| Hypotension ||| Urinary Retention
	CHEMBL79	D003680	LIDOCAINE	Deglutition Disorders	0	0.0359418	D013575 ||| D007319 ||| D003248 ||| D004415 ||| D011537 ||| D000152 ||| D006333 ||| D000740 ||| D003863 ||| D007022 ||| D016055	Syncope ||| Sleep Initiation and Maintenance Disorders ||| Constipation ||| Dyspepsia ||| Pruritus ||| Acne Vulgaris ||| Heart Failure ||| Anemia ||| Depression ||| Hypotension ||| Urinary Retention
	CHEMBL79	D001201	LIDOCAINE	Ascites	0	0.0457263	D013575 ||| D007319 ||| D003248 ||| D004415 ||| D011537 ||| D000152 ||| D006333 ||| D000740 ||| D003863 ||| D007022 ||| D016055	Syncope ||| Sleep Initiation and Maintenance Disorders ||| Constipation ||| Dyspepsia ||| Pruritus ||| Acne Vulgaris ||| Heart Failure ||| Anemia ||| Depression ||| Hypotension ||| Urinary Retention
	CHEMBL79	D005076	LIDOCAINE	Exanthema	0	0.0314871	D013575 ||| D007319 ||| D003248 ||| D004415 ||| D011537 ||| D000152 ||| D006333 ||| D000740 ||| D003863 ||| D007022 ||| D016055	Syncope ||| Sleep Initiation and Maintenance Disorders ||| Constipation ||| Dyspepsia ||| Pruritus ||| Acne Vulgaris ||| Heart Failure ||| Anemia ||| Depression ||| Hypotension ||| Urinary Retention
	CHEMBL79	D014717	LIDOCAINE	Vertigo	0	0.0540444	D013575 ||| D007319 ||| D003248 ||| D004415 ||| D011537 ||| D003424 ||| D000152 ||| D006333 ||| D000740 ||| D003863 ||| D000505 ||| D007022 ||| D016055	Syncope ||| Sleep Initiation and Maintenance Disorders ||| Constipation ||| Dyspepsia ||| Pruritus ||| Crohn Disease ||| Acne Vulgaris ||| Heart Failure ||| Anemia ||| Depression ||| Alopecia ||| Hypotension ||| Urinary Retention
	CHEMBL79	D013575	LIDOCAINE	Syncope	1	0.0676747	D007319 ||| D003248 ||| D004415 ||| D011537 ||| D000152 ||| D006333 ||| D000740 ||| D003863 ||| D007022 ||| D016055	Sleep Initiation and Maintenance Disorders ||| Constipation ||| Dyspepsia ||| Pruritus ||| Acne Vulgaris ||| Heart Failure ||| Anemia ||| Depression ||| Hypotension ||| Urinary Retention
	CHEMBL79	D007766	LIDOCAINE	Lacrimal Apparatus Diseases	0	0.0339312	D013575 ||| D007319 ||| D003248 ||| D004415 ||| D011537 ||| D000152 ||| D006333 ||| D000740 ||| D003863 ||| D007022 ||| D016055	Syncope ||| Sleep Initiation and Maintenance Disorders ||| Constipation ||| Dyspepsia ||| Pruritus ||| Acne Vulgaris ||| Heart Failure ||| Anemia ||| Depression ||| Hypotension ||| Urinary Retention
	CHEMBL79	D006471	LIDOCAINE	Gastrointestinal Hemorrhage	0	0.0563972	D013575 ||| D007319 ||| D003248 ||| D004415 ||| D011537 ||| D000152 ||| D006333 ||| D000740 ||| D003863 ||| D007022 ||| D016055	Syncope ||| Sleep Initiation and Maintenance Disorders ||| Constipation ||| Dyspepsia ||| Pruritus ||| Acne Vulgaris ||| Heart Failure ||| Anemia ||| Depression ||| Hypotension ||| Urinary Retention
	CHEMBL79	D010437	LIDOCAINE	Peptic Ulcer	0	0.0645318	D013575 ||| D007319 ||| D003248 ||| D004415 ||| D011537 ||| D003424 ||| D000152 ||| D006333 ||| D000740 ||| D003863 ||| D000505 ||| D007022 ||| D016055	Syncope ||| Sleep Initiation and Maintenance Disorders ||| Constipation ||| Dyspepsia ||| Pruritus ||| Crohn Disease ||| Acne Vulgaris ||| Heart Failure ||| Anemia ||| Depression ||| Alopecia ||| Hypotension ||| Urinary Retention
	CHEMBL79	D005921	LIDOCAINE	Glomerulonephritis	0	0.0452508	D013575 ||| D007319 ||| D003248 ||| D004415 ||| D011537 ||| D003424 ||| D000152 ||| D006333 ||| D000740 ||| D003863 ||| D000505 ||| D007022 ||| D016055	Syncope ||| Sleep Initiation and Maintenance Disorders ||| Constipation ||| Dyspepsia ||| Pruritus ||| Crohn Disease ||| Acne Vulgaris ||| Heart Failure ||| Anemia ||| Depression ||| Alopecia ||| Hypotension ||| Urinary Retention
	CHEMBL79	D006333	LIDOCAINE	Heart Failure	1	0.0636309	D013575 ||| D007319 ||| D003248 ||| D004415 ||| D011537 ||| D003424 ||| D000152 ||| D000740 ||| D003863 ||| D000505 ||| D007022 ||| D014012 ||| D016055	Syncope ||| Sleep Initiation and Maintenance Disorders ||| Constipation ||| Dyspepsia ||| Pruritus ||| Crohn Disease ||| Acne Vulgaris ||| Anemia ||| Depression ||| Alopecia ||| Hypotension ||| Tinnitus ||| Urinary Retention
	CHEMBL79	D006547	LIDOCAINE	Hernia	0	0.0650531	D013575 ||| D007319 ||| D003248 ||| D004415 ||| D011537 ||| D003424 ||| D000152 ||| D006333 ||| D000740 ||| D003863 ||| D000505 ||| D007022 ||| D016055	Syncope ||| Sleep Initiation and Maintenance Disorders ||| Constipation ||| Dyspepsia ||| Pruritus ||| Crohn Disease ||| Acne Vulgaris ||| Heart Failure ||| Anemia ||| Depression ||| Alopecia ||| Hypotension ||| Urinary Retention
	CHEMBL79	D006689	LIDOCAINE	Hodgkin Disease	0	0.0340347	D013575 ||| D007319 ||| D003248 ||| D004415 ||| D011537 ||| D003424 ||| D000152 ||| D006333 ||| D000740 ||| D003863 ||| D000505 ||| D007022 ||| D016055	Syncope ||| Sleep Initiation and Maintenance Disorders ||| Constipation ||| Dyspepsia ||| Pruritus ||| Crohn Disease ||| Acne Vulgaris ||| Heart Failure ||| Anemia ||| Depression ||| Alopecia ||| Hypotension ||| Urinary Retention
	CHEMBL79	D008113	LIDOCAINE	Liver Neoplasms	0	0.0431997	D013575 ||| D007319 ||| D003248 ||| D004415 ||| D011537 ||| D003424 ||| D000152 ||| D006333 ||| D000740 ||| D003863 ||| D000505 ||| D007022 ||| D016055	Syncope ||| Sleep Initiation and Maintenance Disorders ||| Constipation ||| Dyspepsia ||| Pruritus ||| Crohn Disease ||| Acne Vulgaris ||| Heart Failure ||| Anemia ||| Depression ||| Alopecia ||| Hypotension ||| Urinary Retention
	CHEMBL79	D010051	LIDOCAINE	Ovarian Neoplasms	0	0.0467932	D013575 ||| D007319 ||| D003248 ||| D004415 ||| D011537 ||| D003424 ||| D000152 ||| D006333 ||| D000740 ||| D003863 ||| D000505 ||| D007022 ||| D014012 ||| D016055	Syncope ||| Sleep Initiation and Maintenance Disorders ||| Constipation ||| Dyspepsia ||| Pruritus ||| Crohn Disease ||| Acne Vulgaris ||| Heart Failure ||| Anemia ||| Depression ||| Alopecia ||| Hypotension ||| Tinnitus ||| Urinary Retention
	CHEMBL79	D011471	LIDOCAINE	Prostatic Neoplasms	0	0.0305081	D013575 ||| D007319 ||| D003248 ||| D004415 ||| D011537 ||| D003424 ||| D000152 ||| D006333 ||| D000740 ||| D003863 ||| D000505 ||| D007022 ||| D016055	Syncope ||| Sleep Initiation and Maintenance Disorders ||| Constipation ||| Dyspepsia ||| Pruritus ||| Crohn Disease ||| Acne Vulgaris ||| Heart Failure ||| Anemia ||| Depression ||| Alopecia ||| Hypotension ||| Urinary Retention
	CHEMBL79	D000647	LIDOCAINE	Amnesia	0	0.0433405	D013575 ||| D007319 ||| D003248 ||| D004415 ||| D011537 ||| D003424 ||| D000152 ||| D006333 ||| D000740 ||| D003863 ||| D000505 ||| D007022 ||| D016055	Syncope ||| Sleep Initiation and Maintenance Disorders ||| Constipation ||| Dyspepsia ||| Pruritus ||| Crohn Disease ||| Acne Vulgaris ||| Heart Failure ||| Anemia ||| Depression ||| Alopecia ||| Hypotension ||| Urinary Retention
	CHEMBL79	D007951	LIDOCAINE	Leukemia, Myeloid	0	0.0834639	D013575 ||| D007319 ||| D003248 ||| D004415 ||| D011537 ||| D000152 ||| D006333 ||| D000740 ||| D003863 ||| D007022 ||| D016055	Syncope ||| Sleep Initiation and Maintenance Disorders ||| Constipation ||| Dyspepsia ||| Pruritus ||| Acne Vulgaris ||| Heart Failure ||| Anemia ||| Depression ||| Hypotension ||| Urinary Retention
	CHEMBL79	D000152	LIDOCAINE	Acne Vulgaris	1	0.0223734	D013575 ||| D007319 ||| D003248 ||| D004415 ||| D011537 ||| D003424 ||| D006333 ||| D000740 ||| D003863 ||| D000505 ||| D007022 ||| D016055	Syncope ||| Sleep Initiation and Maintenance Disorders ||| Constipation ||| Dyspepsia ||| Pruritus ||| Crohn Disease ||| Heart Failure ||| Anemia ||| Depression ||| Alopecia ||| Hypotension ||| Urinary Retention
	CHEMBL79	D000740	LIDOCAINE	Anemia	1	0.0849213	D013575 ||| D007319 ||| D003248 ||| D004415 ||| D011537 ||| D003424 ||| D000152 ||| D006333 ||| D003863 ||| D000505 ||| D007022 ||| D016055	Syncope ||| Sleep Initiation and Maintenance Disorders ||| Constipation ||| Dyspepsia ||| Pruritus ||| Crohn Disease ||| Acne Vulgaris ||| Heart Failure ||| Depression ||| Alopecia ||| Hypotension ||| Urinary Retention
	CHEMBL79	D001064	LIDOCAINE	Appendicitis	0	0.120939	D013575 ||| D007319 ||| D003248 ||| D004415 ||| D011537 ||| D003424 ||| D000152 ||| D006333 ||| D000740 ||| D003863 ||| D000505 ||| D007022 ||| D016055	Syncope ||| Sleep Initiation and Maintenance Disorders ||| Constipation ||| Dyspepsia ||| Pruritus ||| Crohn Disease ||| Acne Vulgaris ||| Heart Failure ||| Anemia ||| Depression ||| Alopecia ||| Hypotension ||| Urinary Retention
	CHEMBL79	D003248	LIDOCAINE	Constipation	1	0.0661023	D013575 ||| D007319 ||| D004415 ||| D011537 ||| D003424 ||| D000152 ||| D006333 ||| D000740 ||| D003863 ||| D000505 ||| D007022 ||| D016055	Syncope ||| Sleep Initiation and Maintenance Disorders ||| Dyspepsia ||| Pruritus ||| Crohn Disease ||| Acne Vulgaris ||| Heart Failure ||| Anemia ||| Depression ||| Alopecia ||| Hypotension ||| Urinary Retention
	CHEMBL79	D015352	LIDOCAINE	Dry Eye Syndromes	0	0.0567646	D013575 ||| D007319 ||| D003248 ||| D004415 ||| D011537 ||| D003424 ||| D000152 ||| D006333 ||| D000740 ||| D003863 ||| D000505 ||| D007022 ||| D016055	Syncope ||| Sleep Initiation and Maintenance Disorders ||| Constipation ||| Dyspepsia ||| Pruritus ||| Crohn Disease ||| Acne Vulgaris ||| Heart Failure ||| Anemia ||| Depression ||| Alopecia ||| Hypotension ||| Urinary Retention
	CHEMBL79	D004381	LIDOCAINE	Duodenal Ulcer	0	0.211688	D013575 ||| D007319 ||| D003248 ||| D004415 ||| D011537 ||| D003424 ||| D000152 ||| D006333 ||| D000740 ||| D003863 ||| D000505 ||| D007022 ||| D016055	Syncope ||| Sleep Initiation and Maintenance Disorders ||| Constipation ||| Dyspepsia ||| Pruritus ||| Crohn Disease ||| Acne Vulgaris ||| Heart Failure ||| Anemia ||| Depression ||| Alopecia ||| Hypotension ||| Urinary Retention
	CHEMBL79	D015837	LIDOCAINE	Vestibular Diseases	0	0.093336	D013575 ||| D007319 ||| D003248 ||| D004415 ||| D011537 ||| D000152 ||| D006333 ||| D000740 ||| D003863 ||| D007022 ||| D016055	Syncope ||| Sleep Initiation and Maintenance Disorders ||| Constipation ||| Dyspepsia ||| Pruritus ||| Acne Vulgaris ||| Heart Failure ||| Anemia ||| Depression ||| Hypotension ||| Urinary Retention
	CHEMBL79	D005705	LIDOCAINE	Gallbladder Diseases	0	0.0316177	D013575 ||| D007319 ||| D003248 ||| D004415 ||| D011537 ||| D003424 ||| D000152 ||| D006333 ||| D000740 ||| D003863 ||| D000505 ||| D007022 ||| D016055	Syncope ||| Sleep Initiation and Maintenance Disorders ||| Constipation ||| Dyspepsia ||| Pruritus ||| Crohn Disease ||| Acne Vulgaris ||| Heart Failure ||| Anemia ||| Depression ||| Alopecia ||| Hypotension ||| Urinary Retention
	CHEMBL79	D006073	LIDOCAINE	Gout	0	0.0451072	D013575 ||| D007319 ||| D003248 ||| D004415 ||| D011537 ||| D003424 ||| D000152 ||| D006333 ||| D000740 ||| D003863 ||| D000505 ||| D007022 ||| D014012 ||| D016055	Syncope ||| Sleep Initiation and Maintenance Disorders ||| Constipation ||| Dyspepsia ||| Pruritus ||| Crohn Disease ||| Acne Vulgaris ||| Heart Failure ||| Anemia ||| Depression ||| Alopecia ||| Hypotension ||| Tinnitus ||| Urinary Retention
	CHEMBL79	D001145	LIDOCAINE	Arrhythmias, Cardiac	0	0.0411183	D013575 ||| D007319 ||| D003248 ||| D004415 ||| D011537 ||| D003424 ||| D000152 ||| D006333 ||| D000740 ||| D003863 ||| D000505 ||| D007022 ||| D016055	Syncope ||| Sleep Initiation and Maintenance Disorders ||| Constipation ||| Dyspepsia ||| Pruritus ||| Crohn Disease ||| Acne Vulgaris ||| Heart Failure ||| Anemia ||| Depression ||| Alopecia ||| Hypotension ||| Urinary Retention
	CHEMBL79	D043183	LIDOCAINE	Irritable Bowel Syndrome	0	0.069629	D013575 ||| D007319 ||| D003248 ||| D004415 ||| D011537 ||| D003424 ||| D000152 ||| D006333 ||| D000740 ||| D003863 ||| D000505 ||| D007022 ||| D016055	Syncope ||| Sleep Initiation and Maintenance Disorders ||| Constipation ||| Dyspepsia ||| Pruritus ||| Crohn Disease ||| Acne Vulgaris ||| Heart Failure ||| Anemia ||| Depression ||| Alopecia ||| Hypotension ||| Urinary Retention
	CHEMBL79	D001851	LIDOCAINE	Bone Diseases, Metabolic	0	0.0457297	D013575 ||| D007319 ||| D003248 ||| D004415 ||| D011537 ||| D000152 ||| D006333 ||| D000740 ||| D003863 ||| D007022 ||| D016055	Syncope ||| Sleep Initiation and Maintenance Disorders ||| Constipation ||| Dyspepsia ||| Pruritus ||| Acne Vulgaris ||| Heart Failure ||| Anemia ||| Depression ||| Hypotension ||| Urinary Retention
	CHEMBL79	D010024	LIDOCAINE	Osteoporosis	0	0.0307988	D013575 ||| D007319 ||| D003248 ||| D004415 ||| D011537 ||| D003424 ||| D000152 ||| D006333 ||| D000740 ||| D003863 ||| D000505 ||| D007022 ||| D016055	Syncope ||| Sleep Initiation and Maintenance Disorders ||| Constipation ||| Dyspepsia ||| Pruritus ||| Crohn Disease ||| Acne Vulgaris ||| Heart Failure ||| Anemia ||| Depression ||| Alopecia ||| Hypotension ||| Urinary Retention
	CHEMBL79	D009443	LIDOCAINE	Neuritis	0	0.0263277	D013575 ||| D007319 ||| D003248 ||| D004415 ||| D011537 ||| D000152 ||| D006333 ||| D000740 ||| D003863 ||| D007022 ||| D016055	Syncope ||| Sleep Initiation and Maintenance Disorders ||| Constipation ||| Dyspepsia ||| Pruritus ||| Acne Vulgaris ||| Heart Failure ||| Anemia ||| Depression ||| Hypotension ||| Urinary Retention
	CHEMBL79	D010538	LIDOCAINE	Peritonitis	0	0.0898135	D013575 ||| D007319 ||| D003248 ||| D004415 ||| D011537 ||| D003424 ||| D000152 ||| D006333 ||| D000740 ||| D003863 ||| D000505 ||| D007022 ||| D016055	Syncope ||| Sleep Initiation and Maintenance Disorders ||| Constipation ||| Dyspepsia ||| Pruritus ||| Crohn Disease ||| Acne Vulgaris ||| Heart Failure ||| Anemia ||| Depression ||| Alopecia ||| Hypotension ||| Urinary Retention
	CHEMBL79	D010998	LIDOCAINE	Pleurisy	0	0.0474073	D013575 ||| D007319 ||| D003248 ||| D004415 ||| D011537 ||| D000152 ||| D006333 ||| D000740 ||| D003863 ||| D007022 ||| D016055	Syncope ||| Sleep Initiation and Maintenance Disorders ||| Constipation ||| Dyspepsia ||| Pruritus ||| Acne Vulgaris ||| Heart Failure ||| Anemia ||| Depression ||| Hypotension ||| Urinary Retention
	CHEMBL79	D011565	LIDOCAINE	Psoriasis	0	0.049911	D013575 ||| D007319 ||| D003248 ||| D004415 ||| D011537 ||| D003424 ||| D000152 ||| D006333 ||| D000740 ||| D003863 ||| D000505 ||| D007022 ||| D016055	Syncope ||| Sleep Initiation and Maintenance Disorders ||| Constipation ||| Dyspepsia ||| Pruritus ||| Crohn Disease ||| Acne Vulgaris ||| Heart Failure ||| Anemia ||| Depression ||| Alopecia ||| Hypotension ||| Urinary Retention
	CHEMBL79	D012163	LIDOCAINE	Retinal Detachment	0	0.0397378	D013575 ||| D007319 ||| D003248 ||| D004415 ||| D011537 ||| D003424 ||| D000152 ||| D006333 ||| D000740 ||| D003863 ||| D000505 ||| D007022 ||| D016055	Syncope ||| Sleep Initiation and Maintenance Disorders ||| Constipation ||| Dyspepsia ||| Pruritus ||| Crohn Disease ||| Acne Vulgaris ||| Heart Failure ||| Anemia ||| Depression ||| Alopecia ||| Hypotension ||| Urinary Retention
	CHEMBL79	D012393	LIDOCAINE	Rosacea	0	0.0451422	D013575 ||| D007319 ||| D003248 ||| D004415 ||| D011537 ||| D003424 ||| D000152 ||| D006333 ||| D000740 ||| D003863 ||| D000505 ||| D007022 ||| D016055	Syncope ||| Sleep Initiation and Maintenance Disorders ||| Constipation ||| Dyspepsia ||| Pruritus ||| Crohn Disease ||| Acne Vulgaris ||| Heart Failure ||| Anemia ||| Depression ||| Alopecia ||| Hypotension ||| Urinary Retention
	CHEMBL79	D006042	LIDOCAINE	Goiter	0	0.028659	D013575 ||| D007319 ||| D003248 ||| D004415 ||| D011537 ||| D003424 ||| D000152 ||| D006333 ||| D000740 ||| D003863 ||| D000505 ||| D007022 ||| D016055	Syncope ||| Sleep Initiation and Maintenance Disorders ||| Constipation ||| Dyspepsia ||| Pruritus ||| Crohn Disease ||| Acne Vulgaris ||| Heart Failure ||| Anemia ||| Depression ||| Alopecia ||| Hypotension ||| Urinary Retention
	CHEMBL79	D002546	LIDOCAINE	Ischemic Attack, Transient	0	0.0406631	D013575 ||| D007319 ||| D003248 ||| D004415 ||| D011537 ||| D000152 ||| D006333 ||| D000740 ||| D003863 ||| D007022 ||| D016055	Syncope ||| Sleep Initiation and Maintenance Disorders ||| Constipation ||| Dyspepsia ||| Pruritus ||| Acne Vulgaris ||| Heart Failure ||| Anemia ||| Depression ||| Hypotension ||| Urinary Retention
	CHEMBL79	D000083242	LIDOCAINE	Ischemic Stroke	0	0.0507984	D013575 ||| D007319 ||| D003248 ||| D004415 ||| D011537 ||| D003424 ||| D000152 ||| D006333 ||| D000740 ||| D003863 ||| D000505 ||| D007022 ||| D016055	Syncope ||| Sleep Initiation and Maintenance Disorders ||| Constipation ||| Dyspepsia ||| Pruritus ||| Crohn Disease ||| Acne Vulgaris ||| Heart Failure ||| Anemia ||| Depression ||| Alopecia ||| Hypotension ||| Urinary Retention
	CHEMBL79	D012891	LIDOCAINE	Sleep Apnea Syndromes	0	0.138956	D013575 ||| D007319 ||| D003248 ||| D004415 ||| D011537 ||| D003424 ||| D000152 ||| D006333 ||| D000740 ||| D003863 ||| D000505 ||| D007022 ||| D016055	Syncope ||| Sleep Initiation and Maintenance Disorders ||| Constipation ||| Dyspepsia ||| Pruritus ||| Crohn Disease ||| Acne Vulgaris ||| Heart Failure ||| Anemia ||| Depression ||| Alopecia ||| Hypotension ||| Urinary Retention
	CHEMBL79	D013921	LIDOCAINE	Thrombocytopenia	0	0.0507342	D013575 ||| D007319 ||| D003248 ||| D004415 ||| D011537 ||| D000152 ||| D006333 ||| D000740 ||| D003863 ||| D007022 ||| D016055	Syncope ||| Sleep Initiation and Maintenance Disorders ||| Constipation ||| Dyspepsia ||| Pruritus ||| Acne Vulgaris ||| Heart Failure ||| Anemia ||| Depression ||| Hypotension ||| Urinary Retention
	CHEMBL79	D015179	LIDOCAINE	Colorectal Neoplasms	0	0.0322926	D007319 ||| D003248 ||| D003424 ||| D000152 ||| D006333 ||| D000740 ||| D003863 ||| D000505 ||| D014012	Sleep Initiation and Maintenance Disorders ||| Constipation ||| Crohn Disease ||| Acne Vulgaris ||| Heart Failure ||| Anemia ||| Depression ||| Alopecia ||| Tinnitus
	CHEMBL79	D006627	LIDOCAINE	Hirschsprung Disease	0	0.07651	D007319 ||| D003248 ||| D003424 ||| D000152 ||| D006333 ||| D000740 ||| D003863 ||| D000505	Sleep Initiation and Maintenance Disorders ||| Constipation ||| Crohn Disease ||| Acne Vulgaris ||| Heart Failure ||| Anemia ||| Depression ||| Alopecia
	CHEMBL79	D013964	LIDOCAINE	Thyroid Neoplasms	0	0.0498139	D007319 ||| D003248 ||| D003424 ||| D000152 ||| D006333 ||| D000740 ||| D003863 ||| D000505	Sleep Initiation and Maintenance Disorders ||| Constipation ||| Crohn Disease ||| Acne Vulgaris ||| Heart Failure ||| Anemia ||| Depression ||| Alopecia
	CHEMBL79	D010001	LIDOCAINE	Osteitis Deformans	0	0.0314136	D007319 ||| D003248 ||| D003424 ||| D000152 ||| D006333 ||| D000740 ||| D003863 ||| D000505	Sleep Initiation and Maintenance Disorders ||| Constipation ||| Crohn Disease ||| Acne Vulgaris ||| Heart Failure ||| Anemia ||| Depression ||| Alopecia
	CHEMBL79	D007018	LIDOCAINE	Hypopituitarism	0	0.0220556	D007319 ||| D003248 ||| D003424 ||| D000152 ||| D006333 ||| D000740 ||| D003863 ||| D000505	Sleep Initiation and Maintenance Disorders ||| Constipation ||| Crohn Disease ||| Acne Vulgaris ||| Heart Failure ||| Anemia ||| Depression ||| Alopecia
	CHEMBL79	D020246	LIDOCAINE	Venous Thrombosis	0	0.0259058	D007319 ||| D003248 ||| D003424 ||| D000152 ||| D006333 ||| D000740 ||| D003863 ||| D000505	Sleep Initiation and Maintenance Disorders ||| Constipation ||| Crohn Disease ||| Acne Vulgaris ||| Heart Failure ||| Anemia ||| Depression ||| Alopecia
	CHEMBL79	D000075224	LIDOCAINE	Cardiac Conduction System Disease	0	0.128026	D013575 ||| D007319 ||| D003248 ||| D004415 ||| D011537 ||| D000152 ||| D006333 ||| D000740 ||| D003863 ||| D007022 ||| D016055	Syncope ||| Sleep Initiation and Maintenance Disorders ||| Constipation ||| Dyspepsia ||| Pruritus ||| Acne Vulgaris ||| Heart Failure ||| Anemia ||| Depression ||| Hypotension ||| Urinary Retention
	CHEMBL79	D003731	LIDOCAINE	Dental Caries	0	0.0636192	D013575 ||| D007319 ||| D003248 ||| D004415 ||| D011537 ||| D003424 ||| D000152 ||| D006333 ||| D000740 ||| D003863 ||| D000505 ||| D007022 ||| D016055	Syncope ||| Sleep Initiation and Maintenance Disorders ||| Constipation ||| Dyspepsia ||| Pruritus ||| Crohn Disease ||| Acne Vulgaris ||| Heart Failure ||| Anemia ||| Depression ||| Alopecia ||| Hypotension ||| Urinary Retention
	CHEMBL79	D005242	LIDOCAINE	Fecal Incontinence	0	0.0668379	D013575 ||| D007319 ||| D003248 ||| D004415 ||| D011537 ||| D000152 ||| D006333 ||| D000740 ||| D003863 ||| D007022 ||| D016055	Syncope ||| Sleep Initiation and Maintenance Disorders ||| Constipation ||| Dyspepsia ||| Pruritus ||| Acne Vulgaris ||| Heart Failure ||| Anemia ||| Depression ||| Hypotension ||| Urinary Retention
	CHEMBL79	D016055	LIDOCAINE	Urinary Retention	1	0.0514657	D013575 ||| D007319 ||| D003248 ||| D004415 ||| D011537 ||| D000152 ||| D006333 ||| D000740 ||| D003863 ||| D007022	Syncope ||| Sleep Initiation and Maintenance Disorders ||| Constipation ||| Dyspepsia ||| Pruritus ||| Acne Vulgaris ||| Heart Failure ||| Anemia ||| Depression ||| Hypotension
	CHEMBL79	D011141	LIDOCAINE	Polyuria	0	0.0384052	D013575 ||| D007319 ||| D003248 ||| D004415 ||| D011537 ||| D000152 ||| D006333 ||| D000740 ||| D003863 ||| D007022 ||| D016055	Syncope ||| Sleep Initiation and Maintenance Disorders ||| Constipation ||| Dyspepsia ||| Pruritus ||| Acne Vulgaris ||| Heart Failure ||| Anemia ||| Depression ||| Hypotension ||| Urinary Retention
	CHEMBL79	D007762	LIDOCAINE	Labyrinthitis	0	0.0313421	D013575 ||| D007319 ||| D003248 ||| D004415 ||| D011537 ||| D000152 ||| D006333 ||| D000740 ||| D003863 ||| D007022 ||| D016055	Syncope ||| Sleep Initiation and Maintenance Disorders ||| Constipation ||| Dyspepsia ||| Pruritus ||| Acne Vulgaris ||| Heart Failure ||| Anemia ||| Depression ||| Hypotension ||| Urinary Retention
	CHEMBL79	D012878	LIDOCAINE	Skin Neoplasms	0	0.0886847	D013575 ||| D007319 ||| D003248 ||| D004415 ||| D011537 ||| D000152 ||| D006333 ||| D000740 ||| D003863 ||| D007022 ||| D016055	Syncope ||| Sleep Initiation and Maintenance Disorders ||| Constipation ||| Dyspepsia ||| Pruritus ||| Acne Vulgaris ||| Heart Failure ||| Anemia ||| Depression ||| Hypotension ||| Urinary Retention
	CHEMBL79	D009260	LIDOCAINE	Nail Diseases	0	0.0316034	D013575 ||| D007319 ||| D003248 ||| D004415 ||| D011537 ||| D000152 ||| D006333 ||| D000740 ||| D003863 ||| D007022 ||| D016055	Syncope ||| Sleep Initiation and Maintenance Disorders ||| Constipation ||| Dyspepsia ||| Pruritus ||| Acne Vulgaris ||| Heart Failure ||| Anemia ||| Depression ||| Hypotension ||| Urinary Retention
	CHEMBL79	D016491	LIDOCAINE	Peripheral Vascular Diseases	0	0.0579417	D013575 ||| D007319 ||| D003248 ||| D004415 ||| D011537 ||| D000152 ||| D006333 ||| D000740 ||| D003863 ||| D007022 ||| D016055	Syncope ||| Sleep Initiation and Maintenance Disorders ||| Constipation ||| Dyspepsia ||| Pruritus ||| Acne Vulgaris ||| Heart Failure ||| Anemia ||| Depression ||| Hypotension ||| Urinary Retention
	CHEMBL79	D011111	LIDOCAINE	Polymyalgia Rheumatica	0	0.072189	D013575 ||| D007319 ||| D003248 ||| D004415 ||| D011537 ||| D000152 ||| D006333 ||| D000740 ||| D003863 ||| D007022 ||| D016055	Syncope ||| Sleep Initiation and Maintenance Disorders ||| Constipation ||| Dyspepsia ||| Pruritus ||| Acne Vulgaris ||| Heart Failure ||| Anemia ||| Depression ||| Hypotension ||| Urinary Retention
	CHEMBL79	D013118	LIDOCAINE	Spinal Cord Diseases	0	0.0198505	D013575 ||| D007319 ||| D003248 ||| D004415 ||| D011537 ||| D003424 ||| D000152 ||| D006333 ||| D000740 ||| D003863 ||| D000505 ||| D007022 ||| D016055	Syncope ||| Sleep Initiation and Maintenance Disorders ||| Constipation ||| Dyspepsia ||| Pruritus ||| Crohn Disease ||| Acne Vulgaris ||| Heart Failure ||| Anemia ||| Depression ||| Alopecia ||| Hypotension ||| Urinary Retention
	CHEMBL79	D014581	LIDOCAINE	Urticaria	0	0.0383527	D013575 ||| D007319 ||| D003248 ||| D004415 ||| D011537 ||| D003424 ||| D000152 ||| D006333 ||| D000740 ||| D003863 ||| D000505 ||| D007022 ||| D016055	Syncope ||| Sleep Initiation and Maintenance Disorders ||| Constipation ||| Dyspepsia ||| Pruritus ||| Crohn Disease ||| Acne Vulgaris ||| Heart Failure ||| Anemia ||| Depression ||| Alopecia ||| Hypotension ||| Urinary Retention
	CHEMBL79	D014648	LIDOCAINE	Varicose Veins	0	0.0777237	D013575 ||| D007319 ||| D003248 ||| D004415 ||| D011537 ||| D003424 ||| D000152 ||| D006333 ||| D000740 ||| D003863 ||| D000505 ||| D007022 ||| D016055	Syncope ||| Sleep Initiation and Maintenance Disorders ||| Constipation ||| Dyspepsia ||| Pruritus ||| Crohn Disease ||| Acne Vulgaris ||| Heart Failure ||| Anemia ||| Depression ||| Alopecia ||| Hypotension ||| Urinary Retention
	CHEMBL79	D010031	LIDOCAINE	Otitis	0	0.0508005	D013575 ||| D007319 ||| D003248 ||| D004415 ||| D011537 ||| D003424 ||| D000152 ||| D006333 ||| D000740 ||| D003863 ||| D000505 ||| D007022 ||| D016055	Syncope ||| Sleep Initiation and Maintenance Disorders ||| Constipation ||| Dyspepsia ||| Pruritus ||| Crohn Disease ||| Acne Vulgaris ||| Heart Failure ||| Anemia ||| Depression ||| Alopecia ||| Hypotension ||| Urinary Retention
	CHEMBL79	D019966	LIDOCAINE	Substance-Related Disorders	0	0.108433	D013575 ||| D007319 ||| D003248 ||| D004415 ||| D011537 ||| D000152 ||| D006333 ||| D000740 ||| D003863 ||| D007022 ||| D016055	Syncope ||| Sleep Initiation and Maintenance Disorders ||| Constipation ||| Dyspepsia ||| Pruritus ||| Acne Vulgaris ||| Heart Failure ||| Anemia ||| Depression ||| Hypotension ||| Urinary Retention
	CHEMBL79	D015155	LIDOCAINE	Esophageal Spasm, Diffuse	0	0.0729548	D013575 ||| D007319 ||| D003248 ||| D004415 ||| D011537 ||| D003424 ||| D000152 ||| D006333 ||| D000740 ||| D003863 ||| D000505 ||| D007022 ||| D016055	Syncope ||| Sleep Initiation and Maintenance Disorders ||| Constipation ||| Dyspepsia ||| Pruritus ||| Crohn Disease ||| Acne Vulgaris ||| Heart Failure ||| Anemia ||| Depression ||| Alopecia ||| Hypotension ||| Urinary Retention
	CHEMBL1201753	D001289	PITAVASTATIN	Attention Deficit Disorder with Hyperactivity	0	0.0388863	D003248	Constipation
	CHEMBL1201753	D001008	PITAVASTATIN	Anxiety Disorders	0	0.0750891	D003248 ||| D058186	Constipation ||| Acute Kidney Injury
	CHEMBL1201753	D013313	PITAVASTATIN	Stress Disorders, Post-Traumatic	0	0.0443899	D003248	Constipation
	CHEMBL1201753	D000856	PITAVASTATIN	Anorexia Nervosa	0	0.0354256	D003248	Constipation
	CHEMBL1201753	D015228	PITAVASTATIN	Hypertriglyceridemia	0	0.0221425	D003248	Constipation
	CHEMBL1201753	D003324	PITAVASTATIN	Coronary Artery Disease	0	0.0593264	D003248 ||| D058186	Constipation ||| Acute Kidney Injury
	CHEMBL1201753	D009765	PITAVASTATIN	Obesity	0	0.0598904	D003248 ||| D058186	Constipation ||| Acute Kidney Injury
	CHEMBL1201753	D010300	PITAVASTATIN	Parkinson Disease	0	0.0202902	D003248 ||| D058186	Constipation ||| Acute Kidney Injury
	CHEMBL1201753	D013771	PITAVASTATIN	Tetralogy of Fallot	0	0.0559331	D003248	Constipation
	CHEMBL1201753	D001172	PITAVASTATIN	Arthritis, Rheumatoid	0	0.0305943	D003248 ||| D058186	Constipation ||| Acute Kidney Injury
	CHEMBL1201753	D003424	PITAVASTATIN	Crohn Disease	0	0.0349538	D003248	Constipation
	CHEMBL1201753	D003093	PITAVASTATIN	Colitis, Ulcerative	0	0.057019	D003248	Constipation
	CHEMBL1201753	D015212	PITAVASTATIN	Inflammatory Bowel Diseases	0	0.0521398	D003248 ||| D058186	Constipation ||| Acute Kidney Injury
	CHEMBL1201753	D002761	PITAVASTATIN	Cholangitis	0	0.0188919	D003248	Constipation
	CHEMBL1201753	D017098	PITAVASTATIN	IgA Deficiency	0	0.0426398	D003248	Constipation
	CHEMBL1201753	D008268	PITAVASTATIN	Macular Degeneration	0	0.0757504	D003248 ||| D058186	Constipation ||| Acute Kidney Injury
	CHEMBL1201753	D034381	PITAVASTATIN	Hearing Loss	0	0.0197337	D003248	Constipation
	CHEMBL1201753	D000505	PITAVASTATIN	Alopecia	0	0.0157703	D003248	Constipation
	CHEMBL1201753	D019226	PITAVASTATIN	Oral Ulcer	0	0.035968	D003248	Constipation
	CHEMBL1201753	D000787	PITAVASTATIN	Angina Pectoris	0	0.0284933	D003248 ||| D058186	Constipation ||| Acute Kidney Injury
	CHEMBL1201753	D065631	PITAVASTATIN	Rhinitis, Allergic	0	0.0693276	D003248 ||| D058186	Constipation ||| Acute Kidney Injury
	CHEMBL1201753	D001249	PITAVASTATIN	Asthma	0	0.0168847	D003248 ||| D058186	Constipation ||| Acute Kidney Injury
	CHEMBL1201753	D005764	PITAVASTATIN	Gastroesophageal Reflux	0	0.0500213	D003248 ||| D058186	Constipation ||| Acute Kidney Injury
	CHEMBL1201753	D007037	PITAVASTATIN	Hypothyroidism	0	0.0835424	D003248	Constipation
	CHEMBL1201753	D008881	PITAVASTATIN	Migraine Disorders	0	0.0241912	D003248 ||| D058186	Constipation ||| Acute Kidney Injury
	CHEMBL1201753	D004485	PITAVASTATIN	Eczema	0	0.0354871	D003248 ||| D058186	Constipation ||| Acute Kidney Injury
	CHEMBL1201753	D006937	PITAVASTATIN	Hypercholesterolemia	0	0.0332637	D003248 ||| D058186	Constipation ||| Acute Kidney Injury
	CHEMBL1201753	D012626	PITAVASTATIN	Sebaceous Gland Neoplasms	0	0.05856	D003248	Constipation
	CHEMBL1201753	D001943	PITAVASTATIN	Breast Neoplasms	0	0.0549923	D003248 ||| D058186	Constipation ||| Acute Kidney Injury
	CHEMBL1201753	D002280	PITAVASTATIN	Carcinoma, Basal Cell	0	0.066958	D003248 ||| D058186	Constipation ||| Acute Kidney Injury
	CHEMBL1201753	D000230	PITAVASTATIN	Adenocarcinoma	0	0.0266587	D003248	Constipation
	CHEMBL1201753	D002386	PITAVASTATIN	Cataract	0	0.0223112	D003248 ||| D058186	Constipation ||| Acute Kidney Injury
	CHEMBL1201753	D006552	PITAVASTATIN	Hernia, Inguinal	0	0.0996568	D003248 ||| D058186	Constipation ||| Acute Kidney Injury
	CHEMBL1201753	D012005	PITAVASTATIN	Rectal Prolapse	0	0.0630963	D003248	Constipation
	CHEMBL1201753	D014029	PITAVASTATIN	Tobacco Use Disorder	0	0.0672691	D003248	Constipation
	CHEMBL1201753	D009203	PITAVASTATIN	Myocardial Infarction	0	0.0658324	D003248 ||| D058186	Constipation ||| Acute Kidney Injury
	CHEMBL1201753	D005756	PITAVASTATIN	Gastritis	0	0.049615	D003248 ||| D058186	Constipation ||| Acute Kidney Injury
	CHEMBL1201753	D006548	PITAVASTATIN	Hernia, Diaphragmatic	0	0.00809147	D003248 ||| D058186	Constipation ||| Acute Kidney Injury
	CHEMBL1201753	D000076385	PITAVASTATIN	Diverticular Diseases	0	0.0510295	D003248	Constipation
	CHEMBL1201753	D007319	PITAVASTATIN	Sleep Initiation and Maintenance Disorders	0	0.0415415	D003248 ||| D058186	Constipation ||| Acute Kidney Injury
	CHEMBL1201753	D009290	PITAVASTATIN	Narcolepsy	0	0.0381145	D003248 ||| D058186	Constipation ||| Acute Kidney Injury
	CHEMBL1201753	D003922	PITAVASTATIN	Diabetes Mellitus, Type 1	0	0.0636176	D003248	Constipation
	CHEMBL1201753	D002446	PITAVASTATIN	Celiac Disease	0	0.0164855	D003248	Constipation
	CHEMBL1201753	D008105	PITAVASTATIN	Liver Cirrhosis, Biliary	0	0.00917711	D003248	Constipation
	CHEMBL1201753	D014820	PITAVASTATIN	Vitiligo	0	0.0599904	D003248	Constipation
	CHEMBL1201753	D009798	PITAVASTATIN	Ocular Hypertension	0	0.0316418	D003248	Constipation
	CHEMBL1201753	D009447	PITAVASTATIN	Neuroblastoma	0	0.0616162	D003248	Constipation
	CHEMBL1201753	D012559	PITAVASTATIN	Schizophrenia	0	0.0148682	D003248 ||| D058186	Constipation ||| Acute Kidney Injury
	CHEMBL1201753	D000690	PITAVASTATIN	Amyotrophic Lateral Sclerosis	0	0.0164749	D003248	Constipation
	CHEMBL1201753	D008180	PITAVASTATIN	Lupus Erythematosus, Systemic	0	0.0131894	D003248 ||| D058186	Constipation ||| Acute Kidney Injury
	CHEMBL1201753	D000437	PITAVASTATIN	Alcoholism	0	0.0397222	D003248	Constipation
	CHEMBL1201753	D000067877	PITAVASTATIN	Autism Spectrum Disorder	0	0.0478109	D003248	Constipation
	CHEMBL1201753	D001714	PITAVASTATIN	Bipolar Disorder	0	0.0353703	D003248 ||| D058186	Constipation ||| Acute Kidney Injury
	CHEMBL1201753	D009771	PITAVASTATIN	Obsessive-Compulsive Disorder	0	0.0557601	D003248	Constipation
	CHEMBL1201753	D003924	PITAVASTATIN	Diabetes Mellitus, Type 2	0	0.0638691	D003248	Constipation
	CHEMBL1201753	D000544	PITAVASTATIN	Alzheimer Disease	0	0.0651069	D003248	Constipation
	CHEMBL1201753	D004827	PITAVASTATIN	Epilepsy	0	0.0211145	D003248 ||| D058186	Constipation ||| Acute Kidney Injury
	CHEMBL1201753	D005901	PITAVASTATIN	Glaucoma	0	0.077682	D003248 ||| D058186	Constipation ||| Acute Kidney Injury
	CHEMBL1201753	D051436	PITAVASTATIN	Renal Insufficiency, Chronic	0	0.0315269	D003248	Constipation
	CHEMBL1201753	D013167	PITAVASTATIN	Spondylitis, Ankylosing	0	0.0782648	D003248	Constipation
	CHEMBL1201753	D003863	PITAVASTATIN	Depression	0	0.0259891	D003248 ||| D058186	Constipation ||| Acute Kidney Injury
	CHEMBL1201753	D010003	PITAVASTATIN	Osteoarthritis	0	0.00893745	D003248 ||| D058186	Constipation ||| Acute Kidney Injury
	CHEMBL1201753	D000419	PITAVASTATIN	Albuminuria	0	0.0299724	D003248	Constipation
	CHEMBL1201753	D001281	PITAVASTATIN	Atrial Fibrillation	0	0.0872356	D003248 ||| D058186	Constipation ||| Acute Kidney Injury
	CHEMBL1201753	D006973	PITAVASTATIN	Hypertension	0	0.0333803	D003248 ||| D058186	Constipation ||| Acute Kidney Injury
	CHEMBL1201753	D006327	PITAVASTATIN	Heart Block	0	0.0206477	D003248 ||| D058186	Constipation ||| Acute Kidney Injury
	CHEMBL1201753	D055623	PITAVASTATIN	Keratosis, Actinic	0	0.0418991	D003248 ||| D058186	Constipation ||| Acute Kidney Injury
	CHEMBL1201753	D001991	PITAVASTATIN	Bronchitis	0	0.0828731	D003248 ||| D058186	Constipation ||| Acute Kidney Injury
	CHEMBL1201753	D008175	PITAVASTATIN	Lung Neoplasms	0	0.0306711	D003248 ||| D058186	Constipation ||| Acute Kidney Injury
	CHEMBL1201753	D008545	PITAVASTATIN	Melanoma	0	0.0516473	D003248 ||| D058186	Constipation ||| Acute Kidney Injury
	CHEMBL1201753	D008228	PITAVASTATIN	Lymphoma, Non-Hodgkin	0	0.0432061	D003248 ||| D058186	Constipation ||| Acute Kidney Injury
	CHEMBL1201753	D002294	PITAVASTATIN	Carcinoma, Squamous Cell	0	0.0508931	D003248 ||| D058186	Constipation ||| Acute Kidney Injury
	CHEMBL1201753	D002349	PITAVASTATIN	Carpal Tunnel Syndrome	0	0.0755694	D003248 ||| D058186	Constipation ||| Acute Kidney Injury
	CHEMBL1201753	D016883	PITAVASTATIN	Diabetic Ketoacidosis	0	0.123069	D003248 ||| D058186	Constipation ||| Acute Kidney Injury
	CHEMBL1201753	D001749	PITAVASTATIN	Urinary Bladder Neoplasms	0	0.0242439	D003248 ||| D058186	Constipation ||| Acute Kidney Injury
	CHEMBL1201753	D007889	PITAVASTATIN	Leiomyoma	0	0.117707	D003248 ||| D058186	Constipation ||| Acute Kidney Injury
	CHEMBL1201753	D018798	PITAVASTATIN	Anemia, Iron-Deficiency	0	0.051311	D003248 ||| D058186	Constipation ||| Acute Kidney Injury
	CHEMBL1201753	D000380	PITAVASTATIN	Agranulocytosis	0	0.0216058	D003248 ||| D058186	Constipation ||| Acute Kidney Injury
	CHEMBL1201753	D012893	PITAVASTATIN	Sleep Wake Disorders	0	0.0511896	D003248 ||| D058186	Constipation ||| Acute Kidney Injury
	CHEMBL1201753	D006429	PITAVASTATIN	Hemiplegia	0	0.0485297	D003248 ||| D058186	Constipation ||| Acute Kidney Injury
	CHEMBL1201753	D011655	PITAVASTATIN	Pulmonary Embolism	0	0.0204235	D003248 ||| D058186	Constipation ||| Acute Kidney Injury
	CHEMBL1201753	D009202	PITAVASTATIN	Cardiomyopathies	0	0.0219193	D003248 ||| D058186	Constipation ||| Acute Kidney Injury
	CHEMBL1201753	D013345	PITAVASTATIN	Subarachnoid Hemorrhage	0	0.0153649	D003248 ||| D058186	Constipation ||| Acute Kidney Injury
	CHEMBL1201753	D002543	PITAVASTATIN	Cerebral Hemorrhage	0	0.0542028	D003248 ||| D058186	Constipation ||| Acute Kidney Injury
	CHEMBL1201753	D002544	PITAVASTATIN	Cerebral Infarction	0	0.0649737	D003248 ||| D058186	Constipation ||| Acute Kidney Injury
	CHEMBL1201753	D050197	PITAVASTATIN	Arteriosclerosis	0	0.0382666	D003248 ||| D058186	Constipation ||| Acute Kidney Injury
	CHEMBL1201753	D010689	PITAVASTATIN	Phlebitis	0	0.0201759	D003248 ||| D058186	Constipation ||| Acute Kidney Injury
	CHEMBL1201753	D006484	PITAVASTATIN	Hemorrhoids	0	0.0487638	D003248 ||| D058186	Constipation ||| Acute Kidney Injury
	CHEMBL1201753	D007022	PITAVASTATIN	Hypotension	0	0.117527	D003248 ||| D058186	Constipation ||| Acute Kidney Injury
	CHEMBL1201753	D012852	PITAVASTATIN	Sinusitis	0	0.0439762	D003248 ||| D058186	Constipation ||| Acute Kidney Injury
	CHEMBL1201753	D010996	PITAVASTATIN	Pleural Effusion	0	0.0492152	D003248 ||| D058186	Constipation ||| Acute Kidney Injury
	CHEMBL1201753	D011030	PITAVASTATIN	Pneumothorax	0	0.0347597	D003248 ||| D058186	Constipation ||| Acute Kidney Injury
	CHEMBL1201753	D014060	PITAVASTATIN	Tongue Diseases	0	0.074315	D003248 ||| D058186	Constipation ||| Acute Kidney Injury
	CHEMBL1201753	D004941	PITAVASTATIN	Esophagitis	0	0.0386927	D003248 ||| D058186	Constipation ||| Acute Kidney Injury
	CHEMBL1201753	D013276	PITAVASTATIN	Stomach Ulcer	0	0.0163861	D003248 ||| D058186	Constipation ||| Acute Kidney Injury
	CHEMBL1201753	D004415	PITAVASTATIN	Dyspepsia	0	0.0319765	D003248 ||| D058186	Constipation ||| Acute Kidney Injury
	CHEMBL1201753	D002769	PITAVASTATIN	Cholelithiasis	0	0.128114	D003248 ||| D058186	Constipation ||| Acute Kidney Injury
	CHEMBL1201753	D002764	PITAVASTATIN	Cholecystitis	0	0.0594957	D003248 ||| D058186	Constipation ||| Acute Kidney Injury
	CHEMBL1201753	D010195	PITAVASTATIN	Pancreatitis	0	0.087234	D003248 ||| D058186	Constipation ||| Acute Kidney Injury
	CHEMBL1201753	D008286	PITAVASTATIN	Malabsorption Syndromes	0	0.0190255	D003248 ||| D058186	Constipation ||| Acute Kidney Injury
	CHEMBL1201753	D002481	PITAVASTATIN	Cellulitis	0	0.0629881	D003248 ||| D058186	Constipation ||| Acute Kidney Injury
	CHEMBL1201753	D011537	PITAVASTATIN	Pruritus	0	0.0210158	D003248 ||| D058186	Constipation ||| Acute Kidney Injury
	CHEMBL1201753	D008010	PITAVASTATIN	Lichen Planus	0	0.0138339	D003248 ||| D058186	Constipation ||| Acute Kidney Injury
	CHEMBL1201753	D017492	PITAVASTATIN	Keratosis, Seborrheic	0	0.0104574	D003248 ||| D058186	Constipation ||| Acute Kidney Injury
	CHEMBL1201753	D011704	PITAVASTATIN	Pyelonephritis	0	0.0426414	D003248 ||| D058186	Constipation ||| Acute Kidney Injury
	CHEMBL1201753	D058186	PITAVASTATIN	Acute Kidney Injury	1	0.0404997	D003248	Constipation
	CHEMBL1201753	D007676	PITAVASTATIN	Kidney Failure, Chronic	0	0.237141	D003248 ||| D058186	Constipation ||| Acute Kidney Injury
	CHEMBL1201753	D003556	PITAVASTATIN	Cystitis	0	0.0466949	D003248 ||| D058186	Constipation ||| Acute Kidney Injury
	CHEMBL1201753	D011470	PITAVASTATIN	Prostatic Hyperplasia	0	0.0295061	D003248 ||| D058186	Constipation ||| Acute Kidney Injury
	CHEMBL1201753	D011472	PITAVASTATIN	Prostatitis	0	0.0347042	D003248 ||| D058186	Constipation ||| Acute Kidney Injury
	CHEMBL1201753	D005348	PITAVASTATIN	Fibrocystic Breast Disease	0	0.0268972	D003248 ||| D058186	Constipation ||| Acute Kidney Injury
	CHEMBL1201753	D006177	PITAVASTATIN	Gynecomastia	0	0.063952	D003248 ||| D058186	Constipation ||| Acute Kidney Injury
	CHEMBL1201753	D004715	PITAVASTATIN	Endometriosis	0	0.0112985	D003248 ||| D058186	Constipation ||| Acute Kidney Injury
	CHEMBL1201753	D003680	PITAVASTATIN	Deglutition Disorders	0	0.0401845	D003248 ||| D058186	Constipation ||| Acute Kidney Injury
	CHEMBL1201753	D001201	PITAVASTATIN	Ascites	0	0.0554964	D003248 ||| D058186	Constipation ||| Acute Kidney Injury
	CHEMBL1201753	D005076	PITAVASTATIN	Exanthema	0	0.0228014	D003248 ||| D058186	Constipation ||| Acute Kidney Injury
	CHEMBL1201753	D014717	PITAVASTATIN	Vertigo	0	0.0247878	D003248 ||| D058186	Constipation ||| Acute Kidney Injury
	CHEMBL1201753	D013575	PITAVASTATIN	Syncope	0	0.0308525	D003248 ||| D058186	Constipation ||| Acute Kidney Injury
	CHEMBL1201753	D007766	PITAVASTATIN	Lacrimal Apparatus Diseases	0	0.039507	D003248 ||| D058186	Constipation ||| Acute Kidney Injury
	CHEMBL1201753	D006471	PITAVASTATIN	Gastrointestinal Hemorrhage	0	0.0446203	D003248 ||| D058186	Constipation ||| Acute Kidney Injury
	CHEMBL1201753	D010437	PITAVASTATIN	Peptic Ulcer	0	0.0293088	D003248 ||| D058186	Constipation ||| Acute Kidney Injury
	CHEMBL1201753	D005921	PITAVASTATIN	Glomerulonephritis	0	0.303813	D003248 ||| D058186	Constipation ||| Acute Kidney Injury
	CHEMBL1201753	D006333	PITAVASTATIN	Heart Failure	0	0.0565865	D003248 ||| D058186	Constipation ||| Acute Kidney Injury
	CHEMBL1201753	D006547	PITAVASTATIN	Hernia	0	0.0256099	D003248 ||| D058186	Constipation ||| Acute Kidney Injury
	CHEMBL1201753	D006689	PITAVASTATIN	Hodgkin Disease	0	0.0134947	D003248 ||| D058186	Constipation ||| Acute Kidney Injury
	CHEMBL1201753	D008113	PITAVASTATIN	Liver Neoplasms	0	0.0143744	D003248 ||| D058186	Constipation ||| Acute Kidney Injury
	CHEMBL1201753	D010051	PITAVASTATIN	Ovarian Neoplasms	0	0.0421887	D003248 ||| D058186	Constipation ||| Acute Kidney Injury
	CHEMBL1201753	D011471	PITAVASTATIN	Prostatic Neoplasms	0	0.052365	D003248 ||| D058186	Constipation ||| Acute Kidney Injury
	CHEMBL1201753	D000647	PITAVASTATIN	Amnesia	0	0.0877767	D003248 ||| D058186	Constipation ||| Acute Kidney Injury
	CHEMBL1201753	D007951	PITAVASTATIN	Leukemia, Myeloid	0	0.0559838	D003248 ||| D058186	Constipation ||| Acute Kidney Injury
	CHEMBL1201753	D000152	PITAVASTATIN	Acne Vulgaris	0	0.034967	D003248 ||| D058186	Constipation ||| Acute Kidney Injury
	CHEMBL1201753	D000740	PITAVASTATIN	Anemia	0	0.0437711	D003248 ||| D058186	Constipation ||| Acute Kidney Injury
	CHEMBL1201753	D001064	PITAVASTATIN	Appendicitis	0	0.0552537	D003248 ||| D058186	Constipation ||| Acute Kidney Injury
	CHEMBL1201753	D003248	PITAVASTATIN	Constipation	1	0.0459015	D058186	Acute Kidney Injury
	CHEMBL1201753	D015352	PITAVASTATIN	Dry Eye Syndromes	0	0.0531219	D003248 ||| D058186	Constipation ||| Acute Kidney Injury
	CHEMBL1201753	D004381	PITAVASTATIN	Duodenal Ulcer	0	0.0845039	D003248 ||| D058186	Constipation ||| Acute Kidney Injury
	CHEMBL1201753	D015837	PITAVASTATIN	Vestibular Diseases	0	0.0743819	D003248 ||| D058186	Constipation ||| Acute Kidney Injury
	CHEMBL1201753	D005705	PITAVASTATIN	Gallbladder Diseases	0	0.0270573	D003248 ||| D058186	Constipation ||| Acute Kidney Injury
	CHEMBL1201753	D006073	PITAVASTATIN	Gout	0	0.0471761	D003248 ||| D058186	Constipation ||| Acute Kidney Injury
	CHEMBL1201753	D001145	PITAVASTATIN	Arrhythmias, Cardiac	0	0.0305933	D003248 ||| D058186	Constipation ||| Acute Kidney Injury
	CHEMBL1201753	D043183	PITAVASTATIN	Irritable Bowel Syndrome	0	0.0299111	D003248 ||| D058186	Constipation ||| Acute Kidney Injury
	CHEMBL1201753	D001851	PITAVASTATIN	Bone Diseases, Metabolic	0	0.0219359	D003248 ||| D058186	Constipation ||| Acute Kidney Injury
	CHEMBL1201753	D010024	PITAVASTATIN	Osteoporosis	0	0.0191674	D003248 ||| D058186	Constipation ||| Acute Kidney Injury
	CHEMBL1201753	D009443	PITAVASTATIN	Neuritis	0	0.0782433	D003248 ||| D058186	Constipation ||| Acute Kidney Injury
	CHEMBL1201753	D010538	PITAVASTATIN	Peritonitis	0	0.0462717	D003248 ||| D058186	Constipation ||| Acute Kidney Injury
	CHEMBL1201753	D010998	PITAVASTATIN	Pleurisy	0	0.0423843	D003248 ||| D058186	Constipation ||| Acute Kidney Injury
	CHEMBL1201753	D011565	PITAVASTATIN	Psoriasis	0	0.0727073	D003248 ||| D058186	Constipation ||| Acute Kidney Injury
	CHEMBL1201753	D012163	PITAVASTATIN	Retinal Detachment	0	0.0420486	D003248 ||| D058186	Constipation ||| Acute Kidney Injury
	CHEMBL1201753	D012393	PITAVASTATIN	Rosacea	0	0.0293004	D003248 ||| D058186	Constipation ||| Acute Kidney Injury
	CHEMBL1201753	D006042	PITAVASTATIN	Goiter	0	0.0450539	D003248 ||| D058186	Constipation ||| Acute Kidney Injury
	CHEMBL1201753	D002546	PITAVASTATIN	Ischemic Attack, Transient	0	0.0874087	D003248 ||| D058186	Constipation ||| Acute Kidney Injury
	CHEMBL1201753	D000083242	PITAVASTATIN	Ischemic Stroke	0	0.0545596	D003248 ||| D058186	Constipation ||| Acute Kidney Injury
	CHEMBL1201753	D012891	PITAVASTATIN	Sleep Apnea Syndromes	0	0.0158303	D003248 ||| D058186	Constipation ||| Acute Kidney Injury
	CHEMBL1201753	D013921	PITAVASTATIN	Thrombocytopenia	0	0.0892613	D003248 ||| D058186	Constipation ||| Acute Kidney Injury
	CHEMBL1201753	D015179	PITAVASTATIN	Colorectal Neoplasms	0	0.0306895	D003248	Constipation
	CHEMBL1201753	D006627	PITAVASTATIN	Hirschsprung Disease	0	0.0298629	D003248	Constipation
	CHEMBL1201753	D013964	PITAVASTATIN	Thyroid Neoplasms	0	0.0104826	D003248	Constipation
	CHEMBL1201753	D010001	PITAVASTATIN	Osteitis Deformans	0	0.0151521	D003248	Constipation
	CHEMBL1201753	D007018	PITAVASTATIN	Hypopituitarism	0	0.0209896	D003248	Constipation
	CHEMBL1201753	D020246	PITAVASTATIN	Venous Thrombosis	0	0.0234576	D003248	Constipation
	CHEMBL1201753	D000075224	PITAVASTATIN	Cardiac Conduction System Disease	0	0.109043	D003248 ||| D058186	Constipation ||| Acute Kidney Injury
	CHEMBL1201753	D003731	PITAVASTATIN	Dental Caries	0	0.0269072	D003248 ||| D058186	Constipation ||| Acute Kidney Injury
	CHEMBL1201753	D005242	PITAVASTATIN	Fecal Incontinence	0	0.0716827	D003248 ||| D058186	Constipation ||| Acute Kidney Injury
	CHEMBL1201753	D016055	PITAVASTATIN	Urinary Retention	0	0.0578459	D003248 ||| D058186	Constipation ||| Acute Kidney Injury
	CHEMBL1201753	D011141	PITAVASTATIN	Polyuria	0	0.050103	D003248 ||| D058186	Constipation ||| Acute Kidney Injury
	CHEMBL1201753	D007762	PITAVASTATIN	Labyrinthitis	0	0.0582059	D003248 ||| D058186	Constipation ||| Acute Kidney Injury
	CHEMBL1201753	D012878	PITAVASTATIN	Skin Neoplasms	0	0.0210093	D003248 ||| D058186	Constipation ||| Acute Kidney Injury
	CHEMBL1201753	D009260	PITAVASTATIN	Nail Diseases	0	0.0285103	D003248 ||| D058186	Constipation ||| Acute Kidney Injury
	CHEMBL1201753	D016491	PITAVASTATIN	Peripheral Vascular Diseases	0	0.0284339	D003248 ||| D058186	Constipation ||| Acute Kidney Injury
	CHEMBL1201753	D011111	PITAVASTATIN	Polymyalgia Rheumatica	0	0.0641599	D003248 ||| D058186	Constipation ||| Acute Kidney Injury
	CHEMBL1201753	D013118	PITAVASTATIN	Spinal Cord Diseases	0	0.05488	D003248 ||| D058186	Constipation ||| Acute Kidney Injury
	CHEMBL1201753	D014581	PITAVASTATIN	Urticaria	0	0.054331	D003248 ||| D058186	Constipation ||| Acute Kidney Injury
	CHEMBL1201753	D014648	PITAVASTATIN	Varicose Veins	0	0.0856868	D003248 ||| D058186	Constipation ||| Acute Kidney Injury
	CHEMBL1201753	D010031	PITAVASTATIN	Otitis	0	0.0465508	D003248 ||| D058186	Constipation ||| Acute Kidney Injury
	CHEMBL1201753	D019966	PITAVASTATIN	Substance-Related Disorders	0	0.0710858	D003248 ||| D058186	Constipation ||| Acute Kidney Injury
	CHEMBL1201753	D015155	PITAVASTATIN	Esophageal Spasm, Diffuse	0	0.0210402	D003248 ||| D058186	Constipation ||| Acute Kidney Injury
	CHEMBL1908360	D001289	EVEROLIMUS	Attention Deficit Disorder with Hyperactivity	0	0.0754705	D000740 ||| D003248 ||| D006937 ||| D007319 ||| D006973 ||| D010195 ||| D000152 ||| D015228 ||| D006333 ||| D002764 ||| D001943 ||| D000505 ||| D010031	Anemia ||| Constipation ||| Hypercholesterolemia ||| Sleep Initiation and Maintenance Disorders ||| Hypertension ||| Pancreatitis ||| Acne Vulgaris ||| Hypertriglyceridemia ||| Heart Failure ||| Cholecystitis ||| Breast Neoplasms ||| Alopecia ||| Otitis
	CHEMBL1908360	D001008	EVEROLIMUS	Anxiety Disorders	0	0.0345019	D000740 ||| D003248 ||| D004415 ||| D006937 ||| D007319 ||| D006973 ||| D010996 ||| D010195 ||| D000152 ||| D015228 ||| D006333 ||| D002764 ||| D001943 ||| D011537 ||| D000505 ||| D013921 ||| D009260 ||| D010031	Anemia ||| Constipation ||| Dyspepsia ||| Hypercholesterolemia ||| Sleep Initiation and Maintenance Disorders ||| Hypertension ||| Pleural Effusion ||| Pancreatitis ||| Acne Vulgaris ||| Hypertriglyceridemia ||| Heart Failure ||| Cholecystitis ||| Breast Neoplasms ||| Pruritus ||| Alopecia ||| Thrombocytopenia ||| Nail Diseases ||| Otitis
	CHEMBL1908360	D013313	EVEROLIMUS	Stress Disorders, Post-Traumatic	0	0.0161065	D000740 ||| D003248 ||| D006937 ||| D007319 ||| D006973 ||| D010195 ||| D000152 ||| D015228 ||| D006333 ||| D002764 ||| D001943 ||| D000505 ||| D010031	Anemia ||| Constipation ||| Hypercholesterolemia ||| Sleep Initiation and Maintenance Disorders ||| Hypertension ||| Pancreatitis ||| Acne Vulgaris ||| Hypertriglyceridemia ||| Heart Failure ||| Cholecystitis ||| Breast Neoplasms ||| Alopecia ||| Otitis
	CHEMBL1908360	D000856	EVEROLIMUS	Anorexia Nervosa	0	0.0227543	D000740 ||| D003248 ||| D006937 ||| D007319 ||| D006973 ||| D010195 ||| D000152 ||| D015228 ||| D006333 ||| D002764 ||| D001943 ||| D000505 ||| D010031	Anemia ||| Constipation ||| Hypercholesterolemia ||| Sleep Initiation and Maintenance Disorders ||| Hypertension ||| Pancreatitis ||| Acne Vulgaris ||| Hypertriglyceridemia ||| Heart Failure ||| Cholecystitis ||| Breast Neoplasms ||| Alopecia ||| Otitis
	CHEMBL1908360	D015228	EVEROLIMUS	Hypertriglyceridemia	1	0.265609	D000740 ||| D003248 ||| D006937 ||| D007319 ||| D006973 ||| D010195 ||| D000152 ||| D006333 ||| D002764 ||| D001943 ||| D000505 ||| D010031	Anemia ||| Constipation ||| Hypercholesterolemia ||| Sleep Initiation and Maintenance Disorders ||| Hypertension ||| Pancreatitis ||| Acne Vulgaris ||| Heart Failure ||| Cholecystitis ||| Breast Neoplasms ||| Alopecia ||| Otitis
	CHEMBL1908360	D003324	EVEROLIMUS	Coronary Artery Disease	0	0.17399	D000740 ||| D003248 ||| D004415 ||| D006937 ||| D007319 ||| D006973 ||| D010996 ||| D010195 ||| D000152 ||| D015228 ||| D006333 ||| D002764 ||| D001943 ||| D011537 ||| D000505 ||| D013921 ||| D009260 ||| D010031	Anemia ||| Constipation ||| Dyspepsia ||| Hypercholesterolemia ||| Sleep Initiation and Maintenance Disorders ||| Hypertension ||| Pleural Effusion ||| Pancreatitis ||| Acne Vulgaris ||| Hypertriglyceridemia ||| Heart Failure ||| Cholecystitis ||| Breast Neoplasms ||| Pruritus ||| Alopecia ||| Thrombocytopenia ||| Nail Diseases ||| Otitis
	CHEMBL1908360	D009765	EVEROLIMUS	Obesity	0	0.0194927	D000740 ||| D003248 ||| D004415 ||| D006937 ||| D007319 ||| D006973 ||| D010996 ||| D010195 ||| D000152 ||| D015228 ||| D006333 ||| D002764 ||| D001943 ||| D011537 ||| D000505 ||| D013921 ||| D009260 ||| D010031	Anemia ||| Constipation ||| Dyspepsia ||| Hypercholesterolemia ||| Sleep Initiation and Maintenance Disorders ||| Hypertension ||| Pleural Effusion ||| Pancreatitis ||| Acne Vulgaris ||| Hypertriglyceridemia ||| Heart Failure ||| Cholecystitis ||| Breast Neoplasms ||| Pruritus ||| Alopecia ||| Thrombocytopenia ||| Nail Diseases ||| Otitis
	CHEMBL1908360	D020177	EVEROLIMUS	Idiopathic Hypersomnia	0	0.05278	D006937 ||| D007319 ||| D006973 ||| D015228 ||| D006333 ||| D001943 ||| D000505	Hypercholesterolemia ||| Sleep Initiation and Maintenance Disorders ||| Hypertension ||| Hypertriglyceridemia ||| Heart Failure ||| Breast Neoplasms ||| Alopecia
	CHEMBL1908360	D010300	EVEROLIMUS	Parkinson Disease	0	0.0380443	D000740 ||| D003248 ||| D004415 ||| D006937 ||| D007319 ||| D006973 ||| D010996 ||| D010195 ||| D000152 ||| D015228 ||| D006333 ||| D002764 ||| D001943 ||| D011537 ||| D000505 ||| D013921 ||| D009260 ||| D010031	Anemia ||| Constipation ||| Dyspepsia ||| Hypercholesterolemia ||| Sleep Initiation and Maintenance Disorders ||| Hypertension ||| Pleural Effusion ||| Pancreatitis ||| Acne Vulgaris ||| Hypertriglyceridemia ||| Heart Failure ||| Cholecystitis ||| Breast Neoplasms ||| Pruritus ||| Alopecia ||| Thrombocytopenia ||| Nail Diseases ||| Otitis
	CHEMBL1908360	D013771	EVEROLIMUS	Tetralogy of Fallot	0	0.0421455	D000740 ||| D003248 ||| D006937 ||| D007319 ||| D006973 ||| D010195 ||| D000152 ||| D015228 ||| D006333 ||| D002764 ||| D001943 ||| D000505 ||| D010031	Anemia ||| Constipation ||| Hypercholesterolemia ||| Sleep Initiation and Maintenance Disorders ||| Hypertension ||| Pancreatitis ||| Acne Vulgaris ||| Hypertriglyceridemia ||| Heart Failure ||| Cholecystitis ||| Breast Neoplasms ||| Alopecia ||| Otitis
	CHEMBL1908360	D001172	EVEROLIMUS	Arthritis, Rheumatoid	0	0.0241596	D000740 ||| D003248 ||| D004415 ||| D006937 ||| D007319 ||| D006973 ||| D010996 ||| D010195 ||| D000152 ||| D015228 ||| D006333 ||| D002764 ||| D001943 ||| D011537 ||| D000505 ||| D013921 ||| D009260 ||| D010031	Anemia ||| Constipation ||| Dyspepsia ||| Hypercholesterolemia ||| Sleep Initiation and Maintenance Disorders ||| Hypertension ||| Pleural Effusion ||| Pancreatitis ||| Acne Vulgaris ||| Hypertriglyceridemia ||| Heart Failure ||| Cholecystitis ||| Breast Neoplasms ||| Pruritus ||| Alopecia ||| Thrombocytopenia ||| Nail Diseases ||| Otitis
	CHEMBL1908360	D003424	EVEROLIMUS	Crohn Disease	0	0.0626451	D000740 ||| D003248 ||| D006937 ||| D007319 ||| D006973 ||| D010195 ||| D000152 ||| D015228 ||| D006333 ||| D002764 ||| D001943 ||| D000505 ||| D010031	Anemia ||| Constipation ||| Hypercholesterolemia ||| Sleep Initiation and Maintenance Disorders ||| Hypertension ||| Pancreatitis ||| Acne Vulgaris ||| Hypertriglyceridemia ||| Heart Failure ||| Cholecystitis ||| Breast Neoplasms ||| Alopecia ||| Otitis
	CHEMBL1908360	D003093	EVEROLIMUS	Colitis, Ulcerative	0	0.0149863	D000740 ||| D003248 ||| D006937 ||| D007319 ||| D006973 ||| D010195 ||| D000152 ||| D015228 ||| D006333 ||| D002764 ||| D001943 ||| D000505 ||| D010031	Anemia ||| Constipation ||| Hypercholesterolemia ||| Sleep Initiation and Maintenance Disorders ||| Hypertension ||| Pancreatitis ||| Acne Vulgaris ||| Hypertriglyceridemia ||| Heart Failure ||| Cholecystitis ||| Breast Neoplasms ||| Alopecia ||| Otitis
	CHEMBL1908360	D015212	EVEROLIMUS	Inflammatory Bowel Diseases	0	0.0157764	D000740 ||| D003248 ||| D004415 ||| D006937 ||| D007319 ||| D006973 ||| D010996 ||| D010195 ||| D000152 ||| D015228 ||| D006333 ||| D002764 ||| D001943 ||| D011537 ||| D000505 ||| D013921 ||| D009260 ||| D010031	Anemia ||| Constipation ||| Dyspepsia ||| Hypercholesterolemia ||| Sleep Initiation and Maintenance Disorders ||| Hypertension ||| Pleural Effusion ||| Pancreatitis ||| Acne Vulgaris ||| Hypertriglyceridemia ||| Heart Failure ||| Cholecystitis ||| Breast Neoplasms ||| Pruritus ||| Alopecia ||| Thrombocytopenia ||| Nail Diseases ||| Otitis
	CHEMBL1908360	D002761	EVEROLIMUS	Cholangitis	0	0.0423466	D000740 ||| D003248 ||| D006937 ||| D007319 ||| D006973 ||| D010195 ||| D000152 ||| D015228 ||| D006333 ||| D002764 ||| D001943 ||| D000505 ||| D010031	Anemia ||| Constipation ||| Hypercholesterolemia ||| Sleep Initiation and Maintenance Disorders ||| Hypertension ||| Pancreatitis ||| Acne Vulgaris ||| Hypertriglyceridemia ||| Heart Failure ||| Cholecystitis ||| Breast Neoplasms ||| Alopecia ||| Otitis
	CHEMBL1908360	D017098	EVEROLIMUS	IgA Deficiency	0	0.0142931	D000740 ||| D003248 ||| D006937 ||| D007319 ||| D006973 ||| D010195 ||| D000152 ||| D015228 ||| D006333 ||| D002764 ||| D001943 ||| D000505 ||| D010031	Anemia ||| Constipation ||| Hypercholesterolemia ||| Sleep Initiation and Maintenance Disorders ||| Hypertension ||| Pancreatitis ||| Acne Vulgaris ||| Hypertriglyceridemia ||| Heart Failure ||| Cholecystitis ||| Breast Neoplasms ||| Alopecia ||| Otitis
	CHEMBL1908360	D008268	EVEROLIMUS	Macular Degeneration	0	0.0728597	D000740 ||| D003248 ||| D004415 ||| D006937 ||| D007319 ||| D006973 ||| D010996 ||| D010195 ||| D000152 ||| D015228 ||| D006333 ||| D002764 ||| D001943 ||| D011537 ||| D000505 ||| D013921 ||| D009260 ||| D010031	Anemia ||| Constipation ||| Dyspepsia ||| Hypercholesterolemia ||| Sleep Initiation and Maintenance Disorders ||| Hypertension ||| Pleural Effusion ||| Pancreatitis ||| Acne Vulgaris ||| Hypertriglyceridemia ||| Heart Failure ||| Cholecystitis ||| Breast Neoplasms ||| Pruritus ||| Alopecia ||| Thrombocytopenia ||| Nail Diseases ||| Otitis
	CHEMBL1908360	D034381	EVEROLIMUS	Hearing Loss	0	0.0547861	D000740 ||| D003248 ||| D006937 ||| D007319 ||| D006973 ||| D010195 ||| D000152 ||| D015228 ||| D006333 ||| D002764 ||| D001943 ||| D000505 ||| D010031	Anemia ||| Constipation ||| Hypercholesterolemia ||| Sleep Initiation and Maintenance Disorders ||| Hypertension ||| Pancreatitis ||| Acne Vulgaris ||| Hypertriglyceridemia ||| Heart Failure ||| Cholecystitis ||| Breast Neoplasms ||| Alopecia ||| Otitis
	CHEMBL1908360	D014012	EVEROLIMUS	Tinnitus	0	0.0526151	D006937 ||| D007319 ||| D006973 ||| D015228 ||| D006333 ||| D001943 ||| D000505	Hypercholesterolemia ||| Sleep Initiation and Maintenance Disorders ||| Hypertension ||| Hypertriglyceridemia ||| Heart Failure ||| Breast Neoplasms ||| Alopecia
	CHEMBL1908360	D000505	EVEROLIMUS	Alopecia	1	0.0878535	D000740 ||| D003248 ||| D006937 ||| D007319 ||| D006973 ||| D010195 ||| D000152 ||| D015228 ||| D006333 ||| D002764 ||| D001943 ||| D010031	Anemia ||| Constipation ||| Hypercholesterolemia ||| Sleep Initiation and Maintenance Disorders ||| Hypertension ||| Pancreatitis ||| Acne Vulgaris ||| Hypertriglyceridemia ||| Heart Failure ||| Cholecystitis ||| Breast Neoplasms ||| Otitis
	CHEMBL1908360	D019226	EVEROLIMUS	Oral Ulcer	0	0.029701	D000740 ||| D003248 ||| D006937 ||| D007319 ||| D006973 ||| D010195 ||| D000152 ||| D015228 ||| D006333 ||| D002764 ||| D001943 ||| D000505 ||| D010031	Anemia ||| Constipation ||| Hypercholesterolemia ||| Sleep Initiation and Maintenance Disorders ||| Hypertension ||| Pancreatitis ||| Acne Vulgaris ||| Hypertriglyceridemia ||| Heart Failure ||| Cholecystitis ||| Breast Neoplasms ||| Alopecia ||| Otitis
	CHEMBL1908360	D000787	EVEROLIMUS	Angina Pectoris	0	0.207972	D000740 ||| D003248 ||| D004415 ||| D006937 ||| D007319 ||| D006973 ||| D010996 ||| D010195 ||| D000152 ||| D015228 ||| D006333 ||| D002764 ||| D001943 ||| D011537 ||| D000505 ||| D013921 ||| D009260 ||| D010031	Anemia ||| Constipation ||| Dyspepsia ||| Hypercholesterolemia ||| Sleep Initiation and Maintenance Disorders ||| Hypertension ||| Pleural Effusion ||| Pancreatitis ||| Acne Vulgaris ||| Hypertriglyceridemia ||| Heart Failure ||| Cholecystitis ||| Breast Neoplasms ||| Pruritus ||| Alopecia ||| Thrombocytopenia ||| Nail Diseases ||| Otitis
	CHEMBL1908360	D065631	EVEROLIMUS	Rhinitis, Allergic	0	0.0285338	D000740 ||| D003248 ||| D004415 ||| D006937 ||| D007319 ||| D006973 ||| D010996 ||| D010195 ||| D000152 ||| D015228 ||| D006333 ||| D002764 ||| D001943 ||| D011537 ||| D000505 ||| D013921 ||| D009260 ||| D010031	Anemia ||| Constipation ||| Dyspepsia ||| Hypercholesterolemia ||| Sleep Initiation and Maintenance Disorders ||| Hypertension ||| Pleural Effusion ||| Pancreatitis ||| Acne Vulgaris ||| Hypertriglyceridemia ||| Heart Failure ||| Cholecystitis ||| Breast Neoplasms ||| Pruritus ||| Alopecia ||| Thrombocytopenia ||| Nail Diseases ||| Otitis
	CHEMBL1908360	D001249	EVEROLIMUS	Asthma	0	0.0421194	D000740 ||| D003248 ||| D004415 ||| D006937 ||| D007319 ||| D006973 ||| D010996 ||| D010195 ||| D000152 ||| D015228 ||| D006333 ||| D002764 ||| D001943 ||| D011537 ||| D000505 ||| D013921 ||| D009260 ||| D010031	Anemia ||| Constipation ||| Dyspepsia ||| Hypercholesterolemia ||| Sleep Initiation and Maintenance Disorders ||| Hypertension ||| Pleural Effusion ||| Pancreatitis ||| Acne Vulgaris ||| Hypertriglyceridemia ||| Heart Failure ||| Cholecystitis ||| Breast Neoplasms ||| Pruritus ||| Alopecia ||| Thrombocytopenia ||| Nail Diseases ||| Otitis
	CHEMBL1908360	D005764	EVEROLIMUS	Gastroesophageal Reflux	0	0.0809006	D000740 ||| D003248 ||| D004415 ||| D006937 ||| D007319 ||| D006973 ||| D010996 ||| D010195 ||| D000152 ||| D015228 ||| D006333 ||| D002764 ||| D001943 ||| D011537 ||| D000505 ||| D013921 ||| D009260 ||| D010031	Anemia ||| Constipation ||| Dyspepsia ||| Hypercholesterolemia ||| Sleep Initiation and Maintenance Disorders ||| Hypertension ||| Pleural Effusion ||| Pancreatitis ||| Acne Vulgaris ||| Hypertriglyceridemia ||| Heart Failure ||| Cholecystitis ||| Breast Neoplasms ||| Pruritus ||| Alopecia ||| Thrombocytopenia ||| Nail Diseases ||| Otitis
	CHEMBL1908360	D007037	EVEROLIMUS	Hypothyroidism	0	0.0358484	D000740 ||| D003248 ||| D006937 ||| D007319 ||| D006973 ||| D010195 ||| D000152 ||| D015228 ||| D006333 ||| D002764 ||| D001943 ||| D000505 ||| D010031	Anemia ||| Constipation ||| Hypercholesterolemia ||| Sleep Initiation and Maintenance Disorders ||| Hypertension ||| Pancreatitis ||| Acne Vulgaris ||| Hypertriglyceridemia ||| Heart Failure ||| Cholecystitis ||| Breast Neoplasms ||| Alopecia ||| Otitis
	CHEMBL1908360	D008881	EVEROLIMUS	Migraine Disorders	0	0.0174887	D000740 ||| D003248 ||| D004415 ||| D006937 ||| D007319 ||| D006973 ||| D010996 ||| D010195 ||| D000152 ||| D015228 ||| D006333 ||| D002764 ||| D001943 ||| D011537 ||| D000505 ||| D013921 ||| D009260 ||| D010031	Anemia ||| Constipation ||| Dyspepsia ||| Hypercholesterolemia ||| Sleep Initiation and Maintenance Disorders ||| Hypertension ||| Pleural Effusion ||| Pancreatitis ||| Acne Vulgaris ||| Hypertriglyceridemia ||| Heart Failure ||| Cholecystitis ||| Breast Neoplasms ||| Pruritus ||| Alopecia ||| Thrombocytopenia ||| Nail Diseases ||| Otitis
	CHEMBL1908360	D004485	EVEROLIMUS	Eczema	0	0.0163736	D000740 ||| D003248 ||| D004415 ||| D006937 ||| D007319 ||| D006973 ||| D010996 ||| D010195 ||| D000152 ||| D015228 ||| D006333 ||| D002764 ||| D001943 ||| D011537 ||| D000505 ||| D013921 ||| D009260 ||| D010031	Anemia ||| Constipation ||| Dyspepsia ||| Hypercholesterolemia ||| Sleep Initiation and Maintenance Disorders ||| Hypertension ||| Pleural Effusion ||| Pancreatitis ||| Acne Vulgaris ||| Hypertriglyceridemia ||| Heart Failure ||| Cholecystitis ||| Breast Neoplasms ||| Pruritus ||| Alopecia ||| Thrombocytopenia ||| Nail Diseases ||| Otitis
	CHEMBL1908360	D006937	EVEROLIMUS	Hypercholesterolemia	1	0.317818	D000740 ||| D003248 ||| D004415 ||| D007319 ||| D006973 ||| D010996 ||| D010195 ||| D000152 ||| D015228 ||| D006333 ||| D002764 ||| D001943 ||| D011537 ||| D000505 ||| D013921 ||| D009260 ||| D010031	Anemia ||| Constipation ||| Dyspepsia ||| Sleep Initiation and Maintenance Disorders ||| Hypertension ||| Pleural Effusion ||| Pancreatitis ||| Acne Vulgaris ||| Hypertriglyceridemia ||| Heart Failure ||| Cholecystitis ||| Breast Neoplasms ||| Pruritus ||| Alopecia ||| Thrombocytopenia ||| Nail Diseases ||| Otitis
	CHEMBL1908360	D012626	EVEROLIMUS	Sebaceous Gland Neoplasms	0	0.119163	D000740 ||| D003248 ||| D006937 ||| D007319 ||| D006973 ||| D010195 ||| D000152 ||| D015228 ||| D006333 ||| D002764 ||| D001943 ||| D000505 ||| D010031	Anemia ||| Constipation ||| Hypercholesterolemia ||| Sleep Initiation and Maintenance Disorders ||| Hypertension ||| Pancreatitis ||| Acne Vulgaris ||| Hypertriglyceridemia ||| Heart Failure ||| Cholecystitis ||| Breast Neoplasms ||| Alopecia ||| Otitis
	CHEMBL1908360	D001943	EVEROLIMUS	Breast Neoplasms	1	0.0222503	D000740 ||| D003248 ||| D004415 ||| D006937 ||| D007319 ||| D006973 ||| D010996 ||| D010195 ||| D000152 ||| D015228 ||| D006333 ||| D002764 ||| D011537 ||| D000505 ||| D013921 ||| D009260 ||| D010031	Anemia ||| Constipation ||| Dyspepsia ||| Hypercholesterolemia ||| Sleep Initiation and Maintenance Disorders ||| Hypertension ||| Pleural Effusion ||| Pancreatitis ||| Acne Vulgaris ||| Hypertriglyceridemia ||| Heart Failure ||| Cholecystitis ||| Pruritus ||| Alopecia ||| Thrombocytopenia ||| Nail Diseases ||| Otitis
	CHEMBL1908360	D002280	EVEROLIMUS	Carcinoma, Basal Cell	0	0.0368382	D000740 ||| D003248 ||| D004415 ||| D006937 ||| D007319 ||| D006973 ||| D010996 ||| D010195 ||| D000152 ||| D015228 ||| D006333 ||| D002764 ||| D001943 ||| D011537 ||| D000505 ||| D013921 ||| D009260 ||| D010031	Anemia ||| Constipation ||| Dyspepsia ||| Hypercholesterolemia ||| Sleep Initiation and Maintenance Disorders ||| Hypertension ||| Pleural Effusion ||| Pancreatitis ||| Acne Vulgaris ||| Hypertriglyceridemia ||| Heart Failure ||| Cholecystitis ||| Breast Neoplasms ||| Pruritus ||| Alopecia ||| Thrombocytopenia ||| Nail Diseases ||| Otitis
	CHEMBL1908360	D000230	EVEROLIMUS	Adenocarcinoma	0	0.126092	D000740 ||| D003248 ||| D006937 ||| D007319 ||| D006973 ||| D010195 ||| D000152 ||| D015228 ||| D006333 ||| D002764 ||| D001943 ||| D000505 ||| D010031	Anemia ||| Constipation ||| Hypercholesterolemia ||| Sleep Initiation and Maintenance Disorders ||| Hypertension ||| Pancreatitis ||| Acne Vulgaris ||| Hypertriglyceridemia ||| Heart Failure ||| Cholecystitis ||| Breast Neoplasms ||| Alopecia ||| Otitis
	CHEMBL1908360	D002386	EVEROLIMUS	Cataract	0	0.0819491	D000740 ||| D003248 ||| D004415 ||| D006937 ||| D007319 ||| D006973 ||| D010996 ||| D010195 ||| D000152 ||| D015228 ||| D006333 ||| D002764 ||| D001943 ||| D011537 ||| D000505 ||| D013921 ||| D009260 ||| D010031	Anemia ||| Constipation ||| Dyspepsia ||| Hypercholesterolemia ||| Sleep Initiation and Maintenance Disorders ||| Hypertension ||| Pleural Effusion ||| Pancreatitis ||| Acne Vulgaris ||| Hypertriglyceridemia ||| Heart Failure ||| Cholecystitis ||| Breast Neoplasms ||| Pruritus ||| Alopecia ||| Thrombocytopenia ||| Nail Diseases ||| Otitis
	CHEMBL1908360	D006552	EVEROLIMUS	Hernia, Inguinal	0	0.0415071	D000740 ||| D003248 ||| D004415 ||| D006937 ||| D007319 ||| D006973 ||| D010996 ||| D010195 ||| D000152 ||| D015228 ||| D006333 ||| D002764 ||| D001943 ||| D011537 ||| D000505 ||| D013921 ||| D009260 ||| D010031	Anemia ||| Constipation ||| Dyspepsia ||| Hypercholesterolemia ||| Sleep Initiation and Maintenance Disorders ||| Hypertension ||| Pleural Effusion ||| Pancreatitis ||| Acne Vulgaris ||| Hypertriglyceridemia ||| Heart Failure ||| Cholecystitis ||| Breast Neoplasms ||| Pruritus ||| Alopecia ||| Thrombocytopenia ||| Nail Diseases ||| Otitis
	CHEMBL1908360	D012005	EVEROLIMUS	Rectal Prolapse	0	0.0440207	D000740 ||| D003248 ||| D006937 ||| D007319 ||| D006973 ||| D010195 ||| D000152 ||| D015228 ||| D006333 ||| D002764 ||| D001943 ||| D000505 ||| D010031	Anemia ||| Constipation ||| Hypercholesterolemia ||| Sleep Initiation and Maintenance Disorders ||| Hypertension ||| Pancreatitis ||| Acne Vulgaris ||| Hypertriglyceridemia ||| Heart Failure ||| Cholecystitis ||| Breast Neoplasms ||| Alopecia ||| Otitis
	CHEMBL1908360	D014029	EVEROLIMUS	Tobacco Use Disorder	0	0.0244688	D000740 ||| D003248 ||| D006937 ||| D007319 ||| D006973 ||| D010195 ||| D000152 ||| D015228 ||| D006333 ||| D002764 ||| D001943 ||| D000505 ||| D010031	Anemia ||| Constipation ||| Hypercholesterolemia ||| Sleep Initiation and Maintenance Disorders ||| Hypertension ||| Pancreatitis ||| Acne Vulgaris ||| Hypertriglyceridemia ||| Heart Failure ||| Cholecystitis ||| Breast Neoplasms ||| Alopecia ||| Otitis
	CHEMBL1908360	D009203	EVEROLIMUS	Myocardial Infarction	0	0.233608	D000740 ||| D003248 ||| D004415 ||| D006937 ||| D007319 ||| D006973 ||| D010996 ||| D010195 ||| D000152 ||| D015228 ||| D006333 ||| D002764 ||| D001943 ||| D011537 ||| D000505 ||| D013921 ||| D009260 ||| D010031	Anemia ||| Constipation ||| Dyspepsia ||| Hypercholesterolemia ||| Sleep Initiation and Maintenance Disorders ||| Hypertension ||| Pleural Effusion ||| Pancreatitis ||| Acne Vulgaris ||| Hypertriglyceridemia ||| Heart Failure ||| Cholecystitis ||| Breast Neoplasms ||| Pruritus ||| Alopecia ||| Thrombocytopenia ||| Nail Diseases ||| Otitis
	CHEMBL1908360	D005756	EVEROLIMUS	Gastritis	0	0.0608409	D000740 ||| D003248 ||| D004415 ||| D006937 ||| D007319 ||| D006973 ||| D010996 ||| D010195 ||| D000152 ||| D015228 ||| D006333 ||| D002764 ||| D001943 ||| D011537 ||| D000505 ||| D013921 ||| D009260 ||| D010031	Anemia ||| Constipation ||| Dyspepsia ||| Hypercholesterolemia ||| Sleep Initiation and Maintenance Disorders ||| Hypertension ||| Pleural Effusion ||| Pancreatitis ||| Acne Vulgaris ||| Hypertriglyceridemia ||| Heart Failure ||| Cholecystitis ||| Breast Neoplasms ||| Pruritus ||| Alopecia ||| Thrombocytopenia ||| Nail Diseases ||| Otitis
	CHEMBL1908360	D006548	EVEROLIMUS	Hernia, Diaphragmatic	0	0.0703339	D000740 ||| D003248 ||| D004415 ||| D006937 ||| D007319 ||| D006973 ||| D010996 ||| D010195 ||| D000152 ||| D015228 ||| D006333 ||| D002764 ||| D001943 ||| D011537 ||| D000505 ||| D013921 ||| D009260 ||| D010031	Anemia ||| Constipation ||| Dyspepsia ||| Hypercholesterolemia ||| Sleep Initiation and Maintenance Disorders ||| Hypertension ||| Pleural Effusion ||| Pancreatitis ||| Acne Vulgaris ||| Hypertriglyceridemia ||| Heart Failure ||| Cholecystitis ||| Breast Neoplasms ||| Pruritus ||| Alopecia ||| Thrombocytopenia ||| Nail Diseases ||| Otitis
	CHEMBL1908360	D000076385	EVEROLIMUS	Diverticular Diseases	0	0.0623875	D000740 ||| D003248 ||| D006937 ||| D007319 ||| D006973 ||| D010195 ||| D000152 ||| D015228 ||| D006333 ||| D002764 ||| D001943 ||| D000505 ||| D010031	Anemia ||| Constipation ||| Hypercholesterolemia ||| Sleep Initiation and Maintenance Disorders ||| Hypertension ||| Pancreatitis ||| Acne Vulgaris ||| Hypertriglyceridemia ||| Heart Failure ||| Cholecystitis ||| Breast Neoplasms ||| Alopecia ||| Otitis
	CHEMBL1908360	D007319	EVEROLIMUS	Sleep Initiation and Maintenance Disorders	1	0.0772279	D000740 ||| D003248 ||| D004415 ||| D006937 ||| D006973 ||| D010996 ||| D010195 ||| D000152 ||| D015228 ||| D006333 ||| D002764 ||| D001943 ||| D011537 ||| D000505 ||| D013921 ||| D009260 ||| D010031	Anemia ||| Constipation ||| Dyspepsia ||| Hypercholesterolemia ||| Hypertension ||| Pleural Effusion ||| Pancreatitis ||| Acne Vulgaris ||| Hypertriglyceridemia ||| Heart Failure ||| Cholecystitis ||| Breast Neoplasms ||| Pruritus ||| Alopecia ||| Thrombocytopenia ||| Nail Diseases ||| Otitis
	CHEMBL1908360	D009290	EVEROLIMUS	Narcolepsy	0	0.0793096	D000740 ||| D003248 ||| D004415 ||| D006937 ||| D007319 ||| D006973 ||| D010996 ||| D010195 ||| D000152 ||| D015228 ||| D006333 ||| D002764 ||| D001943 ||| D011537 ||| D000505 ||| D013921 ||| D009260 ||| D010031	Anemia ||| Constipation ||| Dyspepsia ||| Hypercholesterolemia ||| Sleep Initiation and Maintenance Disorders ||| Hypertension ||| Pleural Effusion ||| Pancreatitis ||| Acne Vulgaris ||| Hypertriglyceridemia ||| Heart Failure ||| Cholecystitis ||| Breast Neoplasms ||| Pruritus ||| Alopecia ||| Thrombocytopenia ||| Nail Diseases ||| Otitis
	CHEMBL1908360	D003922	EVEROLIMUS	Diabetes Mellitus, Type 1	0	0.0189416	D000740 ||| D003248 ||| D006937 ||| D007319 ||| D006973 ||| D010195 ||| D000152 ||| D015228 ||| D006333 ||| D002764 ||| D001943 ||| D000505 ||| D010031	Anemia ||| Constipation ||| Hypercholesterolemia ||| Sleep Initiation and Maintenance Disorders ||| Hypertension ||| Pancreatitis ||| Acne Vulgaris ||| Hypertriglyceridemia ||| Heart Failure ||| Cholecystitis ||| Breast Neoplasms ||| Alopecia ||| Otitis
	CHEMBL1908360	D002446	EVEROLIMUS	Celiac Disease	0	0.143409	D000740 ||| D003248 ||| D006937 ||| D007319 ||| D006973 ||| D010195 ||| D000152 ||| D015228 ||| D006333 ||| D002764 ||| D001943 ||| D000505 ||| D010031	Anemia ||| Constipation ||| Hypercholesterolemia ||| Sleep Initiation and Maintenance Disorders ||| Hypertension ||| Pancreatitis ||| Acne Vulgaris ||| Hypertriglyceridemia ||| Heart Failure ||| Cholecystitis ||| Breast Neoplasms ||| Alopecia ||| Otitis
	CHEMBL1908360	D008105	EVEROLIMUS	Liver Cirrhosis, Biliary	0	0.0386647	D000740 ||| D003248 ||| D006937 ||| D007319 ||| D006973 ||| D010195 ||| D000152 ||| D015228 ||| D006333 ||| D002764 ||| D001943 ||| D000505 ||| D010031	Anemia ||| Constipation ||| Hypercholesterolemia ||| Sleep Initiation and Maintenance Disorders ||| Hypertension ||| Pancreatitis ||| Acne Vulgaris ||| Hypertriglyceridemia ||| Heart Failure ||| Cholecystitis ||| Breast Neoplasms ||| Alopecia ||| Otitis
	CHEMBL1908360	D014820	EVEROLIMUS	Vitiligo	0	0.0113305	D000740 ||| D003248 ||| D006937 ||| D007319 ||| D006973 ||| D010195 ||| D000152 ||| D015228 ||| D006333 ||| D002764 ||| D001943 ||| D000505 ||| D010031	Anemia ||| Constipation ||| Hypercholesterolemia ||| Sleep Initiation and Maintenance Disorders ||| Hypertension ||| Pancreatitis ||| Acne Vulgaris ||| Hypertriglyceridemia ||| Heart Failure ||| Cholecystitis ||| Breast Neoplasms ||| Alopecia ||| Otitis
	CHEMBL1908360	D009798	EVEROLIMUS	Ocular Hypertension	0	0.0469441	D000740 ||| D003248 ||| D006937 ||| D007319 ||| D006973 ||| D010195 ||| D000152 ||| D015228 ||| D006333 ||| D002764 ||| D001943 ||| D000505 ||| D010031	Anemia ||| Constipation ||| Hypercholesterolemia ||| Sleep Initiation and Maintenance Disorders ||| Hypertension ||| Pancreatitis ||| Acne Vulgaris ||| Hypertriglyceridemia ||| Heart Failure ||| Cholecystitis ||| Breast Neoplasms ||| Alopecia ||| Otitis
	CHEMBL1908360	D009447	EVEROLIMUS	Neuroblastoma	0	0.0555776	D000740 ||| D003248 ||| D006937 ||| D007319 ||| D006973 ||| D010195 ||| D000152 ||| D015228 ||| D006333 ||| D002764 ||| D001943 ||| D000505 ||| D010031	Anemia ||| Constipation ||| Hypercholesterolemia ||| Sleep Initiation and Maintenance Disorders ||| Hypertension ||| Pancreatitis ||| Acne Vulgaris ||| Hypertriglyceridemia ||| Heart Failure ||| Cholecystitis ||| Breast Neoplasms ||| Alopecia ||| Otitis
	CHEMBL1908360	D012559	EVEROLIMUS	Schizophrenia	0	0.215876	D000740 ||| D003248 ||| D004415 ||| D006937 ||| D007319 ||| D006973 ||| D010996 ||| D010195 ||| D000152 ||| D015228 ||| D006333 ||| D002764 ||| D001943 ||| D011537 ||| D000505 ||| D013921 ||| D009260 ||| D010031	Anemia ||| Constipation ||| Dyspepsia ||| Hypercholesterolemia ||| Sleep Initiation and Maintenance Disorders ||| Hypertension ||| Pleural Effusion ||| Pancreatitis ||| Acne Vulgaris ||| Hypertriglyceridemia ||| Heart Failure ||| Cholecystitis ||| Breast Neoplasms ||| Pruritus ||| Alopecia ||| Thrombocytopenia ||| Nail Diseases ||| Otitis
	CHEMBL1908360	D000690	EVEROLIMUS	Amyotrophic Lateral Sclerosis	0	0.0282782	D000740 ||| D003248 ||| D006937 ||| D007319 ||| D006973 ||| D010195 ||| D000152 ||| D015228 ||| D006333 ||| D002764 ||| D001943 ||| D000505 ||| D010031	Anemia ||| Constipation ||| Hypercholesterolemia ||| Sleep Initiation and Maintenance Disorders ||| Hypertension ||| Pancreatitis ||| Acne Vulgaris ||| Hypertriglyceridemia ||| Heart Failure ||| Cholecystitis ||| Breast Neoplasms ||| Alopecia ||| Otitis
	CHEMBL1908360	D008180	EVEROLIMUS	Lupus Erythematosus, Systemic	0	0.035173	D000740 ||| D003248 ||| D004415 ||| D006937 ||| D007319 ||| D006973 ||| D010996 ||| D010195 ||| D000152 ||| D015228 ||| D006333 ||| D002764 ||| D001943 ||| D011537 ||| D000505 ||| D013921 ||| D009260 ||| D010031	Anemia ||| Constipation ||| Dyspepsia ||| Hypercholesterolemia ||| Sleep Initiation and Maintenance Disorders ||| Hypertension ||| Pleural Effusion ||| Pancreatitis ||| Acne Vulgaris ||| Hypertriglyceridemia ||| Heart Failure ||| Cholecystitis ||| Breast Neoplasms ||| Pruritus ||| Alopecia ||| Thrombocytopenia ||| Nail Diseases ||| Otitis
	CHEMBL1908360	D000437	EVEROLIMUS	Alcoholism	0	0.0423063	D000740 ||| D003248 ||| D006937 ||| D007319 ||| D006973 ||| D010195 ||| D000152 ||| D015228 ||| D006333 ||| D002764 ||| D001943 ||| D000505 ||| D010031	Anemia ||| Constipation ||| Hypercholesterolemia ||| Sleep Initiation and Maintenance Disorders ||| Hypertension ||| Pancreatitis ||| Acne Vulgaris ||| Hypertriglyceridemia ||| Heart Failure ||| Cholecystitis ||| Breast Neoplasms ||| Alopecia ||| Otitis
	CHEMBL1908360	D000067877	EVEROLIMUS	Autism Spectrum Disorder	0	0.0329625	D000740 ||| D003248 ||| D006937 ||| D007319 ||| D006973 ||| D010195 ||| D000152 ||| D015228 ||| D006333 ||| D002764 ||| D001943 ||| D000505 ||| D010031	Anemia ||| Constipation ||| Hypercholesterolemia ||| Sleep Initiation and Maintenance Disorders ||| Hypertension ||| Pancreatitis ||| Acne Vulgaris ||| Hypertriglyceridemia ||| Heart Failure ||| Cholecystitis ||| Breast Neoplasms ||| Alopecia ||| Otitis
	CHEMBL1908360	D001714	EVEROLIMUS	Bipolar Disorder	0	0.0500155	D000740 ||| D003248 ||| D004415 ||| D006937 ||| D007319 ||| D006973 ||| D010996 ||| D010195 ||| D000152 ||| D015228 ||| D006333 ||| D002764 ||| D001943 ||| D011537 ||| D000505 ||| D013921 ||| D009260 ||| D010031	Anemia ||| Constipation ||| Dyspepsia ||| Hypercholesterolemia ||| Sleep Initiation and Maintenance Disorders ||| Hypertension ||| Pleural Effusion ||| Pancreatitis ||| Acne Vulgaris ||| Hypertriglyceridemia ||| Heart Failure ||| Cholecystitis ||| Breast Neoplasms ||| Pruritus ||| Alopecia ||| Thrombocytopenia ||| Nail Diseases ||| Otitis
	CHEMBL1908360	D009771	EVEROLIMUS	Obsessive-Compulsive Disorder	0	0.0131572	D000740 ||| D003248 ||| D006937 ||| D007319 ||| D006973 ||| D010195 ||| D000152 ||| D015228 ||| D006333 ||| D002764 ||| D001943 ||| D000505 ||| D010031	Anemia ||| Constipation ||| Hypercholesterolemia ||| Sleep Initiation and Maintenance Disorders ||| Hypertension ||| Pancreatitis ||| Acne Vulgaris ||| Hypertriglyceridemia ||| Heart Failure ||| Cholecystitis ||| Breast Neoplasms ||| Alopecia ||| Otitis
	CHEMBL1908360	D003924	EVEROLIMUS	Diabetes Mellitus, Type 2	0	0.191852	D000740 ||| D003248 ||| D006937 ||| D007319 ||| D006973 ||| D010195 ||| D000152 ||| D015228 ||| D006333 ||| D002764 ||| D001943 ||| D000505 ||| D010031	Anemia ||| Constipation ||| Hypercholesterolemia ||| Sleep Initiation and Maintenance Disorders ||| Hypertension ||| Pancreatitis ||| Acne Vulgaris ||| Hypertriglyceridemia ||| Heart Failure ||| Cholecystitis ||| Breast Neoplasms ||| Alopecia ||| Otitis
	CHEMBL1908360	D000544	EVEROLIMUS	Alzheimer Disease	0	0.0820458	D000740 ||| D003248 ||| D006937 ||| D007319 ||| D006973 ||| D010195 ||| D000152 ||| D015228 ||| D006333 ||| D002764 ||| D001943 ||| D000505 ||| D010031	Anemia ||| Constipation ||| Hypercholesterolemia ||| Sleep Initiation and Maintenance Disorders ||| Hypertension ||| Pancreatitis ||| Acne Vulgaris ||| Hypertriglyceridemia ||| Heart Failure ||| Cholecystitis ||| Breast Neoplasms ||| Alopecia ||| Otitis
	CHEMBL1908360	D004827	EVEROLIMUS	Epilepsy	0	0.00971921	D000740 ||| D003248 ||| D004415 ||| D006937 ||| D007319 ||| D006973 ||| D010996 ||| D010195 ||| D000152 ||| D015228 ||| D006333 ||| D002764 ||| D001943 ||| D011537 ||| D000505 ||| D013921 ||| D009260 ||| D010031	Anemia ||| Constipation ||| Dyspepsia ||| Hypercholesterolemia ||| Sleep Initiation and Maintenance Disorders ||| Hypertension ||| Pleural Effusion ||| Pancreatitis ||| Acne Vulgaris ||| Hypertriglyceridemia ||| Heart Failure ||| Cholecystitis ||| Breast Neoplasms ||| Pruritus ||| Alopecia ||| Thrombocytopenia ||| Nail Diseases ||| Otitis
	CHEMBL1908360	D005901	EVEROLIMUS	Glaucoma	0	0.049715	D000740 ||| D003248 ||| D004415 ||| D006937 ||| D007319 ||| D006973 ||| D010996 ||| D010195 ||| D000152 ||| D015228 ||| D006333 ||| D002764 ||| D001943 ||| D011537 ||| D000505 ||| D013921 ||| D009260 ||| D010031	Anemia ||| Constipation ||| Dyspepsia ||| Hypercholesterolemia ||| Sleep Initiation and Maintenance Disorders ||| Hypertension ||| Pleural Effusion ||| Pancreatitis ||| Acne Vulgaris ||| Hypertriglyceridemia ||| Heart Failure ||| Cholecystitis ||| Breast Neoplasms ||| Pruritus ||| Alopecia ||| Thrombocytopenia ||| Nail Diseases ||| Otitis
	CHEMBL1908360	D051436	EVEROLIMUS	Renal Insufficiency, Chronic	0	0.0958724	D000740 ||| D003248 ||| D006937 ||| D007319 ||| D006973 ||| D010195 ||| D000152 ||| D015228 ||| D006333 ||| D002764 ||| D001943 ||| D000505 ||| D010031	Anemia ||| Constipation ||| Hypercholesterolemia ||| Sleep Initiation and Maintenance Disorders ||| Hypertension ||| Pancreatitis ||| Acne Vulgaris ||| Hypertriglyceridemia ||| Heart Failure ||| Cholecystitis ||| Breast Neoplasms ||| Alopecia ||| Otitis
	CHEMBL1908360	D013167	EVEROLIMUS	Spondylitis, Ankylosing	0	0.0519026	D000740 ||| D003248 ||| D006937 ||| D007319 ||| D006973 ||| D010195 ||| D000152 ||| D015228 ||| D006333 ||| D002764 ||| D001943 ||| D000505 ||| D010031	Anemia ||| Constipation ||| Hypercholesterolemia ||| Sleep Initiation and Maintenance Disorders ||| Hypertension ||| Pancreatitis ||| Acne Vulgaris ||| Hypertriglyceridemia ||| Heart Failure ||| Cholecystitis ||| Breast Neoplasms ||| Alopecia ||| Otitis
	CHEMBL1908360	D003863	EVEROLIMUS	Depression	0	0.0843421	D000740 ||| D003248 ||| D004415 ||| D006937 ||| D007319 ||| D006973 ||| D010996 ||| D010195 ||| D000152 ||| D015228 ||| D006333 ||| D002764 ||| D001943 ||| D011537 ||| D000505 ||| D013921 ||| D009260 ||| D010031	Anemia ||| Constipation ||| Dyspepsia ||| Hypercholesterolemia ||| Sleep Initiation and Maintenance Disorders ||| Hypertension ||| Pleural Effusion ||| Pancreatitis ||| Acne Vulgaris ||| Hypertriglyceridemia ||| Heart Failure ||| Cholecystitis ||| Breast Neoplasms ||| Pruritus ||| Alopecia ||| Thrombocytopenia ||| Nail Diseases ||| Otitis
	CHEMBL1908360	D010003	EVEROLIMUS	Osteoarthritis	0	0.0585452	D000740 ||| D003248 ||| D004415 ||| D006937 ||| D007319 ||| D006973 ||| D010996 ||| D010195 ||| D000152 ||| D015228 ||| D006333 ||| D002764 ||| D001943 ||| D011537 ||| D000505 ||| D013921 ||| D009260 ||| D010031	Anemia ||| Constipation ||| Dyspepsia ||| Hypercholesterolemia ||| Sleep Initiation and Maintenance Disorders ||| Hypertension ||| Pleural Effusion ||| Pancreatitis ||| Acne Vulgaris ||| Hypertriglyceridemia ||| Heart Failure ||| Cholecystitis ||| Breast Neoplasms ||| Pruritus ||| Alopecia ||| Thrombocytopenia ||| Nail Diseases ||| Otitis
	CHEMBL1908360	D000419	EVEROLIMUS	Albuminuria	0	0.0485518	D000740 ||| D003248 ||| D006937 ||| D007319 ||| D006973 ||| D010195 ||| D000152 ||| D015228 ||| D006333 ||| D002764 ||| D001943 ||| D000505 ||| D010031	Anemia ||| Constipation ||| Hypercholesterolemia ||| Sleep Initiation and Maintenance Disorders ||| Hypertension ||| Pancreatitis ||| Acne Vulgaris ||| Hypertriglyceridemia ||| Heart Failure ||| Cholecystitis ||| Breast Neoplasms ||| Alopecia ||| Otitis
	CHEMBL1908360	D001281	EVEROLIMUS	Atrial Fibrillation	0	0.12553	D000740 ||| D003248 ||| D004415 ||| D006937 ||| D007319 ||| D006973 ||| D010996 ||| D010195 ||| D000152 ||| D015228 ||| D006333 ||| D002764 ||| D001943 ||| D011537 ||| D000505 ||| D013921 ||| D009260 ||| D010031	Anemia ||| Constipation ||| Dyspepsia ||| Hypercholesterolemia ||| Sleep Initiation and Maintenance Disorders ||| Hypertension ||| Pleural Effusion ||| Pancreatitis ||| Acne Vulgaris ||| Hypertriglyceridemia ||| Heart Failure ||| Cholecystitis ||| Breast Neoplasms ||| Pruritus ||| Alopecia ||| Thrombocytopenia ||| Nail Diseases ||| Otitis
	CHEMBL1908360	D006973	EVEROLIMUS	Hypertension	1	0.278453	D000740 ||| D003248 ||| D004415 ||| D006937 ||| D007319 ||| D010996 ||| D010195 ||| D000152 ||| D015228 ||| D006333 ||| D002764 ||| D001943 ||| D011537 ||| D000505 ||| D013921 ||| D009260 ||| D010031	Anemia ||| Constipation ||| Dyspepsia ||| Hypercholesterolemia ||| Sleep Initiation and Maintenance Disorders ||| Pleural Effusion ||| Pancreatitis ||| Acne Vulgaris ||| Hypertriglyceridemia ||| Heart Failure ||| Cholecystitis ||| Breast Neoplasms ||| Pruritus ||| Alopecia ||| Thrombocytopenia ||| Nail Diseases ||| Otitis
	CHEMBL1908360	D006327	EVEROLIMUS	Heart Block	0	0.0529488	D000740 ||| D003248 ||| D004415 ||| D006937 ||| D007319 ||| D006973 ||| D010996 ||| D010195 ||| D000152 ||| D015228 ||| D006333 ||| D002764 ||| D001943 ||| D011537 ||| D000505 ||| D013921 ||| D009260 ||| D010031	Anemia ||| Constipation ||| Dyspepsia ||| Hypercholesterolemia ||| Sleep Initiation and Maintenance Disorders ||| Hypertension ||| Pleural Effusion ||| Pancreatitis ||| Acne Vulgaris ||| Hypertriglyceridemia ||| Heart Failure ||| Cholecystitis ||| Breast Neoplasms ||| Pruritus ||| Alopecia ||| Thrombocytopenia ||| Nail Diseases ||| Otitis
	CHEMBL1908360	D055623	EVEROLIMUS	Keratosis, Actinic	0	0.0585423	D000740 ||| D003248 ||| D004415 ||| D006937 ||| D007319 ||| D006973 ||| D010996 ||| D010195 ||| D000152 ||| D015228 ||| D006333 ||| D002764 ||| D001943 ||| D011537 ||| D000505 ||| D013921 ||| D009260 ||| D010031	Anemia ||| Constipation ||| Dyspepsia ||| Hypercholesterolemia ||| Sleep Initiation and Maintenance Disorders ||| Hypertension ||| Pleural Effusion ||| Pancreatitis ||| Acne Vulgaris ||| Hypertriglyceridemia ||| Heart Failure ||| Cholecystitis ||| Breast Neoplasms ||| Pruritus ||| Alopecia ||| Thrombocytopenia ||| Nail Diseases ||| Otitis
	CHEMBL1908360	D001991	EVEROLIMUS	Bronchitis	0	0.0110344	D000740 ||| D003248 ||| D004415 ||| D006937 ||| D007319 ||| D006973 ||| D010996 ||| D010195 ||| D000152 ||| D015228 ||| D006333 ||| D002764 ||| D001943 ||| D011537 ||| D000505 ||| D013921 ||| D009260 ||| D010031	Anemia ||| Constipation ||| Dyspepsia ||| Hypercholesterolemia ||| Sleep Initiation and Maintenance Disorders ||| Hypertension ||| Pleural Effusion ||| Pancreatitis ||| Acne Vulgaris ||| Hypertriglyceridemia ||| Heart Failure ||| Cholecystitis ||| Breast Neoplasms ||| Pruritus ||| Alopecia ||| Thrombocytopenia ||| Nail Diseases ||| Otitis
	CHEMBL1908360	D008175	EVEROLIMUS	Lung Neoplasms	0	0.0353813	D000740 ||| D003248 ||| D004415 ||| D006937 ||| D007319 ||| D006973 ||| D010996 ||| D010195 ||| D000152 ||| D015228 ||| D006333 ||| D002764 ||| D001943 ||| D011537 ||| D000505 ||| D013921 ||| D009260 ||| D010031	Anemia ||| Constipation ||| Dyspepsia ||| Hypercholesterolemia ||| Sleep Initiation and Maintenance Disorders ||| Hypertension ||| Pleural Effusion ||| Pancreatitis ||| Acne Vulgaris ||| Hypertriglyceridemia ||| Heart Failure ||| Cholecystitis ||| Breast Neoplasms ||| Pruritus ||| Alopecia ||| Thrombocytopenia ||| Nail Diseases ||| Otitis
	CHEMBL1908360	D008545	EVEROLIMUS	Melanoma	0	0.117764	D000740 ||| D003248 ||| D004415 ||| D006937 ||| D007319 ||| D006973 ||| D010996 ||| D010195 ||| D000152 ||| D015228 ||| D006333 ||| D002764 ||| D001943 ||| D011537 ||| D000505 ||| D013921 ||| D009260 ||| D010031	Anemia ||| Constipation ||| Dyspepsia ||| Hypercholesterolemia ||| Sleep Initiation and Maintenance Disorders ||| Hypertension ||| Pleural Effusion ||| Pancreatitis ||| Acne Vulgaris ||| Hypertriglyceridemia ||| Heart Failure ||| Cholecystitis ||| Breast Neoplasms ||| Pruritus ||| Alopecia ||| Thrombocytopenia ||| Nail Diseases ||| Otitis
	CHEMBL1908360	D008228	EVEROLIMUS	Lymphoma, Non-Hodgkin	0	0.0114746	D000740 ||| D003248 ||| D004415 ||| D006937 ||| D007319 ||| D006973 ||| D010996 ||| D010195 ||| D000152 ||| D015228 ||| D006333 ||| D002764 ||| D001943 ||| D011537 ||| D000505 ||| D013921 ||| D009260 ||| D010031	Anemia ||| Constipation ||| Dyspepsia ||| Hypercholesterolemia ||| Sleep Initiation and Maintenance Disorders ||| Hypertension ||| Pleural Effusion ||| Pancreatitis ||| Acne Vulgaris ||| Hypertriglyceridemia ||| Heart Failure ||| Cholecystitis ||| Breast Neoplasms ||| Pruritus ||| Alopecia ||| Thrombocytopenia ||| Nail Diseases ||| Otitis
	CHEMBL1908360	D002294	EVEROLIMUS	Carcinoma, Squamous Cell	0	0.0308216	D000740 ||| D003248 ||| D004415 ||| D006937 ||| D007319 ||| D006973 ||| D010996 ||| D010195 ||| D000152 ||| D015228 ||| D006333 ||| D002764 ||| D001943 ||| D011537 ||| D000505 ||| D013921 ||| D009260 ||| D010031	Anemia ||| Constipation ||| Dyspepsia ||| Hypercholesterolemia ||| Sleep Initiation and Maintenance Disorders ||| Hypertension ||| Pleural Effusion ||| Pancreatitis ||| Acne Vulgaris ||| Hypertriglyceridemia ||| Heart Failure ||| Cholecystitis ||| Breast Neoplasms ||| Pruritus ||| Alopecia ||| Thrombocytopenia ||| Nail Diseases ||| Otitis
	CHEMBL1908360	D002349	EVEROLIMUS	Carpal Tunnel Syndrome	0	0.0649544	D000740 ||| D003248 ||| D004415 ||| D006937 ||| D007319 ||| D006973 ||| D010996 ||| D010195 ||| D000152 ||| D015228 ||| D006333 ||| D002764 ||| D001943 ||| D011537 ||| D000505 ||| D013921 ||| D009260 ||| D010031	Anemia ||| Constipation ||| Dyspepsia ||| Hypercholesterolemia ||| Sleep Initiation and Maintenance Disorders ||| Hypertension ||| Pleural Effusion ||| Pancreatitis ||| Acne Vulgaris ||| Hypertriglyceridemia ||| Heart Failure ||| Cholecystitis ||| Breast Neoplasms ||| Pruritus ||| Alopecia ||| Thrombocytopenia ||| Nail Diseases ||| Otitis
	CHEMBL1908360	D016883	EVEROLIMUS	Diabetic Ketoacidosis	0	0.110258	D000740 ||| D003248 ||| D004415 ||| D006937 ||| D007319 ||| D006973 ||| D010996 ||| D010195 ||| D000152 ||| D015228 ||| D006333 ||| D002764 ||| D001943 ||| D011537 ||| D000505 ||| D013921 ||| D009260 ||| D010031	Anemia ||| Constipation ||| Dyspepsia ||| Hypercholesterolemia ||| Sleep Initiation and Maintenance Disorders ||| Hypertension ||| Pleural Effusion ||| Pancreatitis ||| Acne Vulgaris ||| Hypertriglyceridemia ||| Heart Failure ||| Cholecystitis ||| Breast Neoplasms ||| Pruritus ||| Alopecia ||| Thrombocytopenia ||| Nail Diseases ||| Otitis
	CHEMBL1908360	D001749	EVEROLIMUS	Urinary Bladder Neoplasms	0	0.0503895	D000740 ||| D003248 ||| D004415 ||| D006937 ||| D007319 ||| D006973 ||| D010996 ||| D010195 ||| D000152 ||| D015228 ||| D006333 ||| D002764 ||| D001943 ||| D011537 ||| D000505 ||| D013921 ||| D009260 ||| D010031	Anemia ||| Constipation ||| Dyspepsia ||| Hypercholesterolemia ||| Sleep Initiation and Maintenance Disorders ||| Hypertension ||| Pleural Effusion ||| Pancreatitis ||| Acne Vulgaris ||| Hypertriglyceridemia ||| Heart Failure ||| Cholecystitis ||| Breast Neoplasms ||| Pruritus ||| Alopecia ||| Thrombocytopenia ||| Nail Diseases ||| Otitis
	CHEMBL1908360	D007889	EVEROLIMUS	Leiomyoma	0	0.0467967	D000740 ||| D003248 ||| D004415 ||| D006937 ||| D007319 ||| D006973 ||| D010996 ||| D010195 ||| D000152 ||| D015228 ||| D006333 ||| D002764 ||| D001943 ||| D011537 ||| D000505 ||| D013921 ||| D009260 ||| D010031	Anemia ||| Constipation ||| Dyspepsia ||| Hypercholesterolemia ||| Sleep Initiation and Maintenance Disorders ||| Hypertension ||| Pleural Effusion ||| Pancreatitis ||| Acne Vulgaris ||| Hypertriglyceridemia ||| Heart Failure ||| Cholecystitis ||| Breast Neoplasms ||| Pruritus ||| Alopecia ||| Thrombocytopenia ||| Nail Diseases ||| Otitis
	CHEMBL1908360	D018798	EVEROLIMUS	Anemia, Iron-Deficiency	0	0.0387156	D000740 ||| D003248 ||| D004415 ||| D006937 ||| D007319 ||| D006973 ||| D010996 ||| D010195 ||| D000152 ||| D015228 ||| D006333 ||| D002764 ||| D001943 ||| D011537 ||| D000505 ||| D013921 ||| D009260 ||| D010031	Anemia ||| Constipation ||| Dyspepsia ||| Hypercholesterolemia ||| Sleep Initiation and Maintenance Disorders ||| Hypertension ||| Pleural Effusion ||| Pancreatitis ||| Acne Vulgaris ||| Hypertriglyceridemia ||| Heart Failure ||| Cholecystitis ||| Breast Neoplasms ||| Pruritus ||| Alopecia ||| Thrombocytopenia ||| Nail Diseases ||| Otitis
	CHEMBL1908360	D000380	EVEROLIMUS	Agranulocytosis	0	0.0217448	D000740 ||| D003248 ||| D004415 ||| D006937 ||| D007319 ||| D006973 ||| D010996 ||| D010195 ||| D000152 ||| D006333 ||| D002764 ||| D001943 ||| D011537 ||| D013921 ||| D009260 ||| D010031	Anemia ||| Constipation ||| Dyspepsia ||| Hypercholesterolemia ||| Sleep Initiation and Maintenance Disorders ||| Hypertension ||| Pleural Effusion ||| Pancreatitis ||| Acne Vulgaris ||| Heart Failure ||| Cholecystitis ||| Breast Neoplasms ||| Pruritus ||| Thrombocytopenia ||| Nail Diseases ||| Otitis
	CHEMBL1908360	D012893	EVEROLIMUS	Sleep Wake Disorders	0	0.0551872	D000740 ||| D003248 ||| D004415 ||| D006937 ||| D007319 ||| D006973 ||| D010996 ||| D010195 ||| D000152 ||| D015228 ||| D006333 ||| D002764 ||| D001943 ||| D011537 ||| D000505 ||| D013921 ||| D009260 ||| D010031	Anemia ||| Constipation ||| Dyspepsia ||| Hypercholesterolemia ||| Sleep Initiation and Maintenance Disorders ||| Hypertension ||| Pleural Effusion ||| Pancreatitis ||| Acne Vulgaris ||| Hypertriglyceridemia ||| Heart Failure ||| Cholecystitis ||| Breast Neoplasms ||| Pruritus ||| Alopecia ||| Thrombocytopenia ||| Nail Diseases ||| Otitis
	CHEMBL1908360	D006429	EVEROLIMUS	Hemiplegia	0	0.0343681	D000740 ||| D003248 ||| D004415 ||| D006937 ||| D007319 ||| D006973 ||| D010996 ||| D010195 ||| D000152 ||| D006333 ||| D002764 ||| D001943 ||| D011537 ||| D013921 ||| D009260 ||| D010031	Anemia ||| Constipation ||| Dyspepsia ||| Hypercholesterolemia ||| Sleep Initiation and Maintenance Disorders ||| Hypertension ||| Pleural Effusion ||| Pancreatitis ||| Acne Vulgaris ||| Heart Failure ||| Cholecystitis ||| Breast Neoplasms ||| Pruritus ||| Thrombocytopenia ||| Nail Diseases ||| Otitis
	CHEMBL1908360	D011655	EVEROLIMUS	Pulmonary Embolism	0	0.0457058	D000740 ||| D003248 ||| D004415 ||| D006937 ||| D007319 ||| D006973 ||| D010996 ||| D010195 ||| D000152 ||| D015228 ||| D006333 ||| D002764 ||| D001943 ||| D011537 ||| D000505 ||| D013921 ||| D009260 ||| D010031	Anemia ||| Constipation ||| Dyspepsia ||| Hypercholesterolemia ||| Sleep Initiation and Maintenance Disorders ||| Hypertension ||| Pleural Effusion ||| Pancreatitis ||| Acne Vulgaris ||| Hypertriglyceridemia ||| Heart Failure ||| Cholecystitis ||| Breast Neoplasms ||| Pruritus ||| Alopecia ||| Thrombocytopenia ||| Nail Diseases ||| Otitis
	CHEMBL1908360	D009202	EVEROLIMUS	Cardiomyopathies	0	0.175023	D000740 ||| D003248 ||| D004415 ||| D006937 ||| D007319 ||| D006973 ||| D010996 ||| D010195 ||| D000152 ||| D015228 ||| D006333 ||| D002764 ||| D001943 ||| D011537 ||| D000505 ||| D013921 ||| D009260 ||| D010031	Anemia ||| Constipation ||| Dyspepsia ||| Hypercholesterolemia ||| Sleep Initiation and Maintenance Disorders ||| Hypertension ||| Pleural Effusion ||| Pancreatitis ||| Acne Vulgaris ||| Hypertriglyceridemia ||| Heart Failure ||| Cholecystitis ||| Breast Neoplasms ||| Pruritus ||| Alopecia ||| Thrombocytopenia ||| Nail Diseases ||| Otitis
	CHEMBL1908360	D013345	EVEROLIMUS	Subarachnoid Hemorrhage	0	0.126645	D000740 ||| D003248 ||| D004415 ||| D006937 ||| D007319 ||| D006973 ||| D010996 ||| D010195 ||| D000152 ||| D015228 ||| D006333 ||| D002764 ||| D001943 ||| D011537 ||| D000505 ||| D013921 ||| D009260 ||| D010031	Anemia ||| Constipation ||| Dyspepsia ||| Hypercholesterolemia ||| Sleep Initiation and Maintenance Disorders ||| Hypertension ||| Pleural Effusion ||| Pancreatitis ||| Acne Vulgaris ||| Hypertriglyceridemia ||| Heart Failure ||| Cholecystitis ||| Breast Neoplasms ||| Pruritus ||| Alopecia ||| Thrombocytopenia ||| Nail Diseases ||| Otitis
	CHEMBL1908360	D002543	EVEROLIMUS	Cerebral Hemorrhage	0	0.038748	D000740 ||| D003248 ||| D004415 ||| D006937 ||| D007319 ||| D006973 ||| D010996 ||| D010195 ||| D000152 ||| D015228 ||| D006333 ||| D002764 ||| D001943 ||| D011537 ||| D000505 ||| D013921 ||| D009260 ||| D010031	Anemia ||| Constipation ||| Dyspepsia ||| Hypercholesterolemia ||| Sleep Initiation and Maintenance Disorders ||| Hypertension ||| Pleural Effusion ||| Pancreatitis ||| Acne Vulgaris ||| Hypertriglyceridemia ||| Heart Failure ||| Cholecystitis ||| Breast Neoplasms ||| Pruritus ||| Alopecia ||| Thrombocytopenia ||| Nail Diseases ||| Otitis
	CHEMBL1908360	D002544	EVEROLIMUS	Cerebral Infarction	0	0.131346	D000740 ||| D003248 ||| D004415 ||| D006937 ||| D007319 ||| D006973 ||| D010996 ||| D010195 ||| D000152 ||| D006333 ||| D002764 ||| D001943 ||| D011537 ||| D013921 ||| D009260 ||| D010031	Anemia ||| Constipation ||| Dyspepsia ||| Hypercholesterolemia ||| Sleep Initiation and Maintenance Disorders ||| Hypertension ||| Pleural Effusion ||| Pancreatitis ||| Acne Vulgaris ||| Heart Failure ||| Cholecystitis ||| Breast Neoplasms ||| Pruritus ||| Thrombocytopenia ||| Nail Diseases ||| Otitis
	CHEMBL1908360	D050197	EVEROLIMUS	Arteriosclerosis	0	0.218051	D000740 ||| D003248 ||| D004415 ||| D006937 ||| D007319 ||| D006973 ||| D010996 ||| D010195 ||| D000152 ||| D015228 ||| D006333 ||| D002764 ||| D001943 ||| D011537 ||| D000505 ||| D013921 ||| D009260 ||| D010031	Anemia ||| Constipation ||| Dyspepsia ||| Hypercholesterolemia ||| Sleep Initiation and Maintenance Disorders ||| Hypertension ||| Pleural Effusion ||| Pancreatitis ||| Acne Vulgaris ||| Hypertriglyceridemia ||| Heart Failure ||| Cholecystitis ||| Breast Neoplasms ||| Pruritus ||| Alopecia ||| Thrombocytopenia ||| Nail Diseases ||| Otitis
	CHEMBL1908360	D010689	EVEROLIMUS	Phlebitis	0	0.0215792	D000740 ||| D003248 ||| D004415 ||| D006937 ||| D007319 ||| D006973 ||| D010996 ||| D010195 ||| D000152 ||| D006333 ||| D002764 ||| D001943 ||| D011537 ||| D013921 ||| D009260 ||| D010031	Anemia ||| Constipation ||| Dyspepsia ||| Hypercholesterolemia ||| Sleep Initiation and Maintenance Disorders ||| Hypertension ||| Pleural Effusion ||| Pancreatitis ||| Acne Vulgaris ||| Heart Failure ||| Cholecystitis ||| Breast Neoplasms ||| Pruritus ||| Thrombocytopenia ||| Nail Diseases ||| Otitis
	CHEMBL1908360	D006484	EVEROLIMUS	Hemorrhoids	0	0.0511552	D000740 ||| D003248 ||| D004415 ||| D006937 ||| D007319 ||| D006973 ||| D010996 ||| D010195 ||| D000152 ||| D015228 ||| D006333 ||| D002764 ||| D001943 ||| D011537 ||| D000505 ||| D013921 ||| D009260 ||| D010031	Anemia ||| Constipation ||| Dyspepsia ||| Hypercholesterolemia ||| Sleep Initiation and Maintenance Disorders ||| Hypertension ||| Pleural Effusion ||| Pancreatitis ||| Acne Vulgaris ||| Hypertriglyceridemia ||| Heart Failure ||| Cholecystitis ||| Breast Neoplasms ||| Pruritus ||| Alopecia ||| Thrombocytopenia ||| Nail Diseases ||| Otitis
	CHEMBL1908360	D007022	EVEROLIMUS	Hypotension	0	0.100271	D000740 ||| D003248 ||| D004415 ||| D006937 ||| D007319 ||| D006973 ||| D010996 ||| D010195 ||| D000152 ||| D006333 ||| D002764 ||| D001943 ||| D011537 ||| D013921 ||| D009260 ||| D010031	Anemia ||| Constipation ||| Dyspepsia ||| Hypercholesterolemia ||| Sleep Initiation and Maintenance Disorders ||| Hypertension ||| Pleural Effusion ||| Pancreatitis ||| Acne Vulgaris ||| Heart Failure ||| Cholecystitis ||| Breast Neoplasms ||| Pruritus ||| Thrombocytopenia ||| Nail Diseases ||| Otitis
	CHEMBL1908360	D012852	EVEROLIMUS	Sinusitis	0	0.068388	D000740 ||| D003248 ||| D004415 ||| D006937 ||| D007319 ||| D006973 ||| D010996 ||| D010195 ||| D000152 ||| D015228 ||| D006333 ||| D002764 ||| D001943 ||| D011537 ||| D000505 ||| D013921 ||| D009260 ||| D010031	Anemia ||| Constipation ||| Dyspepsia ||| Hypercholesterolemia ||| Sleep Initiation and Maintenance Disorders ||| Hypertension ||| Pleural Effusion ||| Pancreatitis ||| Acne Vulgaris ||| Hypertriglyceridemia ||| Heart Failure ||| Cholecystitis ||| Breast Neoplasms ||| Pruritus ||| Alopecia ||| Thrombocytopenia ||| Nail Diseases ||| Otitis
	CHEMBL1908360	D010996	EVEROLIMUS	Pleural Effusion	1	0.097857	D000740 ||| D003248 ||| D004415 ||| D006937 ||| D007319 ||| D006973 ||| D010195 ||| D000152 ||| D006333 ||| D002764 ||| D001943 ||| D011537 ||| D013921 ||| D009260 ||| D010031	Anemia ||| Constipation ||| Dyspepsia ||| Hypercholesterolemia ||| Sleep Initiation and Maintenance Disorders ||| Hypertension ||| Pancreatitis ||| Acne Vulgaris ||| Heart Failure ||| Cholecystitis ||| Breast Neoplasms ||| Pruritus ||| Thrombocytopenia ||| Nail Diseases ||| Otitis
	CHEMBL1908360	D011030	EVEROLIMUS	Pneumothorax	0	0.0335881	D000740 ||| D003248 ||| D004415 ||| D006937 ||| D007319 ||| D006973 ||| D010996 ||| D010195 ||| D000152 ||| D015228 ||| D006333 ||| D002764 ||| D001943 ||| D011537 ||| D000505 ||| D013921 ||| D009260 ||| D010031	Anemia ||| Constipation ||| Dyspepsia ||| Hypercholesterolemia ||| Sleep Initiation and Maintenance Disorders ||| Hypertension ||| Pleural Effusion ||| Pancreatitis ||| Acne Vulgaris ||| Hypertriglyceridemia ||| Heart Failure ||| Cholecystitis ||| Breast Neoplasms ||| Pruritus ||| Alopecia ||| Thrombocytopenia ||| Nail Diseases ||| Otitis
	CHEMBL1908360	D014060	EVEROLIMUS	Tongue Diseases	0	0.04291	D000740 ||| D003248 ||| D004415 ||| D006937 ||| D007319 ||| D006973 ||| D010996 ||| D010195 ||| D000152 ||| D006333 ||| D002764 ||| D001943 ||| D011537 ||| D013921 ||| D009260 ||| D010031	Anemia ||| Constipation ||| Dyspepsia ||| Hypercholesterolemia ||| Sleep Initiation and Maintenance Disorders ||| Hypertension ||| Pleural Effusion ||| Pancreatitis ||| Acne Vulgaris ||| Heart Failure ||| Cholecystitis ||| Breast Neoplasms ||| Pruritus ||| Thrombocytopenia ||| Nail Diseases ||| Otitis
	CHEMBL1908360	D004941	EVEROLIMUS	Esophagitis	0	0.0522603	D000740 ||| D003248 ||| D004415 ||| D006937 ||| D007319 ||| D006973 ||| D010996 ||| D010195 ||| D000152 ||| D006333 ||| D002764 ||| D001943 ||| D011537 ||| D013921 ||| D009260 ||| D010031	Anemia ||| Constipation ||| Dyspepsia ||| Hypercholesterolemia ||| Sleep Initiation and Maintenance Disorders ||| Hypertension ||| Pleural Effusion ||| Pancreatitis ||| Acne Vulgaris ||| Heart Failure ||| Cholecystitis ||| Breast Neoplasms ||| Pruritus ||| Thrombocytopenia ||| Nail Diseases ||| Otitis
	CHEMBL1908360	D013276	EVEROLIMUS	Stomach Ulcer	0	0.0427823	D000740 ||| D003248 ||| D004415 ||| D006937 ||| D007319 ||| D006973 ||| D010996 ||| D010195 ||| D000152 ||| D015228 ||| D006333 ||| D002764 ||| D001943 ||| D011537 ||| D000505 ||| D013921 ||| D009260 ||| D010031	Anemia ||| Constipation ||| Dyspepsia ||| Hypercholesterolemia ||| Sleep Initiation and Maintenance Disorders ||| Hypertension ||| Pleural Effusion ||| Pancreatitis ||| Acne Vulgaris ||| Hypertriglyceridemia ||| Heart Failure ||| Cholecystitis ||| Breast Neoplasms ||| Pruritus ||| Alopecia ||| Thrombocytopenia ||| Nail Diseases ||| Otitis
	CHEMBL1908360	D004415	EVEROLIMUS	Dyspepsia	1	0.0395352	D000740 ||| D003248 ||| D006937 ||| D007319 ||| D006973 ||| D010996 ||| D010195 ||| D000152 ||| D006333 ||| D002764 ||| D001943 ||| D011537 ||| D013921 ||| D009260 ||| D010031	Anemia ||| Constipation ||| Hypercholesterolemia ||| Sleep Initiation and Maintenance Disorders ||| Hypertension ||| Pleural Effusion ||| Pancreatitis ||| Acne Vulgaris ||| Heart Failure ||| Cholecystitis ||| Breast Neoplasms ||| Pruritus ||| Thrombocytopenia ||| Nail Diseases ||| Otitis
	CHEMBL1908360	D002769	EVEROLIMUS	Cholelithiasis	0	0.334336	D000740 ||| D003248 ||| D004415 ||| D006937 ||| D007319 ||| D006973 ||| D010996 ||| D010195 ||| D000152 ||| D015228 ||| D006333 ||| D002764 ||| D001943 ||| D011537 ||| D000505 ||| D013921 ||| D009260 ||| D010031	Anemia ||| Constipation ||| Dyspepsia ||| Hypercholesterolemia ||| Sleep Initiation and Maintenance Disorders ||| Hypertension ||| Pleural Effusion ||| Pancreatitis ||| Acne Vulgaris ||| Hypertriglyceridemia ||| Heart Failure ||| Cholecystitis ||| Breast Neoplasms ||| Pruritus ||| Alopecia ||| Thrombocytopenia ||| Nail Diseases ||| Otitis
	CHEMBL1908360	D002764	EVEROLIMUS	Cholecystitis	1	0.0674758	D000740 ||| D003248 ||| D004415 ||| D006937 ||| D007319 ||| D006973 ||| D010996 ||| D010195 ||| D000152 ||| D015228 ||| D006333 ||| D001943 ||| D011537 ||| D000505 ||| D013921 ||| D009260 ||| D010031	Anemia ||| Constipation ||| Dyspepsia ||| Hypercholesterolemia ||| Sleep Initiation and Maintenance Disorders ||| Hypertension ||| Pleural Effusion ||| Pancreatitis ||| Acne Vulgaris ||| Hypertriglyceridemia ||| Heart Failure ||| Breast Neoplasms ||| Pruritus ||| Alopecia ||| Thrombocytopenia ||| Nail Diseases ||| Otitis
	CHEMBL1908360	D010195	EVEROLIMUS	Pancreatitis	1	0.0735529	D000740 ||| D003248 ||| D004415 ||| D006937 ||| D007319 ||| D006973 ||| D010996 ||| D000152 ||| D015228 ||| D006333 ||| D002764 ||| D001943 ||| D011537 ||| D000505 ||| D013921 ||| D009260 ||| D010031	Anemia ||| Constipation ||| Dyspepsia ||| Hypercholesterolemia ||| Sleep Initiation and Maintenance Disorders ||| Hypertension ||| Pleural Effusion ||| Acne Vulgaris ||| Hypertriglyceridemia ||| Heart Failure ||| Cholecystitis ||| Breast Neoplasms ||| Pruritus ||| Alopecia ||| Thrombocytopenia ||| Nail Diseases ||| Otitis
	CHEMBL1908360	D008286	EVEROLIMUS	Malabsorption Syndromes	0	0.018527	D000740 ||| D003248 ||| D004415 ||| D006937 ||| D007319 ||| D006973 ||| D010996 ||| D010195 ||| D000152 ||| D006333 ||| D002764 ||| D001943 ||| D011537 ||| D013921 ||| D009260 ||| D010031	Anemia ||| Constipation ||| Dyspepsia ||| Hypercholesterolemia ||| Sleep Initiation and Maintenance Disorders ||| Hypertension ||| Pleural Effusion ||| Pancreatitis ||| Acne Vulgaris ||| Heart Failure ||| Cholecystitis ||| Breast Neoplasms ||| Pruritus ||| Thrombocytopenia ||| Nail Diseases ||| Otitis
	CHEMBL1908360	D002481	EVEROLIMUS	Cellulitis	0	0.105045	D000740 ||| D003248 ||| D004415 ||| D006937 ||| D007319 ||| D006973 ||| D010996 ||| D010195 ||| D000152 ||| D006333 ||| D002764 ||| D001943 ||| D011537 ||| D013921 ||| D009260 ||| D010031	Anemia ||| Constipation ||| Dyspepsia ||| Hypercholesterolemia ||| Sleep Initiation and Maintenance Disorders ||| Hypertension ||| Pleural Effusion ||| Pancreatitis ||| Acne Vulgaris ||| Heart Failure ||| Cholecystitis ||| Breast Neoplasms ||| Pruritus ||| Thrombocytopenia ||| Nail Diseases ||| Otitis
	CHEMBL1908360	D011537	EVEROLIMUS	Pruritus	1	0.033784	D000740 ||| D003248 ||| D004415 ||| D006937 ||| D007319 ||| D006973 ||| D010996 ||| D010195 ||| D000152 ||| D006333 ||| D002764 ||| D001943 ||| D013921 ||| D009260 ||| D010031	Anemia ||| Constipation ||| Dyspepsia ||| Hypercholesterolemia ||| Sleep Initiation and Maintenance Disorders ||| Hypertension ||| Pleural Effusion ||| Pancreatitis ||| Acne Vulgaris ||| Heart Failure ||| Cholecystitis ||| Breast Neoplasms ||| Thrombocytopenia ||| Nail Diseases ||| Otitis
	CHEMBL1908360	D008010	EVEROLIMUS	Lichen Planus	0	0.100902	D000740 ||| D003248 ||| D004415 ||| D006937 ||| D007319 ||| D006973 ||| D010996 ||| D010195 ||| D000152 ||| D015228 ||| D006333 ||| D002764 ||| D001943 ||| D011537 ||| D000505 ||| D013921 ||| D009260 ||| D010031	Anemia ||| Constipation ||| Dyspepsia ||| Hypercholesterolemia ||| Sleep Initiation and Maintenance Disorders ||| Hypertension ||| Pleural Effusion ||| Pancreatitis ||| Acne Vulgaris ||| Hypertriglyceridemia ||| Heart Failure ||| Cholecystitis ||| Breast Neoplasms ||| Pruritus ||| Alopecia ||| Thrombocytopenia ||| Nail Diseases ||| Otitis
	CHEMBL1908360	D017492	EVEROLIMUS	Keratosis, Seborrheic	0	0.0813793	D000740 ||| D003248 ||| D004415 ||| D006937 ||| D007319 ||| D006973 ||| D010996 ||| D010195 ||| D000152 ||| D015228 ||| D006333 ||| D002764 ||| D001943 ||| D011537 ||| D000505 ||| D013921 ||| D009260 ||| D010031	Anemia ||| Constipation ||| Dyspepsia ||| Hypercholesterolemia ||| Sleep Initiation and Maintenance Disorders ||| Hypertension ||| Pleural Effusion ||| Pancreatitis ||| Acne Vulgaris ||| Hypertriglyceridemia ||| Heart Failure ||| Cholecystitis ||| Breast Neoplasms ||| Pruritus ||| Alopecia ||| Thrombocytopenia ||| Nail Diseases ||| Otitis
	CHEMBL1908360	D011704	EVEROLIMUS	Pyelonephritis	0	0.0258255	D000740 ||| D003248 ||| D004415 ||| D006937 ||| D007319 ||| D006973 ||| D010996 ||| D010195 ||| D000152 ||| D006333 ||| D002764 ||| D001943 ||| D011537 ||| D013921 ||| D009260 ||| D010031	Anemia ||| Constipation ||| Dyspepsia ||| Hypercholesterolemia ||| Sleep Initiation and Maintenance Disorders ||| Hypertension ||| Pleural Effusion ||| Pancreatitis ||| Acne Vulgaris ||| Heart Failure ||| Cholecystitis ||| Breast Neoplasms ||| Pruritus ||| Thrombocytopenia ||| Nail Diseases ||| Otitis
	CHEMBL1908360	D058186	EVEROLIMUS	Acute Kidney Injury	0	0.0884507	D000740 ||| D003248 ||| D004415 ||| D006937 ||| D007319 ||| D006973 ||| D010996 ||| D010195 ||| D000152 ||| D006333 ||| D002764 ||| D001943 ||| D011537 ||| D013921 ||| D009260 ||| D010031	Anemia ||| Constipation ||| Dyspepsia ||| Hypercholesterolemia ||| Sleep Initiation and Maintenance Disorders ||| Hypertension ||| Pleural Effusion ||| Pancreatitis ||| Acne Vulgaris ||| Heart Failure ||| Cholecystitis ||| Breast Neoplasms ||| Pruritus ||| Thrombocytopenia ||| Nail Diseases ||| Otitis
	CHEMBL1908360	D007676	EVEROLIMUS	Kidney Failure, Chronic	0	0.0583983	D000740 ||| D003248 ||| D004415 ||| D006937 ||| D007319 ||| D006973 ||| D010996 ||| D010195 ||| D000152 ||| D015228 ||| D006333 ||| D002764 ||| D001943 ||| D011537 ||| D000505 ||| D013921 ||| D009260 ||| D010031	Anemia ||| Constipation ||| Dyspepsia ||| Hypercholesterolemia ||| Sleep Initiation and Maintenance Disorders ||| Hypertension ||| Pleural Effusion ||| Pancreatitis ||| Acne Vulgaris ||| Hypertriglyceridemia ||| Heart Failure ||| Cholecystitis ||| Breast Neoplasms ||| Pruritus ||| Alopecia ||| Thrombocytopenia ||| Nail Diseases ||| Otitis
	CHEMBL1908360	D003556	EVEROLIMUS	Cystitis	0	0.0378563	D000740 ||| D003248 ||| D004415 ||| D006937 ||| D007319 ||| D006973 ||| D010996 ||| D010195 ||| D000152 ||| D015228 ||| D006333 ||| D002764 ||| D001943 ||| D011537 ||| D000505 ||| D013921 ||| D009260 ||| D010031	Anemia ||| Constipation ||| Dyspepsia ||| Hypercholesterolemia ||| Sleep Initiation and Maintenance Disorders ||| Hypertension ||| Pleural Effusion ||| Pancreatitis ||| Acne Vulgaris ||| Hypertriglyceridemia ||| Heart Failure ||| Cholecystitis ||| Breast Neoplasms ||| Pruritus ||| Alopecia ||| Thrombocytopenia ||| Nail Diseases ||| Otitis
	CHEMBL1908360	D011470	EVEROLIMUS	Prostatic Hyperplasia	0	0.0509993	D000740 ||| D003248 ||| D004415 ||| D006937 ||| D007319 ||| D006973 ||| D010996 ||| D010195 ||| D000152 ||| D015228 ||| D006333 ||| D002764 ||| D001943 ||| D011537 ||| D000505 ||| D013921 ||| D009260 ||| D010031	Anemia ||| Constipation ||| Dyspepsia ||| Hypercholesterolemia ||| Sleep Initiation and Maintenance Disorders ||| Hypertension ||| Pleural Effusion ||| Pancreatitis ||| Acne Vulgaris ||| Hypertriglyceridemia ||| Heart Failure ||| Cholecystitis ||| Breast Neoplasms ||| Pruritus ||| Alopecia ||| Thrombocytopenia ||| Nail Diseases ||| Otitis
	CHEMBL1908360	D011472	EVEROLIMUS	Prostatitis	0	0.0983797	D000740 ||| D003248 ||| D004415 ||| D006937 ||| D007319 ||| D006973 ||| D010996 ||| D010195 ||| D000152 ||| D006333 ||| D002764 ||| D001943 ||| D011537 ||| D013921 ||| D009260 ||| D010031	Anemia ||| Constipation ||| Dyspepsia ||| Hypercholesterolemia ||| Sleep Initiation and Maintenance Disorders ||| Hypertension ||| Pleural Effusion ||| Pancreatitis ||| Acne Vulgaris ||| Heart Failure ||| Cholecystitis ||| Breast Neoplasms ||| Pruritus ||| Thrombocytopenia ||| Nail Diseases ||| Otitis
	CHEMBL1908360	D005348	EVEROLIMUS	Fibrocystic Breast Disease	0	0.0753266	D000740 ||| D003248 ||| D004415 ||| D006937 ||| D007319 ||| D006973 ||| D010996 ||| D010195 ||| D000152 ||| D006333 ||| D002764 ||| D001943 ||| D011537 ||| D013921 ||| D009260 ||| D010031	Anemia ||| Constipation ||| Dyspepsia ||| Hypercholesterolemia ||| Sleep Initiation and Maintenance Disorders ||| Hypertension ||| Pleural Effusion ||| Pancreatitis ||| Acne Vulgaris ||| Heart Failure ||| Cholecystitis ||| Breast Neoplasms ||| Pruritus ||| Thrombocytopenia ||| Nail Diseases ||| Otitis
	CHEMBL1908360	D006177	EVEROLIMUS	Gynecomastia	0	0.146036	D000740 ||| D003248 ||| D004415 ||| D006937 ||| D007319 ||| D006973 ||| D010996 ||| D010195 ||| D000152 ||| D015228 ||| D006333 ||| D002764 ||| D001943 ||| D011537 ||| D000505 ||| D013921 ||| D009260 ||| D010031	Anemia ||| Constipation ||| Dyspepsia ||| Hypercholesterolemia ||| Sleep Initiation and Maintenance Disorders ||| Hypertension ||| Pleural Effusion ||| Pancreatitis ||| Acne Vulgaris ||| Hypertriglyceridemia ||| Heart Failure ||| Cholecystitis ||| Breast Neoplasms ||| Pruritus ||| Alopecia ||| Thrombocytopenia ||| Nail Diseases ||| Otitis
	CHEMBL1908360	D004715	EVEROLIMUS	Endometriosis	0	0.0741545	D000740 ||| D003248 ||| D004415 ||| D006937 ||| D007319 ||| D006973 ||| D010996 ||| D010195 ||| D000152 ||| D015228 ||| D006333 ||| D002764 ||| D001943 ||| D011537 ||| D000505 ||| D013921 ||| D009260 ||| D010031	Anemia ||| Constipation ||| Dyspepsia ||| Hypercholesterolemia ||| Sleep Initiation and Maintenance Disorders ||| Hypertension ||| Pleural Effusion ||| Pancreatitis ||| Acne Vulgaris ||| Hypertriglyceridemia ||| Heart Failure ||| Cholecystitis ||| Breast Neoplasms ||| Pruritus ||| Alopecia ||| Thrombocytopenia ||| Nail Diseases ||| Otitis
	CHEMBL1908360	D003680	EVEROLIMUS	Deglutition Disorders	0	0.126709	D000740 ||| D003248 ||| D004415 ||| D006937 ||| D007319 ||| D006973 ||| D010996 ||| D010195 ||| D000152 ||| D006333 ||| D002764 ||| D001943 ||| D011537 ||| D013921 ||| D009260 ||| D010031	Anemia ||| Constipation ||| Dyspepsia ||| Hypercholesterolemia ||| Sleep Initiation and Maintenance Disorders ||| Hypertension ||| Pleural Effusion ||| Pancreatitis ||| Acne Vulgaris ||| Heart Failure ||| Cholecystitis ||| Breast Neoplasms ||| Pruritus ||| Thrombocytopenia ||| Nail Diseases ||| Otitis
	CHEMBL1908360	D001201	EVEROLIMUS	Ascites	0	0.0259407	D000740 ||| D003248 ||| D004415 ||| D006937 ||| D007319 ||| D006973 ||| D010996 ||| D010195 ||| D000152 ||| D006333 ||| D002764 ||| D001943 ||| D011537 ||| D013921 ||| D009260 ||| D010031	Anemia ||| Constipation ||| Dyspepsia ||| Hypercholesterolemia ||| Sleep Initiation and Maintenance Disorders ||| Hypertension ||| Pleural Effusion ||| Pancreatitis ||| Acne Vulgaris ||| Heart Failure ||| Cholecystitis ||| Breast Neoplasms ||| Pruritus ||| Thrombocytopenia ||| Nail Diseases ||| Otitis
	CHEMBL1908360	D005076	EVEROLIMUS	Exanthema	0	0.0742684	D000740 ||| D003248 ||| D004415 ||| D006937 ||| D007319 ||| D006973 ||| D010996 ||| D010195 ||| D000152 ||| D006333 ||| D002764 ||| D001943 ||| D011537 ||| D013921 ||| D009260 ||| D010031	Anemia ||| Constipation ||| Dyspepsia ||| Hypercholesterolemia ||| Sleep Initiation and Maintenance Disorders ||| Hypertension ||| Pleural Effusion ||| Pancreatitis ||| Acne Vulgaris ||| Heart Failure ||| Cholecystitis ||| Breast Neoplasms ||| Pruritus ||| Thrombocytopenia ||| Nail Diseases ||| Otitis
	CHEMBL1908360	D014717	EVEROLIMUS	Vertigo	0	0.0556375	D000740 ||| D003248 ||| D004415 ||| D006937 ||| D007319 ||| D006973 ||| D010996 ||| D010195 ||| D000152 ||| D015228 ||| D006333 ||| D002764 ||| D001943 ||| D011537 ||| D000505 ||| D013921 ||| D009260 ||| D010031	Anemia ||| Constipation ||| Dyspepsia ||| Hypercholesterolemia ||| Sleep Initiation and Maintenance Disorders ||| Hypertension ||| Pleural Effusion ||| Pancreatitis ||| Acne Vulgaris ||| Hypertriglyceridemia ||| Heart Failure ||| Cholecystitis ||| Breast Neoplasms ||| Pruritus ||| Alopecia ||| Thrombocytopenia ||| Nail Diseases ||| Otitis
	CHEMBL1908360	D013575	EVEROLIMUS	Syncope	0	0.071787	D000740 ||| D003248 ||| D004415 ||| D006937 ||| D007319 ||| D006973 ||| D010996 ||| D010195 ||| D000152 ||| D006333 ||| D002764 ||| D001943 ||| D011537 ||| D013921 ||| D009260 ||| D010031	Anemia ||| Constipation ||| Dyspepsia ||| Hypercholesterolemia ||| Sleep Initiation and Maintenance Disorders ||| Hypertension ||| Pleural Effusion ||| Pancreatitis ||| Acne Vulgaris ||| Heart Failure ||| Cholecystitis ||| Breast Neoplasms ||| Pruritus ||| Thrombocytopenia ||| Nail Diseases ||| Otitis
	CHEMBL1908360	D007766	EVEROLIMUS	Lacrimal Apparatus Diseases	0	0.0529903	D000740 ||| D003248 ||| D004415 ||| D006937 ||| D007319 ||| D006973 ||| D010996 ||| D010195 ||| D000152 ||| D006333 ||| D002764 ||| D001943 ||| D011537 ||| D013921 ||| D009260 ||| D010031	Anemia ||| Constipation ||| Dyspepsia ||| Hypercholesterolemia ||| Sleep Initiation and Maintenance Disorders ||| Hypertension ||| Pleural Effusion ||| Pancreatitis ||| Acne Vulgaris ||| Heart Failure ||| Cholecystitis ||| Breast Neoplasms ||| Pruritus ||| Thrombocytopenia ||| Nail Diseases ||| Otitis
	CHEMBL1908360	D006471	EVEROLIMUS	Gastrointestinal Hemorrhage	0	0.0536666	D000740 ||| D003248 ||| D004415 ||| D006937 ||| D007319 ||| D006973 ||| D010996 ||| D010195 ||| D000152 ||| D006333 ||| D002764 ||| D001943 ||| D011537 ||| D013921 ||| D009260 ||| D010031	Anemia ||| Constipation ||| Dyspepsia ||| Hypercholesterolemia ||| Sleep Initiation and Maintenance Disorders ||| Hypertension ||| Pleural Effusion ||| Pancreatitis ||| Acne Vulgaris ||| Heart Failure ||| Cholecystitis ||| Breast Neoplasms ||| Pruritus ||| Thrombocytopenia ||| Nail Diseases ||| Otitis
	CHEMBL1908360	D010437	EVEROLIMUS	Peptic Ulcer	0	0.116725	D000740 ||| D003248 ||| D004415 ||| D006937 ||| D007319 ||| D006973 ||| D010996 ||| D010195 ||| D000152 ||| D015228 ||| D006333 ||| D002764 ||| D001943 ||| D011537 ||| D000505 ||| D013921 ||| D009260 ||| D010031	Anemia ||| Constipation ||| Dyspepsia ||| Hypercholesterolemia ||| Sleep Initiation and Maintenance Disorders ||| Hypertension ||| Pleural Effusion ||| Pancreatitis ||| Acne Vulgaris ||| Hypertriglyceridemia ||| Heart Failure ||| Cholecystitis ||| Breast Neoplasms ||| Pruritus ||| Alopecia ||| Thrombocytopenia ||| Nail Diseases ||| Otitis
	CHEMBL1908360	D005921	EVEROLIMUS	Glomerulonephritis	0	0.083162	D000740 ||| D003248 ||| D004415 ||| D006937 ||| D007319 ||| D006973 ||| D010996 ||| D010195 ||| D000152 ||| D015228 ||| D006333 ||| D002764 ||| D001943 ||| D011537 ||| D000505 ||| D013921 ||| D009260 ||| D010031	Anemia ||| Constipation ||| Dyspepsia ||| Hypercholesterolemia ||| Sleep Initiation and Maintenance Disorders ||| Hypertension ||| Pleural Effusion ||| Pancreatitis ||| Acne Vulgaris ||| Hypertriglyceridemia ||| Heart Failure ||| Cholecystitis ||| Breast Neoplasms ||| Pruritus ||| Alopecia ||| Thrombocytopenia ||| Nail Diseases ||| Otitis
	CHEMBL1908360	D006333	EVEROLIMUS	Heart Failure	1	0.0477647	D000740 ||| D003248 ||| D004415 ||| D006937 ||| D007319 ||| D006973 ||| D010996 ||| D010195 ||| D000152 ||| D015228 ||| D002764 ||| D001943 ||| D011537 ||| D000505 ||| D013921 ||| D009260 ||| D010031	Anemia ||| Constipation ||| Dyspepsia ||| Hypercholesterolemia ||| Sleep Initiation and Maintenance Disorders ||| Hypertension ||| Pleural Effusion ||| Pancreatitis ||| Acne Vulgaris ||| Hypertriglyceridemia ||| Cholecystitis ||| Breast Neoplasms ||| Pruritus ||| Alopecia ||| Thrombocytopenia ||| Nail Diseases ||| Otitis
	CHEMBL1908360	D006547	EVEROLIMUS	Hernia	0	0.0339054	D000740 ||| D003248 ||| D004415 ||| D006937 ||| D007319 ||| D006973 ||| D010996 ||| D010195 ||| D000152 ||| D015228 ||| D006333 ||| D002764 ||| D001943 ||| D011537 ||| D000505 ||| D013921 ||| D009260 ||| D010031	Anemia ||| Constipation ||| Dyspepsia ||| Hypercholesterolemia ||| Sleep Initiation and Maintenance Disorders ||| Hypertension ||| Pleural Effusion ||| Pancreatitis ||| Acne Vulgaris ||| Hypertriglyceridemia ||| Heart Failure ||| Cholecystitis ||| Breast Neoplasms ||| Pruritus ||| Alopecia ||| Thrombocytopenia ||| Nail Diseases ||| Otitis
	CHEMBL1908360	D006689	EVEROLIMUS	Hodgkin Disease	0	0.099294	D000740 ||| D003248 ||| D004415 ||| D006937 ||| D007319 ||| D006973 ||| D010996 ||| D010195 ||| D000152 ||| D015228 ||| D006333 ||| D002764 ||| D001943 ||| D011537 ||| D000505 ||| D013921 ||| D009260 ||| D010031	Anemia ||| Constipation ||| Dyspepsia ||| Hypercholesterolemia ||| Sleep Initiation and Maintenance Disorders ||| Hypertension ||| Pleural Effusion ||| Pancreatitis ||| Acne Vulgaris ||| Hypertriglyceridemia ||| Heart Failure ||| Cholecystitis ||| Breast Neoplasms ||| Pruritus ||| Alopecia ||| Thrombocytopenia ||| Nail Diseases ||| Otitis
	CHEMBL1908360	D008113	EVEROLIMUS	Liver Neoplasms	0	0.0977027	D000740 ||| D003248 ||| D004415 ||| D006937 ||| D007319 ||| D006973 ||| D010996 ||| D010195 ||| D000152 ||| D015228 ||| D006333 ||| D002764 ||| D001943 ||| D011537 ||| D000505 ||| D013921 ||| D009260 ||| D010031	Anemia ||| Constipation ||| Dyspepsia ||| Hypercholesterolemia ||| Sleep Initiation and Maintenance Disorders ||| Hypertension ||| Pleural Effusion ||| Pancreatitis ||| Acne Vulgaris ||| Hypertriglyceridemia ||| Heart Failure ||| Cholecystitis ||| Breast Neoplasms ||| Pruritus ||| Alopecia ||| Thrombocytopenia ||| Nail Diseases ||| Otitis
	CHEMBL1908360	D010051	EVEROLIMUS	Ovarian Neoplasms	0	0.0460022	D000740 ||| D003248 ||| D004415 ||| D006937 ||| D007319 ||| D006973 ||| D010996 ||| D010195 ||| D000152 ||| D015228 ||| D006333 ||| D002764 ||| D001943 ||| D011537 ||| D000505 ||| D013921 ||| D009260 ||| D010031	Anemia ||| Constipation ||| Dyspepsia ||| Hypercholesterolemia ||| Sleep Initiation and Maintenance Disorders ||| Hypertension ||| Pleural Effusion ||| Pancreatitis ||| Acne Vulgaris ||| Hypertriglyceridemia ||| Heart Failure ||| Cholecystitis ||| Breast Neoplasms ||| Pruritus ||| Alopecia ||| Thrombocytopenia ||| Nail Diseases ||| Otitis
	CHEMBL1908360	D011471	EVEROLIMUS	Prostatic Neoplasms	0	0.0775537	D000740 ||| D003248 ||| D004415 ||| D006937 ||| D007319 ||| D006973 ||| D010996 ||| D010195 ||| D000152 ||| D015228 ||| D006333 ||| D002764 ||| D001943 ||| D011537 ||| D000505 ||| D013921 ||| D009260 ||| D010031	Anemia ||| Constipation ||| Dyspepsia ||| Hypercholesterolemia ||| Sleep Initiation and Maintenance Disorders ||| Hypertension ||| Pleural Effusion ||| Pancreatitis ||| Acne Vulgaris ||| Hypertriglyceridemia ||| Heart Failure ||| Cholecystitis ||| Breast Neoplasms ||| Pruritus ||| Alopecia ||| Thrombocytopenia ||| Nail Diseases ||| Otitis
	CHEMBL1908360	D000647	EVEROLIMUS	Amnesia	0	0.344595	D000740 ||| D003248 ||| D004415 ||| D006937 ||| D007319 ||| D006973 ||| D010996 ||| D010195 ||| D000152 ||| D015228 ||| D006333 ||| D002764 ||| D001943 ||| D011537 ||| D000505 ||| D013921 ||| D009260 ||| D010031	Anemia ||| Constipation ||| Dyspepsia ||| Hypercholesterolemia ||| Sleep Initiation and Maintenance Disorders ||| Hypertension ||| Pleural Effusion ||| Pancreatitis ||| Acne Vulgaris ||| Hypertriglyceridemia ||| Heart Failure ||| Cholecystitis ||| Breast Neoplasms ||| Pruritus ||| Alopecia ||| Thrombocytopenia ||| Nail Diseases ||| Otitis
	CHEMBL1908360	D007951	EVEROLIMUS	Leukemia, Myeloid	0	0.0675215	D000740 ||| D003248 ||| D004415 ||| D006937 ||| D007319 ||| D006973 ||| D010996 ||| D010195 ||| D000152 ||| D006333 ||| D002764 ||| D001943 ||| D011537 ||| D013921 ||| D009260 ||| D010031	Anemia ||| Constipation ||| Dyspepsia ||| Hypercholesterolemia ||| Sleep Initiation and Maintenance Disorders ||| Hypertension ||| Pleural Effusion ||| Pancreatitis ||| Acne Vulgaris ||| Heart Failure ||| Cholecystitis ||| Breast Neoplasms ||| Pruritus ||| Thrombocytopenia ||| Nail Diseases ||| Otitis
	CHEMBL1908360	D000152	EVEROLIMUS	Acne Vulgaris	1	0.00819103	D000740 ||| D003248 ||| D004415 ||| D006937 ||| D007319 ||| D006973 ||| D010996 ||| D010195 ||| D015228 ||| D006333 ||| D002764 ||| D001943 ||| D011537 ||| D000505 ||| D013921 ||| D009260 ||| D010031	Anemia ||| Constipation ||| Dyspepsia ||| Hypercholesterolemia ||| Sleep Initiation and Maintenance Disorders ||| Hypertension ||| Pleural Effusion ||| Pancreatitis ||| Hypertriglyceridemia ||| Heart Failure ||| Cholecystitis ||| Breast Neoplasms ||| Pruritus ||| Alopecia ||| Thrombocytopenia ||| Nail Diseases ||| Otitis
	CHEMBL1908360	D000740	EVEROLIMUS	Anemia	1	0.0945531	D003248 ||| D004415 ||| D006937 ||| D007319 ||| D006973 ||| D010996 ||| D010195 ||| D000152 ||| D015228 ||| D006333 ||| D002764 ||| D001943 ||| D011537 ||| D000505 ||| D013921 ||| D009260 ||| D010031	Constipation ||| Dyspepsia ||| Hypercholesterolemia ||| Sleep Initiation and Maintenance Disorders ||| Hypertension ||| Pleural Effusion ||| Pancreatitis ||| Acne Vulgaris ||| Hypertriglyceridemia ||| Heart Failure ||| Cholecystitis ||| Breast Neoplasms ||| Pruritus ||| Alopecia ||| Thrombocytopenia ||| Nail Diseases ||| Otitis
	CHEMBL1908360	D001064	EVEROLIMUS	Appendicitis	0	0.0165543	D000740 ||| D003248 ||| D004415 ||| D006937 ||| D007319 ||| D006973 ||| D010996 ||| D010195 ||| D000152 ||| D015228 ||| D006333 ||| D002764 ||| D001943 ||| D011537 ||| D000505 ||| D013921 ||| D009260 ||| D010031	Anemia ||| Constipation ||| Dyspepsia ||| Hypercholesterolemia ||| Sleep Initiation and Maintenance Disorders ||| Hypertension ||| Pleural Effusion ||| Pancreatitis ||| Acne Vulgaris ||| Hypertriglyceridemia ||| Heart Failure ||| Cholecystitis ||| Breast Neoplasms ||| Pruritus ||| Alopecia ||| Thrombocytopenia ||| Nail Diseases ||| Otitis
	CHEMBL1908360	D003248	EVEROLIMUS	Constipation	1	0.0293882	D000740 ||| D004415 ||| D006937 ||| D007319 ||| D006973 ||| D010996 ||| D010195 ||| D000152 ||| D015228 ||| D006333 ||| D002764 ||| D001943 ||| D011537 ||| D000505 ||| D013921 ||| D009260 ||| D010031	Anemia ||| Dyspepsia ||| Hypercholesterolemia ||| Sleep Initiation and Maintenance Disorders ||| Hypertension ||| Pleural Effusion ||| Pancreatitis ||| Acne Vulgaris ||| Hypertriglyceridemia ||| Heart Failure ||| Cholecystitis ||| Breast Neoplasms ||| Pruritus ||| Alopecia ||| Thrombocytopenia ||| Nail Diseases ||| Otitis
	CHEMBL1908360	D015352	EVEROLIMUS	Dry Eye Syndromes	0	0.078805	D000740 ||| D003248 ||| D004415 ||| D006937 ||| D007319 ||| D006973 ||| D010996 ||| D010195 ||| D000152 ||| D015228 ||| D006333 ||| D002764 ||| D001943 ||| D011537 ||| D000505 ||| D013921 ||| D009260 ||| D010031	Anemia ||| Constipation ||| Dyspepsia ||| Hypercholesterolemia ||| Sleep Initiation and Maintenance Disorders ||| Hypertension ||| Pleural Effusion ||| Pancreatitis ||| Acne Vulgaris ||| Hypertriglyceridemia ||| Heart Failure ||| Cholecystitis ||| Breast Neoplasms ||| Pruritus ||| Alopecia ||| Thrombocytopenia ||| Nail Diseases ||| Otitis
	CHEMBL1908360	D004381	EVEROLIMUS	Duodenal Ulcer	0	0.261427	D000740 ||| D003248 ||| D004415 ||| D006937 ||| D007319 ||| D006973 ||| D010996 ||| D010195 ||| D000152 ||| D015228 ||| D006333 ||| D002764 ||| D001943 ||| D011537 ||| D000505 ||| D013921 ||| D009260 ||| D010031	Anemia ||| Constipation ||| Dyspepsia ||| Hypercholesterolemia ||| Sleep Initiation and Maintenance Disorders ||| Hypertension ||| Pleural Effusion ||| Pancreatitis ||| Acne Vulgaris ||| Hypertriglyceridemia ||| Heart Failure ||| Cholecystitis ||| Breast Neoplasms ||| Pruritus ||| Alopecia ||| Thrombocytopenia ||| Nail Diseases ||| Otitis
	CHEMBL1908360	D015837	EVEROLIMUS	Vestibular Diseases	0	0.0762962	D000740 ||| D003248 ||| D004415 ||| D006937 ||| D007319 ||| D006973 ||| D010996 ||| D010195 ||| D000152 ||| D006333 ||| D002764 ||| D001943 ||| D011537 ||| D013921 ||| D009260 ||| D010031	Anemia ||| Constipation ||| Dyspepsia ||| Hypercholesterolemia ||| Sleep Initiation and Maintenance Disorders ||| Hypertension ||| Pleural Effusion ||| Pancreatitis ||| Acne Vulgaris ||| Heart Failure ||| Cholecystitis ||| Breast Neoplasms ||| Pruritus ||| Thrombocytopenia ||| Nail Diseases ||| Otitis
	CHEMBL1908360	D005705	EVEROLIMUS	Gallbladder Diseases	0	0.137354	D000740 ||| D003248 ||| D004415 ||| D006937 ||| D007319 ||| D006973 ||| D010996 ||| D010195 ||| D000152 ||| D015228 ||| D006333 ||| D002764 ||| D001943 ||| D011537 ||| D000505 ||| D013921 ||| D009260 ||| D010031	Anemia ||| Constipation ||| Dyspepsia ||| Hypercholesterolemia ||| Sleep Initiation and Maintenance Disorders ||| Hypertension ||| Pleural Effusion ||| Pancreatitis ||| Acne Vulgaris ||| Hypertriglyceridemia ||| Heart Failure ||| Cholecystitis ||| Breast Neoplasms ||| Pruritus ||| Alopecia ||| Thrombocytopenia ||| Nail Diseases ||| Otitis
	CHEMBL1908360	D006073	EVEROLIMUS	Gout	0	0.0965313	D000740 ||| D003248 ||| D004415 ||| D006937 ||| D007319 ||| D006973 ||| D010996 ||| D010195 ||| D000152 ||| D015228 ||| D006333 ||| D002764 ||| D001943 ||| D011537 ||| D000505 ||| D013921 ||| D009260 ||| D010031	Anemia ||| Constipation ||| Dyspepsia ||| Hypercholesterolemia ||| Sleep Initiation and Maintenance Disorders ||| Hypertension ||| Pleural Effusion ||| Pancreatitis ||| Acne Vulgaris ||| Hypertriglyceridemia ||| Heart Failure ||| Cholecystitis ||| Breast Neoplasms ||| Pruritus ||| Alopecia ||| Thrombocytopenia ||| Nail Diseases ||| Otitis
	CHEMBL1908360	D001145	EVEROLIMUS	Arrhythmias, Cardiac	0	0.0279347	D000740 ||| D003248 ||| D004415 ||| D006937 ||| D007319 ||| D006973 ||| D010996 ||| D010195 ||| D000152 ||| D015228 ||| D006333 ||| D002764 ||| D001943 ||| D011537 ||| D000505 ||| D013921 ||| D009260 ||| D010031	Anemia ||| Constipation ||| Dyspepsia ||| Hypercholesterolemia ||| Sleep Initiation and Maintenance Disorders ||| Hypertension ||| Pleural Effusion ||| Pancreatitis ||| Acne Vulgaris ||| Hypertriglyceridemia ||| Heart Failure ||| Cholecystitis ||| Breast Neoplasms ||| Pruritus ||| Alopecia ||| Thrombocytopenia ||| Nail Diseases ||| Otitis
	CHEMBL1908360	D043183	EVEROLIMUS	Irritable Bowel Syndrome	0	0.0556357	D000740 ||| D003248 ||| D004415 ||| D006937 ||| D007319 ||| D006973 ||| D010996 ||| D010195 ||| D000152 ||| D015228 ||| D006333 ||| D002764 ||| D001943 ||| D011537 ||| D000505 ||| D013921 ||| D009260 ||| D010031	Anemia ||| Constipation ||| Dyspepsia ||| Hypercholesterolemia ||| Sleep Initiation and Maintenance Disorders ||| Hypertension ||| Pleural Effusion ||| Pancreatitis ||| Acne Vulgaris ||| Hypertriglyceridemia ||| Heart Failure ||| Cholecystitis ||| Breast Neoplasms ||| Pruritus ||| Alopecia ||| Thrombocytopenia ||| Nail Diseases ||| Otitis
	CHEMBL1908360	D001851	EVEROLIMUS	Bone Diseases, Metabolic	0	0.0638575	D000740 ||| D003248 ||| D004415 ||| D006937 ||| D007319 ||| D006973 ||| D010996 ||| D010195 ||| D000152 ||| D006333 ||| D002764 ||| D001943 ||| D011537 ||| D013921 ||| D009260 ||| D010031	Anemia ||| Constipation ||| Dyspepsia ||| Hypercholesterolemia ||| Sleep Initiation and Maintenance Disorders ||| Hypertension ||| Pleural Effusion ||| Pancreatitis ||| Acne Vulgaris ||| Heart Failure ||| Cholecystitis ||| Breast Neoplasms ||| Pruritus ||| Thrombocytopenia ||| Nail Diseases ||| Otitis
	CHEMBL1908360	D010024	EVEROLIMUS	Osteoporosis	0	0.00864761	D000740 ||| D003248 ||| D004415 ||| D006937 ||| D007319 ||| D006973 ||| D010996 ||| D010195 ||| D000152 ||| D015228 ||| D006333 ||| D002764 ||| D001943 ||| D011537 ||| D000505 ||| D013921 ||| D009260 ||| D010031	Anemia ||| Constipation ||| Dyspepsia ||| Hypercholesterolemia ||| Sleep Initiation and Maintenance Disorders ||| Hypertension ||| Pleural Effusion ||| Pancreatitis ||| Acne Vulgaris ||| Hypertriglyceridemia ||| Heart Failure ||| Cholecystitis ||| Breast Neoplasms ||| Pruritus ||| Alopecia ||| Thrombocytopenia ||| Nail Diseases ||| Otitis
	CHEMBL1908360	D009443	EVEROLIMUS	Neuritis	0	0.0620302	D000740 ||| D003248 ||| D004415 ||| D006937 ||| D007319 ||| D006973 ||| D010996 ||| D010195 ||| D000152 ||| D006333 ||| D002764 ||| D001943 ||| D011537 ||| D013921 ||| D009260 ||| D010031	Anemia ||| Constipation ||| Dyspepsia ||| Hypercholesterolemia ||| Sleep Initiation and Maintenance Disorders ||| Hypertension ||| Pleural Effusion ||| Pancreatitis ||| Acne Vulgaris ||| Heart Failure ||| Cholecystitis ||| Breast Neoplasms ||| Pruritus ||| Thrombocytopenia ||| Nail Diseases ||| Otitis
	CHEMBL1908360	D010538	EVEROLIMUS	Peritonitis	0	0.0455883	D000740 ||| D003248 ||| D004415 ||| D006937 ||| D007319 ||| D006973 ||| D010996 ||| D010195 ||| D000152 ||| D015228 ||| D006333 ||| D002764 ||| D001943 ||| D011537 ||| D000505 ||| D013921 ||| D009260 ||| D010031	Anemia ||| Constipation ||| Dyspepsia ||| Hypercholesterolemia ||| Sleep Initiation and Maintenance Disorders ||| Hypertension ||| Pleural Effusion ||| Pancreatitis ||| Acne Vulgaris ||| Hypertriglyceridemia ||| Heart Failure ||| Cholecystitis ||| Breast Neoplasms ||| Pruritus ||| Alopecia ||| Thrombocytopenia ||| Nail Diseases ||| Otitis
	CHEMBL1908360	D010998	EVEROLIMUS	Pleurisy	0	0.0524884	D000740 ||| D003248 ||| D004415 ||| D006937 ||| D007319 ||| D006973 ||| D010996 ||| D010195 ||| D000152 ||| D006333 ||| D002764 ||| D001943 ||| D011537 ||| D013921 ||| D009260 ||| D010031	Anemia ||| Constipation ||| Dyspepsia ||| Hypercholesterolemia ||| Sleep Initiation and Maintenance Disorders ||| Hypertension ||| Pleural Effusion ||| Pancreatitis ||| Acne Vulgaris ||| Heart Failure ||| Cholecystitis ||| Breast Neoplasms ||| Pruritus ||| Thrombocytopenia ||| Nail Diseases ||| Otitis
	CHEMBL1908360	D011565	EVEROLIMUS	Psoriasis	0	0.0587392	D000740 ||| D003248 ||| D004415 ||| D006937 ||| D007319 ||| D006973 ||| D010996 ||| D010195 ||| D000152 ||| D015228 ||| D006333 ||| D002764 ||| D001943 ||| D011537 ||| D000505 ||| D013921 ||| D009260 ||| D010031	Anemia ||| Constipation ||| Dyspepsia ||| Hypercholesterolemia ||| Sleep Initiation and Maintenance Disorders ||| Hypertension ||| Pleural Effusion ||| Pancreatitis ||| Acne Vulgaris ||| Hypertriglyceridemia ||| Heart Failure ||| Cholecystitis ||| Breast Neoplasms ||| Pruritus ||| Alopecia ||| Thrombocytopenia ||| Nail Diseases ||| Otitis
	CHEMBL1908360	D012163	EVEROLIMUS	Retinal Detachment	0	0.00592629	D000740 ||| D003248 ||| D004415 ||| D006937 ||| D007319 ||| D006973 ||| D010996 ||| D010195 ||| D000152 ||| D015228 ||| D006333 ||| D002764 ||| D001943 ||| D011537 ||| D000505 ||| D013921 ||| D009260 ||| D010031	Anemia ||| Constipation ||| Dyspepsia ||| Hypercholesterolemia ||| Sleep Initiation and Maintenance Disorders ||| Hypertension ||| Pleural Effusion ||| Pancreatitis ||| Acne Vulgaris ||| Hypertriglyceridemia ||| Heart Failure ||| Cholecystitis ||| Breast Neoplasms ||| Pruritus ||| Alopecia ||| Thrombocytopenia ||| Nail Diseases ||| Otitis
	CHEMBL1908360	D012393	EVEROLIMUS	Rosacea	0	0.0306999	D000740 ||| D003248 ||| D004415 ||| D006937 ||| D007319 ||| D006973 ||| D010996 ||| D010195 ||| D000152 ||| D015228 ||| D006333 ||| D002764 ||| D001943 ||| D011537 ||| D000505 ||| D013921 ||| D009260 ||| D010031	Anemia ||| Constipation ||| Dyspepsia ||| Hypercholesterolemia ||| Sleep Initiation and Maintenance Disorders ||| Hypertension ||| Pleural Effusion ||| Pancreatitis ||| Acne Vulgaris ||| Hypertriglyceridemia ||| Heart Failure ||| Cholecystitis ||| Breast Neoplasms ||| Pruritus ||| Alopecia ||| Thrombocytopenia ||| Nail Diseases ||| Otitis
	CHEMBL1908360	D006042	EVEROLIMUS	Goiter	0	0.0412694	D000740 ||| D003248 ||| D004415 ||| D006937 ||| D007319 ||| D006973 ||| D010996 ||| D010195 ||| D000152 ||| D015228 ||| D006333 ||| D002764 ||| D001943 ||| D011537 ||| D000505 ||| D013921 ||| D009260 ||| D010031	Anemia ||| Constipation ||| Dyspepsia ||| Hypercholesterolemia ||| Sleep Initiation and Maintenance Disorders ||| Hypertension ||| Pleural Effusion ||| Pancreatitis ||| Acne Vulgaris ||| Hypertriglyceridemia ||| Heart Failure ||| Cholecystitis ||| Breast Neoplasms ||| Pruritus ||| Alopecia ||| Thrombocytopenia ||| Nail Diseases ||| Otitis
	CHEMBL1908360	D002546	EVEROLIMUS	Ischemic Attack, Transient	0	0.0395011	D000740 ||| D003248 ||| D004415 ||| D006937 ||| D007319 ||| D006973 ||| D010996 ||| D010195 ||| D000152 ||| D006333 ||| D002764 ||| D001943 ||| D011537 ||| D013921 ||| D009260 ||| D010031	Anemia ||| Constipation ||| Dyspepsia ||| Hypercholesterolemia ||| Sleep Initiation and Maintenance Disorders ||| Hypertension ||| Pleural Effusion ||| Pancreatitis ||| Acne Vulgaris ||| Heart Failure ||| Cholecystitis ||| Breast Neoplasms ||| Pruritus ||| Thrombocytopenia ||| Nail Diseases ||| Otitis
	CHEMBL1908360	D000083242	EVEROLIMUS	Ischemic Stroke	0	0.0649497	D000740 ||| D003248 ||| D004415 ||| D006937 ||| D007319 ||| D006973 ||| D010996 ||| D010195 ||| D000152 ||| D015228 ||| D006333 ||| D002764 ||| D001943 ||| D011537 ||| D000505 ||| D013921 ||| D009260 ||| D010031	Anemia ||| Constipation ||| Dyspepsia ||| Hypercholesterolemia ||| Sleep Initiation and Maintenance Disorders ||| Hypertension ||| Pleural Effusion ||| Pancreatitis ||| Acne Vulgaris ||| Hypertriglyceridemia ||| Heart Failure ||| Cholecystitis ||| Breast Neoplasms ||| Pruritus ||| Alopecia ||| Thrombocytopenia ||| Nail Diseases ||| Otitis
	CHEMBL1908360	D012891	EVEROLIMUS	Sleep Apnea Syndromes	0	0.034944	D000740 ||| D003248 ||| D004415 ||| D006937 ||| D007319 ||| D006973 ||| D010996 ||| D010195 ||| D000152 ||| D015228 ||| D006333 ||| D002764 ||| D001943 ||| D011537 ||| D000505 ||| D013921 ||| D009260 ||| D010031	Anemia ||| Constipation ||| Dyspepsia ||| Hypercholesterolemia ||| Sleep Initiation and Maintenance Disorders ||| Hypertension ||| Pleural Effusion ||| Pancreatitis ||| Acne Vulgaris ||| Hypertriglyceridemia ||| Heart Failure ||| Cholecystitis ||| Breast Neoplasms ||| Pruritus ||| Alopecia ||| Thrombocytopenia ||| Nail Diseases ||| Otitis
	CHEMBL1908360	D013921	EVEROLIMUS	Thrombocytopenia	1	0.0453677	D000740 ||| D003248 ||| D004415 ||| D006937 ||| D007319 ||| D006973 ||| D010996 ||| D010195 ||| D000152 ||| D006333 ||| D002764 ||| D001943 ||| D011537 ||| D009260 ||| D010031	Anemia ||| Constipation ||| Dyspepsia ||| Hypercholesterolemia ||| Sleep Initiation and Maintenance Disorders ||| Hypertension ||| Pleural Effusion ||| Pancreatitis ||| Acne Vulgaris ||| Heart Failure ||| Cholecystitis ||| Breast Neoplasms ||| Pruritus ||| Nail Diseases ||| Otitis
	CHEMBL1908360	D015179	EVEROLIMUS	Colorectal Neoplasms	0	0.0395937	D000740 ||| D003248 ||| D006937 ||| D007319 ||| D006973 ||| D010195 ||| D000152 ||| D015228 ||| D006333 ||| D002764 ||| D001943 ||| D000505 ||| D010031	Anemia ||| Constipation ||| Hypercholesterolemia ||| Sleep Initiation and Maintenance Disorders ||| Hypertension ||| Pancreatitis ||| Acne Vulgaris ||| Hypertriglyceridemia ||| Heart Failure ||| Cholecystitis ||| Breast Neoplasms ||| Alopecia ||| Otitis
	CHEMBL1908360	D006627	EVEROLIMUS	Hirschsprung Disease	0	0.008991	D000740 ||| D003248 ||| D006937 ||| D007319 ||| D006973 ||| D010195 ||| D000152 ||| D015228 ||| D006333 ||| D002764 ||| D001943 ||| D000505 ||| D010031	Anemia ||| Constipation ||| Hypercholesterolemia ||| Sleep Initiation and Maintenance Disorders ||| Hypertension ||| Pancreatitis ||| Acne Vulgaris ||| Hypertriglyceridemia ||| Heart Failure ||| Cholecystitis ||| Breast Neoplasms ||| Alopecia ||| Otitis
	CHEMBL1908360	D013964	EVEROLIMUS	Thyroid Neoplasms	0	0.0322532	D000740 ||| D003248 ||| D006937 ||| D007319 ||| D006973 ||| D010195 ||| D000152 ||| D015228 ||| D006333 ||| D002764 ||| D001943 ||| D000505 ||| D010031	Anemia ||| Constipation ||| Hypercholesterolemia ||| Sleep Initiation and Maintenance Disorders ||| Hypertension ||| Pancreatitis ||| Acne Vulgaris ||| Hypertriglyceridemia ||| Heart Failure ||| Cholecystitis ||| Breast Neoplasms ||| Alopecia ||| Otitis
	CHEMBL1908360	D010001	EVEROLIMUS	Osteitis Deformans	0	0.0790598	D000740 ||| D003248 ||| D006937 ||| D007319 ||| D006973 ||| D010195 ||| D000152 ||| D015228 ||| D006333 ||| D002764 ||| D001943 ||| D000505 ||| D010031	Anemia ||| Constipation ||| Hypercholesterolemia ||| Sleep Initiation and Maintenance Disorders ||| Hypertension ||| Pancreatitis ||| Acne Vulgaris ||| Hypertriglyceridemia ||| Heart Failure ||| Cholecystitis ||| Breast Neoplasms ||| Alopecia ||| Otitis
	CHEMBL1908360	D007018	EVEROLIMUS	Hypopituitarism	0	0.0178357	D000740 ||| D003248 ||| D006937 ||| D007319 ||| D006973 ||| D010195 ||| D000152 ||| D015228 ||| D006333 ||| D002764 ||| D001943 ||| D000505 ||| D010031	Anemia ||| Constipation ||| Hypercholesterolemia ||| Sleep Initiation and Maintenance Disorders ||| Hypertension ||| Pancreatitis ||| Acne Vulgaris ||| Hypertriglyceridemia ||| Heart Failure ||| Cholecystitis ||| Breast Neoplasms ||| Alopecia ||| Otitis
	CHEMBL1908360	D020246	EVEROLIMUS	Venous Thrombosis	0	0.0465528	D000740 ||| D003248 ||| D006937 ||| D007319 ||| D006973 ||| D010195 ||| D000152 ||| D015228 ||| D006333 ||| D002764 ||| D001943 ||| D000505 ||| D010031	Anemia ||| Constipation ||| Hypercholesterolemia ||| Sleep Initiation and Maintenance Disorders ||| Hypertension ||| Pancreatitis ||| Acne Vulgaris ||| Hypertriglyceridemia ||| Heart Failure ||| Cholecystitis ||| Breast Neoplasms ||| Alopecia ||| Otitis
	CHEMBL1908360	D000075224	EVEROLIMUS	Cardiac Conduction System Disease	0	0.0447495	D000740 ||| D003248 ||| D004415 ||| D006937 ||| D007319 ||| D006973 ||| D010996 ||| D010195 ||| D000152 ||| D006333 ||| D002764 ||| D001943 ||| D011537 ||| D013921 ||| D009260 ||| D010031	Anemia ||| Constipation ||| Dyspepsia ||| Hypercholesterolemia ||| Sleep Initiation and Maintenance Disorders ||| Hypertension ||| Pleural Effusion ||| Pancreatitis ||| Acne Vulgaris ||| Heart Failure ||| Cholecystitis ||| Breast Neoplasms ||| Pruritus ||| Thrombocytopenia ||| Nail Diseases ||| Otitis
	CHEMBL1908360	D003731	EVEROLIMUS	Dental Caries	0	0.129838	D000740 ||| D003248 ||| D004415 ||| D006937 ||| D007319 ||| D006973 ||| D010996 ||| D010195 ||| D000152 ||| D015228 ||| D006333 ||| D002764 ||| D001943 ||| D011537 ||| D000505 ||| D013921 ||| D009260 ||| D010031	Anemia ||| Constipation ||| Dyspepsia ||| Hypercholesterolemia ||| Sleep Initiation and Maintenance Disorders ||| Hypertension ||| Pleural Effusion ||| Pancreatitis ||| Acne Vulgaris ||| Hypertriglyceridemia ||| Heart Failure ||| Cholecystitis ||| Breast Neoplasms ||| Pruritus ||| Alopecia ||| Thrombocytopenia ||| Nail Diseases ||| Otitis
	CHEMBL1908360	D005242	EVEROLIMUS	Fecal Incontinence	0	0.0454286	D000740 ||| D003248 ||| D004415 ||| D006937 ||| D007319 ||| D006973 ||| D010996 ||| D010195 ||| D000152 ||| D006333 ||| D002764 ||| D001943 ||| D011537 ||| D013921 ||| D009260 ||| D010031	Anemia ||| Constipation ||| Dyspepsia ||| Hypercholesterolemia ||| Sleep Initiation and Maintenance Disorders ||| Hypertension ||| Pleural Effusion ||| Pancreatitis ||| Acne Vulgaris ||| Heart Failure ||| Cholecystitis ||| Breast Neoplasms ||| Pruritus ||| Thrombocytopenia ||| Nail Diseases ||| Otitis
	CHEMBL1908360	D016055	EVEROLIMUS	Urinary Retention	0	0.0561647	D000740 ||| D003248 ||| D004415 ||| D006937 ||| D007319 ||| D006973 ||| D010996 ||| D010195 ||| D000152 ||| D006333 ||| D002764 ||| D001943 ||| D011537 ||| D013921 ||| D009260 ||| D010031	Anemia ||| Constipation ||| Dyspepsia ||| Hypercholesterolemia ||| Sleep Initiation and Maintenance Disorders ||| Hypertension ||| Pleural Effusion ||| Pancreatitis ||| Acne Vulgaris ||| Heart Failure ||| Cholecystitis ||| Breast Neoplasms ||| Pruritus ||| Thrombocytopenia ||| Nail Diseases ||| Otitis
	CHEMBL1908360	D011141	EVEROLIMUS	Polyuria	0	0.0211625	D000740 ||| D003248 ||| D004415 ||| D006937 ||| D007319 ||| D006973 ||| D010996 ||| D010195 ||| D000152 ||| D006333 ||| D002764 ||| D001943 ||| D011537 ||| D013921 ||| D009260 ||| D010031	Anemia ||| Constipation ||| Dyspepsia ||| Hypercholesterolemia ||| Sleep Initiation and Maintenance Disorders ||| Hypertension ||| Pleural Effusion ||| Pancreatitis ||| Acne Vulgaris ||| Heart Failure ||| Cholecystitis ||| Breast Neoplasms ||| Pruritus ||| Thrombocytopenia ||| Nail Diseases ||| Otitis
	CHEMBL1908360	D007762	EVEROLIMUS	Labyrinthitis	0	0.117717	D000740 ||| D003248 ||| D004415 ||| D006937 ||| D007319 ||| D006973 ||| D010996 ||| D010195 ||| D000152 ||| D006333 ||| D002764 ||| D001943 ||| D011537 ||| D013921 ||| D009260 ||| D010031	Anemia ||| Constipation ||| Dyspepsia ||| Hypercholesterolemia ||| Sleep Initiation and Maintenance Disorders ||| Hypertension ||| Pleural Effusion ||| Pancreatitis ||| Acne Vulgaris ||| Heart Failure ||| Cholecystitis ||| Breast Neoplasms ||| Pruritus ||| Thrombocytopenia ||| Nail Diseases ||| Otitis
	CHEMBL1908360	D012878	EVEROLIMUS	Skin Neoplasms	0	0.025093	D000740 ||| D003248 ||| D004415 ||| D006937 ||| D007319 ||| D006973 ||| D010996 ||| D010195 ||| D000152 ||| D006333 ||| D002764 ||| D001943 ||| D011537 ||| D013921 ||| D009260 ||| D010031	Anemia ||| Constipation ||| Dyspepsia ||| Hypercholesterolemia ||| Sleep Initiation and Maintenance Disorders ||| Hypertension ||| Pleural Effusion ||| Pancreatitis ||| Acne Vulgaris ||| Heart Failure ||| Cholecystitis ||| Breast Neoplasms ||| Pruritus ||| Thrombocytopenia ||| Nail Diseases ||| Otitis
	CHEMBL1908360	D009260	EVEROLIMUS	Nail Diseases	1	0.133898	D000740 ||| D003248 ||| D004415 ||| D006937 ||| D007319 ||| D006973 ||| D010996 ||| D010195 ||| D000152 ||| D006333 ||| D002764 ||| D001943 ||| D011537 ||| D013921 ||| D010031	Anemia ||| Constipation ||| Dyspepsia ||| Hypercholesterolemia ||| Sleep Initiation and Maintenance Disorders ||| Hypertension ||| Pleural Effusion ||| Pancreatitis ||| Acne Vulgaris ||| Heart Failure ||| Cholecystitis ||| Breast Neoplasms ||| Pruritus ||| Thrombocytopenia ||| Otitis
	CHEMBL1908360	D016491	EVEROLIMUS	Peripheral Vascular Diseases	0	0.0934316	D000740 ||| D003248 ||| D004415 ||| D006937 ||| D007319 ||| D006973 ||| D010996 ||| D010195 ||| D000152 ||| D006333 ||| D002764 ||| D001943 ||| D011537 ||| D013921 ||| D009260 ||| D010031	Anemia ||| Constipation ||| Dyspepsia ||| Hypercholesterolemia ||| Sleep Initiation and Maintenance Disorders ||| Hypertension ||| Pleural Effusion ||| Pancreatitis ||| Acne Vulgaris ||| Heart Failure ||| Cholecystitis ||| Breast Neoplasms ||| Pruritus ||| Thrombocytopenia ||| Nail Diseases ||| Otitis
	CHEMBL1908360	D011111	EVEROLIMUS	Polymyalgia Rheumatica	0	0.0645787	D000740 ||| D003248 ||| D004415 ||| D006937 ||| D007319 ||| D006973 ||| D010996 ||| D010195 ||| D000152 ||| D006333 ||| D002764 ||| D001943 ||| D011537 ||| D013921 ||| D009260 ||| D010031	Anemia ||| Constipation ||| Dyspepsia ||| Hypercholesterolemia ||| Sleep Initiation and Maintenance Disorders ||| Hypertension ||| Pleural Effusion ||| Pancreatitis ||| Acne Vulgaris ||| Heart Failure ||| Cholecystitis ||| Breast Neoplasms ||| Pruritus ||| Thrombocytopenia ||| Nail Diseases ||| Otitis
	CHEMBL1908360	D013118	EVEROLIMUS	Spinal Cord Diseases	0	0.0592483	D000740 ||| D003248 ||| D004415 ||| D006937 ||| D007319 ||| D006973 ||| D010996 ||| D010195 ||| D000152 ||| D015228 ||| D006333 ||| D002764 ||| D001943 ||| D011537 ||| D000505 ||| D013921 ||| D009260 ||| D010031	Anemia ||| Constipation ||| Dyspepsia ||| Hypercholesterolemia ||| Sleep Initiation and Maintenance Disorders ||| Hypertension ||| Pleural Effusion ||| Pancreatitis ||| Acne Vulgaris ||| Hypertriglyceridemia ||| Heart Failure ||| Cholecystitis ||| Breast Neoplasms ||| Pruritus ||| Alopecia ||| Thrombocytopenia ||| Nail Diseases ||| Otitis
	CHEMBL1908360	D014581	EVEROLIMUS	Urticaria	0	0.0752846	D000740 ||| D003248 ||| D004415 ||| D006937 ||| D007319 ||| D006973 ||| D010996 ||| D010195 ||| D000152 ||| D015228 ||| D006333 ||| D002764 ||| D001943 ||| D011537 ||| D000505 ||| D013921 ||| D009260 ||| D010031	Anemia ||| Constipation ||| Dyspepsia ||| Hypercholesterolemia ||| Sleep Initiation and Maintenance Disorders ||| Hypertension ||| Pleural Effusion ||| Pancreatitis ||| Acne Vulgaris ||| Hypertriglyceridemia ||| Heart Failure ||| Cholecystitis ||| Breast Neoplasms ||| Pruritus ||| Alopecia ||| Thrombocytopenia ||| Nail Diseases ||| Otitis
	CHEMBL1908360	D014648	EVEROLIMUS	Varicose Veins	0	0.096493	D000740 ||| D003248 ||| D004415 ||| D006937 ||| D007319 ||| D006973 ||| D010996 ||| D010195 ||| D000152 ||| D015228 ||| D006333 ||| D002764 ||| D001943 ||| D011537 ||| D000505 ||| D013921 ||| D009260 ||| D010031	Anemia ||| Constipation ||| Dyspepsia ||| Hypercholesterolemia ||| Sleep Initiation and Maintenance Disorders ||| Hypertension ||| Pleural Effusion ||| Pancreatitis ||| Acne Vulgaris ||| Hypertriglyceridemia ||| Heart Failure ||| Cholecystitis ||| Breast Neoplasms ||| Pruritus ||| Alopecia ||| Thrombocytopenia ||| Nail Diseases ||| Otitis
	CHEMBL1908360	D010031	EVEROLIMUS	Otitis	1	0.0463227	D000740 ||| D003248 ||| D004415 ||| D006937 ||| D007319 ||| D006973 ||| D010996 ||| D010195 ||| D000152 ||| D015228 ||| D006333 ||| D002764 ||| D001943 ||| D011537 ||| D000505 ||| D013921 ||| D009260	Anemia ||| Constipation ||| Dyspepsia ||| Hypercholesterolemia ||| Sleep Initiation and Maintenance Disorders ||| Hypertension ||| Pleural Effusion ||| Pancreatitis ||| Acne Vulgaris ||| Hypertriglyceridemia ||| Heart Failure ||| Cholecystitis ||| Breast Neoplasms ||| Pruritus ||| Alopecia ||| Thrombocytopenia ||| Nail Diseases
	CHEMBL1908360	D019966	EVEROLIMUS	Substance-Related Disorders	0	0.0293608	D000740 ||| D003248 ||| D004415 ||| D006937 ||| D007319 ||| D006973 ||| D010996 ||| D010195 ||| D000152 ||| D006333 ||| D002764 ||| D001943 ||| D011537 ||| D013921 ||| D009260 ||| D010031	Anemia ||| Constipation ||| Dyspepsia ||| Hypercholesterolemia ||| Sleep Initiation and Maintenance Disorders ||| Hypertension ||| Pleural Effusion ||| Pancreatitis ||| Acne Vulgaris ||| Heart Failure ||| Cholecystitis ||| Breast Neoplasms ||| Pruritus ||| Thrombocytopenia ||| Nail Diseases ||| Otitis
	CHEMBL1908360	D015155	EVEROLIMUS	Esophageal Spasm, Diffuse	0	0.030797	D000740 ||| D003248 ||| D004415 ||| D006937 ||| D007319 ||| D006973 ||| D010996 ||| D010195 ||| D000152 ||| D015228 ||| D006333 ||| D002764 ||| D001943 ||| D011537 ||| D000505 ||| D013921 ||| D009260 ||| D010031	Anemia ||| Constipation ||| Dyspepsia ||| Hypercholesterolemia ||| Sleep Initiation and Maintenance Disorders ||| Hypertension ||| Pleural Effusion ||| Pancreatitis ||| Acne Vulgaris ||| Hypertriglyceridemia ||| Heart Failure ||| Cholecystitis ||| Breast Neoplasms ||| Pruritus ||| Alopecia ||| Thrombocytopenia ||| Nail Diseases ||| Otitis
	CHEMBL1201754	D001289	RUFINAMIDE	Attention Deficit Disorder with Hyperactivity	0	0.0533272	D001991 ||| D012852 ||| D003248 ||| D014717 ||| D010031 ||| D007319 ||| D000152	Bronchitis ||| Sinusitis ||| Constipation ||| Vertigo ||| Otitis ||| Sleep Initiation and Maintenance Disorders ||| Acne Vulgaris
	CHEMBL1201754	D001008	RUFINAMIDE	Anxiety Disorders	0	0.0431906	D001991 ||| D012852 ||| D003248 ||| D004415 ||| D014717 ||| D010031 ||| D007319 ||| D000152	Bronchitis ||| Sinusitis ||| Constipation ||| Dyspepsia ||| Vertigo ||| Otitis ||| Sleep Initiation and Maintenance Disorders ||| Acne Vulgaris
	CHEMBL1201754	D013313	RUFINAMIDE	Stress Disorders, Post-Traumatic	0	0.0384274	D001991 ||| D012852 ||| D003248 ||| D014717 ||| D010031 ||| D007319 ||| D000152	Bronchitis ||| Sinusitis ||| Constipation ||| Vertigo ||| Otitis ||| Sleep Initiation and Maintenance Disorders ||| Acne Vulgaris
	CHEMBL1201754	D000856	RUFINAMIDE	Anorexia Nervosa	0	0.0634744	D001991 ||| D012852 ||| D003248 ||| D014717 ||| D010031 ||| D007319 ||| D000152	Bronchitis ||| Sinusitis ||| Constipation ||| Vertigo ||| Otitis ||| Sleep Initiation and Maintenance Disorders ||| Acne Vulgaris
	CHEMBL1201754	D015228	RUFINAMIDE	Hypertriglyceridemia	0	0.0676521	D001991 ||| D012852 ||| D003248 ||| D014717 ||| D010031 ||| D007319 ||| D000152	Bronchitis ||| Sinusitis ||| Constipation ||| Vertigo ||| Otitis ||| Sleep Initiation and Maintenance Disorders ||| Acne Vulgaris
	CHEMBL1201754	D003324	RUFINAMIDE	Coronary Artery Disease	0	0.0141428	D001991 ||| D012852 ||| D003248 ||| D004415 ||| D014717 ||| D010031 ||| D007319 ||| D000152	Bronchitis ||| Sinusitis ||| Constipation ||| Dyspepsia ||| Vertigo ||| Otitis ||| Sleep Initiation and Maintenance Disorders ||| Acne Vulgaris
	CHEMBL1201754	D009765	RUFINAMIDE	Obesity	0	0.118895	D001991 ||| D012852 ||| D003248 ||| D004415 ||| D014717 ||| D010031 ||| D007319 ||| D000152	Bronchitis ||| Sinusitis ||| Constipation ||| Dyspepsia ||| Vertigo ||| Otitis ||| Sleep Initiation and Maintenance Disorders ||| Acne Vulgaris
	CHEMBL1201754	D020177	RUFINAMIDE	Idiopathic Hypersomnia	0	0.0613573	D007319	Sleep Initiation and Maintenance Disorders
	CHEMBL1201754	D010300	RUFINAMIDE	Parkinson Disease	0	0.0728306	D001991 ||| D012852 ||| D003248 ||| D004415 ||| D014717 ||| D010031 ||| D007319 ||| D000152	Bronchitis ||| Sinusitis ||| Constipation ||| Dyspepsia ||| Vertigo ||| Otitis ||| Sleep Initiation and Maintenance Disorders ||| Acne Vulgaris
	CHEMBL1201754	D013771	RUFINAMIDE	Tetralogy of Fallot	0	0.0118086	D001991 ||| D012852 ||| D003248 ||| D014717 ||| D010031 ||| D007319 ||| D000152	Bronchitis ||| Sinusitis ||| Constipation ||| Vertigo ||| Otitis ||| Sleep Initiation and Maintenance Disorders ||| Acne Vulgaris
	CHEMBL1201754	D001172	RUFINAMIDE	Arthritis, Rheumatoid	0	0.0431146	D001991 ||| D012852 ||| D003248 ||| D004415 ||| D014717 ||| D010031 ||| D007319 ||| D000152	Bronchitis ||| Sinusitis ||| Constipation ||| Dyspepsia ||| Vertigo ||| Otitis ||| Sleep Initiation and Maintenance Disorders ||| Acne Vulgaris
	CHEMBL1201754	D003424	RUFINAMIDE	Crohn Disease	0	0.0969894	D001991 ||| D012852 ||| D003248 ||| D014717 ||| D010031 ||| D007319 ||| D000152	Bronchitis ||| Sinusitis ||| Constipation ||| Vertigo ||| Otitis ||| Sleep Initiation and Maintenance Disorders ||| Acne Vulgaris
	CHEMBL1201754	D003093	RUFINAMIDE	Colitis, Ulcerative	0	0.0134374	D001991 ||| D012852 ||| D003248 ||| D014717 ||| D010031 ||| D007319 ||| D000152	Bronchitis ||| Sinusitis ||| Constipation ||| Vertigo ||| Otitis ||| Sleep Initiation and Maintenance Disorders ||| Acne Vulgaris
	CHEMBL1201754	D015212	RUFINAMIDE	Inflammatory Bowel Diseases	0	0.0465647	D001991 ||| D012852 ||| D003248 ||| D004415 ||| D014717 ||| D010031 ||| D007319 ||| D000152	Bronchitis ||| Sinusitis ||| Constipation ||| Dyspepsia ||| Vertigo ||| Otitis ||| Sleep Initiation and Maintenance Disorders ||| Acne Vulgaris
	CHEMBL1201754	D002761	RUFINAMIDE	Cholangitis	0	0.047735	D001991 ||| D012852 ||| D003248 ||| D014717 ||| D010031 ||| D007319 ||| D000152	Bronchitis ||| Sinusitis ||| Constipation ||| Vertigo ||| Otitis ||| Sleep Initiation and Maintenance Disorders ||| Acne Vulgaris
	CHEMBL1201754	D017098	RUFINAMIDE	IgA Deficiency	0	0.019038	D001991 ||| D012852 ||| D003248 ||| D014717 ||| D010031 ||| D007319 ||| D000152	Bronchitis ||| Sinusitis ||| Constipation ||| Vertigo ||| Otitis ||| Sleep Initiation and Maintenance Disorders ||| Acne Vulgaris
	CHEMBL1201754	D008268	RUFINAMIDE	Macular Degeneration	0	0.0449125	D001991 ||| D012852 ||| D003248 ||| D004415 ||| D014717 ||| D010031 ||| D007319 ||| D000152	Bronchitis ||| Sinusitis ||| Constipation ||| Dyspepsia ||| Vertigo ||| Otitis ||| Sleep Initiation and Maintenance Disorders ||| Acne Vulgaris
	CHEMBL1201754	D034381	RUFINAMIDE	Hearing Loss	0	0.0690946	D001991 ||| D012852 ||| D003248 ||| D014717 ||| D010031 ||| D007319 ||| D000152	Bronchitis ||| Sinusitis ||| Constipation ||| Vertigo ||| Otitis ||| Sleep Initiation and Maintenance Disorders ||| Acne Vulgaris
	CHEMBL1201754	D014012	RUFINAMIDE	Tinnitus	0	0.122261	D007319	Sleep Initiation and Maintenance Disorders
	CHEMBL1201754	D000505	RUFINAMIDE	Alopecia	0	0.076996	D001991 ||| D012852 ||| D003248 ||| D014717 ||| D010031 ||| D007319 ||| D000152	Bronchitis ||| Sinusitis ||| Constipation ||| Vertigo ||| Otitis ||| Sleep Initiation and Maintenance Disorders ||| Acne Vulgaris
	CHEMBL1201754	D019226	RUFINAMIDE	Oral Ulcer	0	0.054271	D001991 ||| D012852 ||| D003248 ||| D014717 ||| D010031 ||| D007319 ||| D000152	Bronchitis ||| Sinusitis ||| Constipation ||| Vertigo ||| Otitis ||| Sleep Initiation and Maintenance Disorders ||| Acne Vulgaris
	CHEMBL1201754	D000787	RUFINAMIDE	Angina Pectoris	0	0.0947861	D001991 ||| D012852 ||| D003248 ||| D004415 ||| D014717 ||| D010031 ||| D007319 ||| D000152	Bronchitis ||| Sinusitis ||| Constipation ||| Dyspepsia ||| Vertigo ||| Otitis ||| Sleep Initiation and Maintenance Disorders ||| Acne Vulgaris
	CHEMBL1201754	D065631	RUFINAMIDE	Rhinitis, Allergic	0	0.0663536	D001991 ||| D012852 ||| D003248 ||| D004415 ||| D014717 ||| D010031 ||| D007319 ||| D000152	Bronchitis ||| Sinusitis ||| Constipation ||| Dyspepsia ||| Vertigo ||| Otitis ||| Sleep Initiation and Maintenance Disorders ||| Acne Vulgaris
	CHEMBL1201754	D001249	RUFINAMIDE	Asthma	0	0.0411224	D001991 ||| D012852 ||| D003248 ||| D004415 ||| D014717 ||| D010031 ||| D007319 ||| D000152	Bronchitis ||| Sinusitis ||| Constipation ||| Dyspepsia ||| Vertigo ||| Otitis ||| Sleep Initiation and Maintenance Disorders ||| Acne Vulgaris
	CHEMBL1201754	D005764	RUFINAMIDE	Gastroesophageal Reflux	0	0.0880797	D001991 ||| D012852 ||| D003248 ||| D004415 ||| D014717 ||| D010031 ||| D007319 ||| D000152	Bronchitis ||| Sinusitis ||| Constipation ||| Dyspepsia ||| Vertigo ||| Otitis ||| Sleep Initiation and Maintenance Disorders ||| Acne Vulgaris
	CHEMBL1201754	D007037	RUFINAMIDE	Hypothyroidism	0	0.0297059	D001991 ||| D012852 ||| D003248 ||| D014717 ||| D010031 ||| D007319 ||| D000152	Bronchitis ||| Sinusitis ||| Constipation ||| Vertigo ||| Otitis ||| Sleep Initiation and Maintenance Disorders ||| Acne Vulgaris
	CHEMBL1201754	D008881	RUFINAMIDE	Migraine Disorders	0	0.0553443	D001991 ||| D012852 ||| D003248 ||| D004415 ||| D014717 ||| D010031 ||| D007319 ||| D000152	Bronchitis ||| Sinusitis ||| Constipation ||| Dyspepsia ||| Vertigo ||| Otitis ||| Sleep Initiation and Maintenance Disorders ||| Acne Vulgaris
	CHEMBL1201754	D004485	RUFINAMIDE	Eczema	0	0.0484398	D001991 ||| D012852 ||| D003248 ||| D004415 ||| D014717 ||| D010031 ||| D007319 ||| D000152	Bronchitis ||| Sinusitis ||| Constipation ||| Dyspepsia ||| Vertigo ||| Otitis ||| Sleep Initiation and Maintenance Disorders ||| Acne Vulgaris
	CHEMBL1201754	D006937	RUFINAMIDE	Hypercholesterolemia	0	0.0741803	D001991 ||| D012852 ||| D003248 ||| D004415 ||| D014717 ||| D010031 ||| D007319 ||| D000152	Bronchitis ||| Sinusitis ||| Constipation ||| Dyspepsia ||| Vertigo ||| Otitis ||| Sleep Initiation and Maintenance Disorders ||| Acne Vulgaris
	CHEMBL1201754	D012626	RUFINAMIDE	Sebaceous Gland Neoplasms	0	0.0941339	D001991 ||| D012852 ||| D003248 ||| D014717 ||| D010031 ||| D007319 ||| D000152	Bronchitis ||| Sinusitis ||| Constipation ||| Vertigo ||| Otitis ||| Sleep Initiation and Maintenance Disorders ||| Acne Vulgaris
	CHEMBL1201754	D001943	RUFINAMIDE	Breast Neoplasms	0	0.0431442	D001991 ||| D012852 ||| D003248 ||| D004415 ||| D014717 ||| D010031 ||| D007319 ||| D000152	Bronchitis ||| Sinusitis ||| Constipation ||| Dyspepsia ||| Vertigo ||| Otitis ||| Sleep Initiation and Maintenance Disorders ||| Acne Vulgaris
	CHEMBL1201754	D002280	RUFINAMIDE	Carcinoma, Basal Cell	0	0.0295302	D001991 ||| D012852 ||| D003248 ||| D004415 ||| D014717 ||| D010031 ||| D007319 ||| D000152	Bronchitis ||| Sinusitis ||| Constipation ||| Dyspepsia ||| Vertigo ||| Otitis ||| Sleep Initiation and Maintenance Disorders ||| Acne Vulgaris
	CHEMBL1201754	D000230	RUFINAMIDE	Adenocarcinoma	0	0.0113621	D001991 ||| D012852 ||| D003248 ||| D014717 ||| D010031 ||| D007319 ||| D000152	Bronchitis ||| Sinusitis ||| Constipation ||| Vertigo ||| Otitis ||| Sleep Initiation and Maintenance Disorders ||| Acne Vulgaris
	CHEMBL1201754	D002386	RUFINAMIDE	Cataract	0	0.0463051	D001991 ||| D012852 ||| D003248 ||| D004415 ||| D014717 ||| D010031 ||| D007319 ||| D000152	Bronchitis ||| Sinusitis ||| Constipation ||| Dyspepsia ||| Vertigo ||| Otitis ||| Sleep Initiation and Maintenance Disorders ||| Acne Vulgaris
	CHEMBL1201754	D006552	RUFINAMIDE	Hernia, Inguinal	0	0.0259762	D001991 ||| D012852 ||| D003248 ||| D004415 ||| D014717 ||| D010031 ||| D007319 ||| D000152	Bronchitis ||| Sinusitis ||| Constipation ||| Dyspepsia ||| Vertigo ||| Otitis ||| Sleep Initiation and Maintenance Disorders ||| Acne Vulgaris
	CHEMBL1201754	D012005	RUFINAMIDE	Rectal Prolapse	0	0.0850798	D001991 ||| D012852 ||| D003248 ||| D014717 ||| D010031 ||| D007319 ||| D000152	Bronchitis ||| Sinusitis ||| Constipation ||| Vertigo ||| Otitis ||| Sleep Initiation and Maintenance Disorders ||| Acne Vulgaris
	CHEMBL1201754	D014029	RUFINAMIDE	Tobacco Use Disorder	0	0.136008	D001991 ||| D012852 ||| D003248 ||| D014717 ||| D010031 ||| D007319 ||| D000152	Bronchitis ||| Sinusitis ||| Constipation ||| Vertigo ||| Otitis ||| Sleep Initiation and Maintenance Disorders ||| Acne Vulgaris
	CHEMBL1201754	D009203	RUFINAMIDE	Myocardial Infarction	0	0.0734088	D001991 ||| D012852 ||| D003248 ||| D004415 ||| D014717 ||| D010031 ||| D007319 ||| D000152	Bronchitis ||| Sinusitis ||| Constipation ||| Dyspepsia ||| Vertigo ||| Otitis ||| Sleep Initiation and Maintenance Disorders ||| Acne Vulgaris
	CHEMBL1201754	D005756	RUFINAMIDE	Gastritis	0	0.0225208	D001991 ||| D012852 ||| D003248 ||| D004415 ||| D014717 ||| D010031 ||| D007319 ||| D000152	Bronchitis ||| Sinusitis ||| Constipation ||| Dyspepsia ||| Vertigo ||| Otitis ||| Sleep Initiation and Maintenance Disorders ||| Acne Vulgaris
	CHEMBL1201754	D006548	RUFINAMIDE	Hernia, Diaphragmatic	0	0.051097	D001991 ||| D012852 ||| D003248 ||| D004415 ||| D014717 ||| D010031 ||| D007319 ||| D000152	Bronchitis ||| Sinusitis ||| Constipation ||| Dyspepsia ||| Vertigo ||| Otitis ||| Sleep Initiation and Maintenance Disorders ||| Acne Vulgaris
	CHEMBL1201754	D000076385	RUFINAMIDE	Diverticular Diseases	0	0.0345861	D001991 ||| D012852 ||| D003248 ||| D014717 ||| D010031 ||| D007319 ||| D000152	Bronchitis ||| Sinusitis ||| Constipation ||| Vertigo ||| Otitis ||| Sleep Initiation and Maintenance Disorders ||| Acne Vulgaris
	CHEMBL1201754	D007319	RUFINAMIDE	Sleep Initiation and Maintenance Disorders	1	0.0691383	D001991 ||| D012852 ||| D003248 ||| D004415 ||| D014717 ||| D010031 ||| D000152	Bronchitis ||| Sinusitis ||| Constipation ||| Dyspepsia ||| Vertigo ||| Otitis ||| Acne Vulgaris
	CHEMBL1201754	D009290	RUFINAMIDE	Narcolepsy	0	0.0493856	D001991 ||| D012852 ||| D003248 ||| D004415 ||| D014717 ||| D010031 ||| D007319 ||| D000152	Bronchitis ||| Sinusitis ||| Constipation ||| Dyspepsia ||| Vertigo ||| Otitis ||| Sleep Initiation and Maintenance Disorders ||| Acne Vulgaris
	CHEMBL1201754	D003922	RUFINAMIDE	Diabetes Mellitus, Type 1	0	0.0692035	D001991 ||| D012852 ||| D003248 ||| D014717 ||| D010031 ||| D007319 ||| D000152	Bronchitis ||| Sinusitis ||| Constipation ||| Vertigo ||| Otitis ||| Sleep Initiation and Maintenance Disorders ||| Acne Vulgaris
	CHEMBL1201754	D002446	RUFINAMIDE	Celiac Disease	0	0.0121265	D001991 ||| D012852 ||| D003248 ||| D014717 ||| D010031 ||| D007319 ||| D000152	Bronchitis ||| Sinusitis ||| Constipation ||| Vertigo ||| Otitis ||| Sleep Initiation and Maintenance Disorders ||| Acne Vulgaris
	CHEMBL1201754	D008105	RUFINAMIDE	Liver Cirrhosis, Biliary	0	0.0817034	D001991 ||| D012852 ||| D003248 ||| D014717 ||| D010031 ||| D007319 ||| D000152	Bronchitis ||| Sinusitis ||| Constipation ||| Vertigo ||| Otitis ||| Sleep Initiation and Maintenance Disorders ||| Acne Vulgaris
	CHEMBL1201754	D014820	RUFINAMIDE	Vitiligo	0	0.0457477	D001991 ||| D012852 ||| D003248 ||| D014717 ||| D010031 ||| D007319 ||| D000152	Bronchitis ||| Sinusitis ||| Constipation ||| Vertigo ||| Otitis ||| Sleep Initiation and Maintenance Disorders ||| Acne Vulgaris
	CHEMBL1201754	D009798	RUFINAMIDE	Ocular Hypertension	0	0.0728127	D001991 ||| D012852 ||| D003248 ||| D014717 ||| D010031 ||| D007319 ||| D000152	Bronchitis ||| Sinusitis ||| Constipation ||| Vertigo ||| Otitis ||| Sleep Initiation and Maintenance Disorders ||| Acne Vulgaris
	CHEMBL1201754	D009447	RUFINAMIDE	Neuroblastoma	0	0.0431326	D001991 ||| D012852 ||| D003248 ||| D014717 ||| D010031 ||| D007319 ||| D000152	Bronchitis ||| Sinusitis ||| Constipation ||| Vertigo ||| Otitis ||| Sleep Initiation and Maintenance Disorders ||| Acne Vulgaris
	CHEMBL1201754	D012559	RUFINAMIDE	Schizophrenia	0	0.0693318	D001991 ||| D012852 ||| D003248 ||| D004415 ||| D014717 ||| D010031 ||| D007319 ||| D000152	Bronchitis ||| Sinusitis ||| Constipation ||| Dyspepsia ||| Vertigo ||| Otitis ||| Sleep Initiation and Maintenance Disorders ||| Acne Vulgaris
	CHEMBL1201754	D000690	RUFINAMIDE	Amyotrophic Lateral Sclerosis	0	0.0432632	D001991 ||| D012852 ||| D003248 ||| D014717 ||| D010031 ||| D007319 ||| D000152	Bronchitis ||| Sinusitis ||| Constipation ||| Vertigo ||| Otitis ||| Sleep Initiation and Maintenance Disorders ||| Acne Vulgaris
	CHEMBL1201754	D008180	RUFINAMIDE	Lupus Erythematosus, Systemic	0	0.031321	D001991 ||| D012852 ||| D003248 ||| D004415 ||| D014717 ||| D010031 ||| D007319 ||| D000152	Bronchitis ||| Sinusitis ||| Constipation ||| Dyspepsia ||| Vertigo ||| Otitis ||| Sleep Initiation and Maintenance Disorders ||| Acne Vulgaris
	CHEMBL1201754	D000437	RUFINAMIDE	Alcoholism	0	0.0216142	D001991 ||| D012852 ||| D003248 ||| D014717 ||| D010031 ||| D007319 ||| D000152	Bronchitis ||| Sinusitis ||| Constipation ||| Vertigo ||| Otitis ||| Sleep Initiation and Maintenance Disorders ||| Acne Vulgaris
	CHEMBL1201754	D000067877	RUFINAMIDE	Autism Spectrum Disorder	0	0.0113941	D001991 ||| D012852 ||| D003248 ||| D014717 ||| D010031 ||| D007319 ||| D000152	Bronchitis ||| Sinusitis ||| Constipation ||| Vertigo ||| Otitis ||| Sleep Initiation and Maintenance Disorders ||| Acne Vulgaris
	CHEMBL1201754	D001714	RUFINAMIDE	Bipolar Disorder	0	0.0584427	D001991 ||| D012852 ||| D003248 ||| D004415 ||| D014717 ||| D010031 ||| D007319 ||| D000152	Bronchitis ||| Sinusitis ||| Constipation ||| Dyspepsia ||| Vertigo ||| Otitis ||| Sleep Initiation and Maintenance Disorders ||| Acne Vulgaris
	CHEMBL1201754	D009771	RUFINAMIDE	Obsessive-Compulsive Disorder	0	0.0434017	D001991 ||| D012852 ||| D003248 ||| D014717 ||| D010031 ||| D007319 ||| D000152	Bronchitis ||| Sinusitis ||| Constipation ||| Vertigo ||| Otitis ||| Sleep Initiation and Maintenance Disorders ||| Acne Vulgaris
	CHEMBL1201754	D003924	RUFINAMIDE	Diabetes Mellitus, Type 2	0	0.074143	D001991 ||| D012852 ||| D003248 ||| D014717 ||| D010031 ||| D007319 ||| D000152	Bronchitis ||| Sinusitis ||| Constipation ||| Vertigo ||| Otitis ||| Sleep Initiation and Maintenance Disorders ||| Acne Vulgaris
	CHEMBL1201754	D000544	RUFINAMIDE	Alzheimer Disease	0	0.129005	D001991 ||| D012852 ||| D003248 ||| D014717 ||| D010031 ||| D007319 ||| D000152	Bronchitis ||| Sinusitis ||| Constipation ||| Vertigo ||| Otitis ||| Sleep Initiation and Maintenance Disorders ||| Acne Vulgaris
	CHEMBL1201754	D004827	RUFINAMIDE	Epilepsy	0	0.0563602	D001991 ||| D012852 ||| D003248 ||| D004415 ||| D014717 ||| D010031 ||| D007319 ||| D000152	Bronchitis ||| Sinusitis ||| Constipation ||| Dyspepsia ||| Vertigo ||| Otitis ||| Sleep Initiation and Maintenance Disorders ||| Acne Vulgaris
	CHEMBL1201754	D005901	RUFINAMIDE	Glaucoma	0	0.0983461	D001991 ||| D012852 ||| D003248 ||| D004415 ||| D014717 ||| D010031 ||| D007319 ||| D000152	Bronchitis ||| Sinusitis ||| Constipation ||| Dyspepsia ||| Vertigo ||| Otitis ||| Sleep Initiation and Maintenance Disorders ||| Acne Vulgaris
	CHEMBL1201754	D051436	RUFINAMIDE	Renal Insufficiency, Chronic	0	0.0687187	D001991 ||| D012852 ||| D003248 ||| D014717 ||| D010031 ||| D007319 ||| D000152	Bronchitis ||| Sinusitis ||| Constipation ||| Vertigo ||| Otitis ||| Sleep Initiation and Maintenance Disorders ||| Acne Vulgaris
	CHEMBL1201754	D013167	RUFINAMIDE	Spondylitis, Ankylosing	0	0.0180047	D001991 ||| D012852 ||| D003248 ||| D014717 ||| D010031 ||| D007319 ||| D000152	Bronchitis ||| Sinusitis ||| Constipation ||| Vertigo ||| Otitis ||| Sleep Initiation and Maintenance Disorders ||| Acne Vulgaris
	CHEMBL1201754	D003863	RUFINAMIDE	Depression	0	0.156686	D001991 ||| D012852 ||| D003248 ||| D004415 ||| D014717 ||| D010031 ||| D007319 ||| D000152	Bronchitis ||| Sinusitis ||| Constipation ||| Dyspepsia ||| Vertigo ||| Otitis ||| Sleep Initiation and Maintenance Disorders ||| Acne Vulgaris
	CHEMBL1201754	D010003	RUFINAMIDE	Osteoarthritis	0	0.067416	D001991 ||| D012852 ||| D003248 ||| D004415 ||| D014717 ||| D010031 ||| D007319 ||| D000152	Bronchitis ||| Sinusitis ||| Constipation ||| Dyspepsia ||| Vertigo ||| Otitis ||| Sleep Initiation and Maintenance Disorders ||| Acne Vulgaris
	CHEMBL1201754	D000419	RUFINAMIDE	Albuminuria	0	0.0516224	D001991 ||| D012852 ||| D003248 ||| D014717 ||| D010031 ||| D007319 ||| D000152	Bronchitis ||| Sinusitis ||| Constipation ||| Vertigo ||| Otitis ||| Sleep Initiation and Maintenance Disorders ||| Acne Vulgaris
	CHEMBL1201754	D001281	RUFINAMIDE	Atrial Fibrillation	0	0.130444	D001991 ||| D012852 ||| D003248 ||| D004415 ||| D014717 ||| D010031 ||| D007319 ||| D000152	Bronchitis ||| Sinusitis ||| Constipation ||| Dyspepsia ||| Vertigo ||| Otitis ||| Sleep Initiation and Maintenance Disorders ||| Acne Vulgaris
	CHEMBL1201754	D006973	RUFINAMIDE	Hypertension	0	0.0812971	D001991 ||| D012852 ||| D003248 ||| D004415 ||| D014717 ||| D010031 ||| D007319 ||| D000152	Bronchitis ||| Sinusitis ||| Constipation ||| Dyspepsia ||| Vertigo ||| Otitis ||| Sleep Initiation and Maintenance Disorders ||| Acne Vulgaris
	CHEMBL1201754	D006327	RUFINAMIDE	Heart Block	0	0.0441343	D001991 ||| D012852 ||| D003248 ||| D004415 ||| D014717 ||| D010031 ||| D007319 ||| D000152	Bronchitis ||| Sinusitis ||| Constipation ||| Dyspepsia ||| Vertigo ||| Otitis ||| Sleep Initiation and Maintenance Disorders ||| Acne Vulgaris
	CHEMBL1201754	D055623	RUFINAMIDE	Keratosis, Actinic	0	0.0665701	D001991 ||| D012852 ||| D003248 ||| D004415 ||| D014717 ||| D010031 ||| D007319 ||| D000152	Bronchitis ||| Sinusitis ||| Constipation ||| Dyspepsia ||| Vertigo ||| Otitis ||| Sleep Initiation and Maintenance Disorders ||| Acne Vulgaris
	CHEMBL1201754	D001991	RUFINAMIDE	Bronchitis	1	0.0534792	D012852 ||| D003248 ||| D004415 ||| D014717 ||| D010031 ||| D007319 ||| D000152	Sinusitis ||| Constipation ||| Dyspepsia ||| Vertigo ||| Otitis ||| Sleep Initiation and Maintenance Disorders ||| Acne Vulgaris
	CHEMBL1201754	D008175	RUFINAMIDE	Lung Neoplasms	0	0.0869965	D001991 ||| D012852 ||| D003248 ||| D004415 ||| D014717 ||| D010031 ||| D007319 ||| D000152	Bronchitis ||| Sinusitis ||| Constipation ||| Dyspepsia ||| Vertigo ||| Otitis ||| Sleep Initiation and Maintenance Disorders ||| Acne Vulgaris
	CHEMBL1201754	D008545	RUFINAMIDE	Melanoma	0	0.0421541	D001991 ||| D012852 ||| D003248 ||| D004415 ||| D014717 ||| D010031 ||| D007319 ||| D000152	Bronchitis ||| Sinusitis ||| Constipation ||| Dyspepsia ||| Vertigo ||| Otitis ||| Sleep Initiation and Maintenance Disorders ||| Acne Vulgaris
	CHEMBL1201754	D008228	RUFINAMIDE	Lymphoma, Non-Hodgkin	0	0.0828234	D001991 ||| D012852 ||| D003248 ||| D004415 ||| D014717 ||| D010031 ||| D007319 ||| D000152	Bronchitis ||| Sinusitis ||| Constipation ||| Dyspepsia ||| Vertigo ||| Otitis ||| Sleep Initiation and Maintenance Disorders ||| Acne Vulgaris
	CHEMBL1201754	D002294	RUFINAMIDE	Carcinoma, Squamous Cell	0	0.0859224	D001991 ||| D012852 ||| D003248 ||| D004415 ||| D014717 ||| D010031 ||| D007319 ||| D000152	Bronchitis ||| Sinusitis ||| Constipation ||| Dyspepsia ||| Vertigo ||| Otitis ||| Sleep Initiation and Maintenance Disorders ||| Acne Vulgaris
	CHEMBL1201754	D002349	RUFINAMIDE	Carpal Tunnel Syndrome	0	0.0679917	D001991 ||| D012852 ||| D003248 ||| D004415 ||| D014717 ||| D010031 ||| D007319 ||| D000152	Bronchitis ||| Sinusitis ||| Constipation ||| Dyspepsia ||| Vertigo ||| Otitis ||| Sleep Initiation and Maintenance Disorders ||| Acne Vulgaris
	CHEMBL1201754	D016883	RUFINAMIDE	Diabetic Ketoacidosis	0	0.0329808	D001991 ||| D012852 ||| D003248 ||| D004415 ||| D014717 ||| D010031 ||| D007319 ||| D000152	Bronchitis ||| Sinusitis ||| Constipation ||| Dyspepsia ||| Vertigo ||| Otitis ||| Sleep Initiation and Maintenance Disorders ||| Acne Vulgaris
	CHEMBL1201754	D001749	RUFINAMIDE	Urinary Bladder Neoplasms	0	0.0203445	D001991 ||| D012852 ||| D003248 ||| D004415 ||| D014717 ||| D010031 ||| D007319 ||| D000152	Bronchitis ||| Sinusitis ||| Constipation ||| Dyspepsia ||| Vertigo ||| Otitis ||| Sleep Initiation and Maintenance Disorders ||| Acne Vulgaris
	CHEMBL1201754	D007889	RUFINAMIDE	Leiomyoma	0	0.0887303	D001991 ||| D012852 ||| D003248 ||| D004415 ||| D014717 ||| D010031 ||| D007319 ||| D000152	Bronchitis ||| Sinusitis ||| Constipation ||| Dyspepsia ||| Vertigo ||| Otitis ||| Sleep Initiation and Maintenance Disorders ||| Acne Vulgaris
	CHEMBL1201754	D018798	RUFINAMIDE	Anemia, Iron-Deficiency	0	0.0779696	D001991 ||| D012852 ||| D003248 ||| D004415 ||| D014717 ||| D010031 ||| D007319 ||| D000152	Bronchitis ||| Sinusitis ||| Constipation ||| Dyspepsia ||| Vertigo ||| Otitis ||| Sleep Initiation and Maintenance Disorders ||| Acne Vulgaris
	CHEMBL1201754	D000380	RUFINAMIDE	Agranulocytosis	0	0.0620062	D001991 ||| D012852 ||| D003248 ||| D004415 ||| D014717 ||| D010031 ||| D007319 ||| D000152	Bronchitis ||| Sinusitis ||| Constipation ||| Dyspepsia ||| Vertigo ||| Otitis ||| Sleep Initiation and Maintenance Disorders ||| Acne Vulgaris
	CHEMBL1201754	D012893	RUFINAMIDE	Sleep Wake Disorders	0	0.0184199	D001991 ||| D012852 ||| D003248 ||| D004415 ||| D014717 ||| D010031 ||| D007319 ||| D000152	Bronchitis ||| Sinusitis ||| Constipation ||| Dyspepsia ||| Vertigo ||| Otitis ||| Sleep Initiation and Maintenance Disorders ||| Acne Vulgaris
	CHEMBL1201754	D006429	RUFINAMIDE	Hemiplegia	0	0.0331943	D001991 ||| D012852 ||| D003248 ||| D004415 ||| D014717 ||| D010031 ||| D007319 ||| D000152	Bronchitis ||| Sinusitis ||| Constipation ||| Dyspepsia ||| Vertigo ||| Otitis ||| Sleep Initiation and Maintenance Disorders ||| Acne Vulgaris
	CHEMBL1201754	D011655	RUFINAMIDE	Pulmonary Embolism	0	0.0539614	D001991 ||| D012852 ||| D003248 ||| D004415 ||| D014717 ||| D010031 ||| D007319 ||| D000152	Bronchitis ||| Sinusitis ||| Constipation ||| Dyspepsia ||| Vertigo ||| Otitis ||| Sleep Initiation and Maintenance Disorders ||| Acne Vulgaris
	CHEMBL1201754	D009202	RUFINAMIDE	Cardiomyopathies	0	0.0541807	D001991 ||| D012852 ||| D003248 ||| D004415 ||| D014717 ||| D010031 ||| D007319 ||| D000152	Bronchitis ||| Sinusitis ||| Constipation ||| Dyspepsia ||| Vertigo ||| Otitis ||| Sleep Initiation and Maintenance Disorders ||| Acne Vulgaris
	CHEMBL1201754	D013345	RUFINAMIDE	Subarachnoid Hemorrhage	0	0.0462682	D001991 ||| D012852 ||| D003248 ||| D004415 ||| D014717 ||| D010031 ||| D007319 ||| D000152	Bronchitis ||| Sinusitis ||| Constipation ||| Dyspepsia ||| Vertigo ||| Otitis ||| Sleep Initiation and Maintenance Disorders ||| Acne Vulgaris
	CHEMBL1201754	D002543	RUFINAMIDE	Cerebral Hemorrhage	0	0.0515907	D001991 ||| D012852 ||| D003248 ||| D004415 ||| D014717 ||| D010031 ||| D007319 ||| D000152	Bronchitis ||| Sinusitis ||| Constipation ||| Dyspepsia ||| Vertigo ||| Otitis ||| Sleep Initiation and Maintenance Disorders ||| Acne Vulgaris
	CHEMBL1201754	D002544	RUFINAMIDE	Cerebral Infarction	0	0.0469913	D001991 ||| D012852 ||| D003248 ||| D004415 ||| D014717 ||| D010031 ||| D007319 ||| D000152	Bronchitis ||| Sinusitis ||| Constipation ||| Dyspepsia ||| Vertigo ||| Otitis ||| Sleep Initiation and Maintenance Disorders ||| Acne Vulgaris
	CHEMBL1201754	D050197	RUFINAMIDE	Arteriosclerosis	0	0.0723961	D001991 ||| D012852 ||| D003248 ||| D004415 ||| D014717 ||| D010031 ||| D007319 ||| D000152	Bronchitis ||| Sinusitis ||| Constipation ||| Dyspepsia ||| Vertigo ||| Otitis ||| Sleep Initiation and Maintenance Disorders ||| Acne Vulgaris
	CHEMBL1201754	D010689	RUFINAMIDE	Phlebitis	0	0.0568288	D001991 ||| D012852 ||| D003248 ||| D004415 ||| D014717 ||| D010031 ||| D007319 ||| D000152	Bronchitis ||| Sinusitis ||| Constipation ||| Dyspepsia ||| Vertigo ||| Otitis ||| Sleep Initiation and Maintenance Disorders ||| Acne Vulgaris
	CHEMBL1201754	D006484	RUFINAMIDE	Hemorrhoids	0	0.0186463	D001991 ||| D012852 ||| D003248 ||| D004415 ||| D014717 ||| D010031 ||| D007319 ||| D000152	Bronchitis ||| Sinusitis ||| Constipation ||| Dyspepsia ||| Vertigo ||| Otitis ||| Sleep Initiation and Maintenance Disorders ||| Acne Vulgaris
	CHEMBL1201754	D007022	RUFINAMIDE	Hypotension	0	0.0501142	D001991 ||| D012852 ||| D003248 ||| D004415 ||| D014717 ||| D010031 ||| D007319 ||| D000152	Bronchitis ||| Sinusitis ||| Constipation ||| Dyspepsia ||| Vertigo ||| Otitis ||| Sleep Initiation and Maintenance Disorders ||| Acne Vulgaris
	CHEMBL1201754	D012852	RUFINAMIDE	Sinusitis	1	0.0518938	D001991 ||| D003248 ||| D004415 ||| D014717 ||| D010031 ||| D007319 ||| D000152	Bronchitis ||| Constipation ||| Dyspepsia ||| Vertigo ||| Otitis ||| Sleep Initiation and Maintenance Disorders ||| Acne Vulgaris
	CHEMBL1201754	D010996	RUFINAMIDE	Pleural Effusion	0	0.0317603	D001991 ||| D012852 ||| D003248 ||| D004415 ||| D014717 ||| D010031 ||| D007319 ||| D000152	Bronchitis ||| Sinusitis ||| Constipation ||| Dyspepsia ||| Vertigo ||| Otitis ||| Sleep Initiation and Maintenance Disorders ||| Acne Vulgaris
	CHEMBL1201754	D011030	RUFINAMIDE	Pneumothorax	0	0.455481	D001991 ||| D012852 ||| D003248 ||| D004415 ||| D014717 ||| D010031 ||| D007319 ||| D000152	Bronchitis ||| Sinusitis ||| Constipation ||| Dyspepsia ||| Vertigo ||| Otitis ||| Sleep Initiation and Maintenance Disorders ||| Acne Vulgaris
	CHEMBL1201754	D014060	RUFINAMIDE	Tongue Diseases	0	0.0655662	D001991 ||| D012852 ||| D003248 ||| D004415 ||| D014717 ||| D010031 ||| D007319 ||| D000152	Bronchitis ||| Sinusitis ||| Constipation ||| Dyspepsia ||| Vertigo ||| Otitis ||| Sleep Initiation and Maintenance Disorders ||| Acne Vulgaris
	CHEMBL1201754	D004941	RUFINAMIDE	Esophagitis	0	0.114137	D001991 ||| D012852 ||| D003248 ||| D004415 ||| D014717 ||| D010031 ||| D007319 ||| D000152	Bronchitis ||| Sinusitis ||| Constipation ||| Dyspepsia ||| Vertigo ||| Otitis ||| Sleep Initiation and Maintenance Disorders ||| Acne Vulgaris
	CHEMBL1201754	D013276	RUFINAMIDE	Stomach Ulcer	0	0.207768	D001991 ||| D012852 ||| D003248 ||| D004415 ||| D014717 ||| D010031 ||| D007319 ||| D000152	Bronchitis ||| Sinusitis ||| Constipation ||| Dyspepsia ||| Vertigo ||| Otitis ||| Sleep Initiation and Maintenance Disorders ||| Acne Vulgaris
	CHEMBL1201754	D004415	RUFINAMIDE	Dyspepsia	1	0.0103536	D001991 ||| D012852 ||| D003248 ||| D014717 ||| D010031 ||| D007319 ||| D000152	Bronchitis ||| Sinusitis ||| Constipation ||| Vertigo ||| Otitis ||| Sleep Initiation and Maintenance Disorders ||| Acne Vulgaris
	CHEMBL1201754	D002769	RUFINAMIDE	Cholelithiasis	0	0.0805125	D001991 ||| D012852 ||| D003248 ||| D004415 ||| D014717 ||| D010031 ||| D007319 ||| D000152	Bronchitis ||| Sinusitis ||| Constipation ||| Dyspepsia ||| Vertigo ||| Otitis ||| Sleep Initiation and Maintenance Disorders ||| Acne Vulgaris
	CHEMBL1201754	D002764	RUFINAMIDE	Cholecystitis	0	0.102261	D001991 ||| D012852 ||| D003248 ||| D004415 ||| D014717 ||| D010031 ||| D007319 ||| D000152	Bronchitis ||| Sinusitis ||| Constipation ||| Dyspepsia ||| Vertigo ||| Otitis ||| Sleep Initiation and Maintenance Disorders ||| Acne Vulgaris
	CHEMBL1201754	D010195	RUFINAMIDE	Pancreatitis	0	0.0472717	D001991 ||| D012852 ||| D003248 ||| D004415 ||| D014717 ||| D010031 ||| D007319 ||| D000152	Bronchitis ||| Sinusitis ||| Constipation ||| Dyspepsia ||| Vertigo ||| Otitis ||| Sleep Initiation and Maintenance Disorders ||| Acne Vulgaris
	CHEMBL1201754	D008286	RUFINAMIDE	Malabsorption Syndromes	0	0.0214445	D001991 ||| D012852 ||| D003248 ||| D004415 ||| D014717 ||| D010031 ||| D007319 ||| D000152	Bronchitis ||| Sinusitis ||| Constipation ||| Dyspepsia ||| Vertigo ||| Otitis ||| Sleep Initiation and Maintenance Disorders ||| Acne Vulgaris
	CHEMBL1201754	D002481	RUFINAMIDE	Cellulitis	0	0.0334974	D001991 ||| D012852 ||| D003248 ||| D004415 ||| D014717 ||| D010031 ||| D007319 ||| D000152	Bronchitis ||| Sinusitis ||| Constipation ||| Dyspepsia ||| Vertigo ||| Otitis ||| Sleep Initiation and Maintenance Disorders ||| Acne Vulgaris
	CHEMBL1201754	D011537	RUFINAMIDE	Pruritus	0	0.00813806	D001991 ||| D012852 ||| D003248 ||| D004415 ||| D014717 ||| D010031 ||| D007319 ||| D000152	Bronchitis ||| Sinusitis ||| Constipation ||| Dyspepsia ||| Vertigo ||| Otitis ||| Sleep Initiation and Maintenance Disorders ||| Acne Vulgaris
	CHEMBL1201754	D008010	RUFINAMIDE	Lichen Planus	0	0.181735	D001991 ||| D012852 ||| D003248 ||| D004415 ||| D014717 ||| D010031 ||| D007319 ||| D000152	Bronchitis ||| Sinusitis ||| Constipation ||| Dyspepsia ||| Vertigo ||| Otitis ||| Sleep Initiation and Maintenance Disorders ||| Acne Vulgaris
	CHEMBL1201754	D017492	RUFINAMIDE	Keratosis, Seborrheic	0	0.109684	D001991 ||| D012852 ||| D003248 ||| D004415 ||| D014717 ||| D010031 ||| D007319 ||| D000152	Bronchitis ||| Sinusitis ||| Constipation ||| Dyspepsia ||| Vertigo ||| Otitis ||| Sleep Initiation and Maintenance Disorders ||| Acne Vulgaris
	CHEMBL1201754	D011704	RUFINAMIDE	Pyelonephritis	0	0.0681003	D001991 ||| D012852 ||| D003248 ||| D004415 ||| D014717 ||| D010031 ||| D007319 ||| D000152	Bronchitis ||| Sinusitis ||| Constipation ||| Dyspepsia ||| Vertigo ||| Otitis ||| Sleep Initiation and Maintenance Disorders ||| Acne Vulgaris
	CHEMBL1201754	D058186	RUFINAMIDE	Acute Kidney Injury	0	0.112289	D001991 ||| D012852 ||| D003248 ||| D004415 ||| D014717 ||| D010031 ||| D007319 ||| D000152	Bronchitis ||| Sinusitis ||| Constipation ||| Dyspepsia ||| Vertigo ||| Otitis ||| Sleep Initiation and Maintenance Disorders ||| Acne Vulgaris
	CHEMBL1201754	D007676	RUFINAMIDE	Kidney Failure, Chronic	0	0.0745368	D001991 ||| D012852 ||| D003248 ||| D004415 ||| D014717 ||| D010031 ||| D007319 ||| D000152	Bronchitis ||| Sinusitis ||| Constipation ||| Dyspepsia ||| Vertigo ||| Otitis ||| Sleep Initiation and Maintenance Disorders ||| Acne Vulgaris
	CHEMBL1201754	D003556	RUFINAMIDE	Cystitis	0	0.0254022	D001991 ||| D012852 ||| D003248 ||| D004415 ||| D014717 ||| D010031 ||| D007319 ||| D000152	Bronchitis ||| Sinusitis ||| Constipation ||| Dyspepsia ||| Vertigo ||| Otitis ||| Sleep Initiation and Maintenance Disorders ||| Acne Vulgaris
	CHEMBL1201754	D011470	RUFINAMIDE	Prostatic Hyperplasia	0	0.0842619	D001991 ||| D012852 ||| D003248 ||| D004415 ||| D014717 ||| D010031 ||| D007319 ||| D000152	Bronchitis ||| Sinusitis ||| Constipation ||| Dyspepsia ||| Vertigo ||| Otitis ||| Sleep Initiation and Maintenance Disorders ||| Acne Vulgaris
	CHEMBL1201754	D011472	RUFINAMIDE	Prostatitis	0	0.0454885	D001991 ||| D012852 ||| D003248 ||| D004415 ||| D014717 ||| D010031 ||| D007319 ||| D000152	Bronchitis ||| Sinusitis ||| Constipation ||| Dyspepsia ||| Vertigo ||| Otitis ||| Sleep Initiation and Maintenance Disorders ||| Acne Vulgaris
	CHEMBL1201754	D005348	RUFINAMIDE	Fibrocystic Breast Disease	0	0.00727434	D001991 ||| D012852 ||| D003248 ||| D004415 ||| D014717 ||| D010031 ||| D007319 ||| D000152	Bronchitis ||| Sinusitis ||| Constipation ||| Dyspepsia ||| Vertigo ||| Otitis ||| Sleep Initiation and Maintenance Disorders ||| Acne Vulgaris
	CHEMBL1201754	D006177	RUFINAMIDE	Gynecomastia	0	0.0790408	D001991 ||| D012852 ||| D003248 ||| D004415 ||| D014717 ||| D010031 ||| D007319 ||| D000152	Bronchitis ||| Sinusitis ||| Constipation ||| Dyspepsia ||| Vertigo ||| Otitis ||| Sleep Initiation and Maintenance Disorders ||| Acne Vulgaris
	CHEMBL1201754	D004715	RUFINAMIDE	Endometriosis	0	0.139732	D001991 ||| D012852 ||| D003248 ||| D004415 ||| D014717 ||| D010031 ||| D007319 ||| D000152	Bronchitis ||| Sinusitis ||| Constipation ||| Dyspepsia ||| Vertigo ||| Otitis ||| Sleep Initiation and Maintenance Disorders ||| Acne Vulgaris
	CHEMBL1201754	D003680	RUFINAMIDE	Deglutition Disorders	0	0.0189137	D001991 ||| D012852 ||| D003248 ||| D004415 ||| D014717 ||| D010031 ||| D007319 ||| D000152	Bronchitis ||| Sinusitis ||| Constipation ||| Dyspepsia ||| Vertigo ||| Otitis ||| Sleep Initiation and Maintenance Disorders ||| Acne Vulgaris
	CHEMBL1201754	D001201	RUFINAMIDE	Ascites	0	0.0284643	D001991 ||| D012852 ||| D003248 ||| D004415 ||| D014717 ||| D010031 ||| D007319 ||| D000152	Bronchitis ||| Sinusitis ||| Constipation ||| Dyspepsia ||| Vertigo ||| Otitis ||| Sleep Initiation and Maintenance Disorders ||| Acne Vulgaris
	CHEMBL1201754	D005076	RUFINAMIDE	Exanthema	0	0.0322249	D001991 ||| D012852 ||| D003248 ||| D004415 ||| D014717 ||| D010031 ||| D007319 ||| D000152	Bronchitis ||| Sinusitis ||| Constipation ||| Dyspepsia ||| Vertigo ||| Otitis ||| Sleep Initiation and Maintenance Disorders ||| Acne Vulgaris
	CHEMBL1201754	D014717	RUFINAMIDE	Vertigo	1	0.0499094	D001991 ||| D012852 ||| D003248 ||| D004415 ||| D010031 ||| D007319 ||| D000152	Bronchitis ||| Sinusitis ||| Constipation ||| Dyspepsia ||| Otitis ||| Sleep Initiation and Maintenance Disorders ||| Acne Vulgaris
	CHEMBL1201754	D013575	RUFINAMIDE	Syncope	0	0.0907098	D001991 ||| D012852 ||| D003248 ||| D004415 ||| D014717 ||| D010031 ||| D007319 ||| D000152	Bronchitis ||| Sinusitis ||| Constipation ||| Dyspepsia ||| Vertigo ||| Otitis ||| Sleep Initiation and Maintenance Disorders ||| Acne Vulgaris
	CHEMBL1201754	D007766	RUFINAMIDE	Lacrimal Apparatus Diseases	0	0.0816554	D001991 ||| D012852 ||| D003248 ||| D004415 ||| D014717 ||| D010031 ||| D007319 ||| D000152	Bronchitis ||| Sinusitis ||| Constipation ||| Dyspepsia ||| Vertigo ||| Otitis ||| Sleep Initiation and Maintenance Disorders ||| Acne Vulgaris
	CHEMBL1201754	D006471	RUFINAMIDE	Gastrointestinal Hemorrhage	0	0.0622245	D001991 ||| D012852 ||| D003248 ||| D004415 ||| D014717 ||| D010031 ||| D007319 ||| D000152	Bronchitis ||| Sinusitis ||| Constipation ||| Dyspepsia ||| Vertigo ||| Otitis ||| Sleep Initiation and Maintenance Disorders ||| Acne Vulgaris
	CHEMBL1201754	D010437	RUFINAMIDE	Peptic Ulcer	0	0.173289	D001991 ||| D012852 ||| D003248 ||| D004415 ||| D014717 ||| D010031 ||| D007319 ||| D000152	Bronchitis ||| Sinusitis ||| Constipation ||| Dyspepsia ||| Vertigo ||| Otitis ||| Sleep Initiation and Maintenance Disorders ||| Acne Vulgaris
	CHEMBL1201754	D005921	RUFINAMIDE	Glomerulonephritis	0	0.0555841	D001991 ||| D012852 ||| D003248 ||| D004415 ||| D014717 ||| D010031 ||| D007319 ||| D000152	Bronchitis ||| Sinusitis ||| Constipation ||| Dyspepsia ||| Vertigo ||| Otitis ||| Sleep Initiation and Maintenance Disorders ||| Acne Vulgaris
	CHEMBL1201754	D006333	RUFINAMIDE	Heart Failure	0	0.0454264	D001991 ||| D012852 ||| D003248 ||| D004415 ||| D014717 ||| D010031 ||| D007319 ||| D000152	Bronchitis ||| Sinusitis ||| Constipation ||| Dyspepsia ||| Vertigo ||| Otitis ||| Sleep Initiation and Maintenance Disorders ||| Acne Vulgaris
	CHEMBL1201754	D006547	RUFINAMIDE	Hernia	0	0.0392085	D001991 ||| D012852 ||| D003248 ||| D004415 ||| D014717 ||| D010031 ||| D007319 ||| D000152	Bronchitis ||| Sinusitis ||| Constipation ||| Dyspepsia ||| Vertigo ||| Otitis ||| Sleep Initiation and Maintenance Disorders ||| Acne Vulgaris
	CHEMBL1201754	D006689	RUFINAMIDE	Hodgkin Disease	0	0.0647802	D001991 ||| D012852 ||| D003248 ||| D004415 ||| D014717 ||| D010031 ||| D007319 ||| D000152	Bronchitis ||| Sinusitis ||| Constipation ||| Dyspepsia ||| Vertigo ||| Otitis ||| Sleep Initiation and Maintenance Disorders ||| Acne Vulgaris
	CHEMBL1201754	D008113	RUFINAMIDE	Liver Neoplasms	0	0.0863592	D001991 ||| D012852 ||| D003248 ||| D004415 ||| D014717 ||| D010031 ||| D007319 ||| D000152	Bronchitis ||| Sinusitis ||| Constipation ||| Dyspepsia ||| Vertigo ||| Otitis ||| Sleep Initiation and Maintenance Disorders ||| Acne Vulgaris
	CHEMBL1201754	D010051	RUFINAMIDE	Ovarian Neoplasms	0	0.0341438	D001991 ||| D012852 ||| D003248 ||| D004415 ||| D014717 ||| D010031 ||| D007319 ||| D000152	Bronchitis ||| Sinusitis ||| Constipation ||| Dyspepsia ||| Vertigo ||| Otitis ||| Sleep Initiation and Maintenance Disorders ||| Acne Vulgaris
	CHEMBL1201754	D011471	RUFINAMIDE	Prostatic Neoplasms	0	0.0189605	D001991 ||| D012852 ||| D003248 ||| D004415 ||| D014717 ||| D010031 ||| D007319 ||| D000152	Bronchitis ||| Sinusitis ||| Constipation ||| Dyspepsia ||| Vertigo ||| Otitis ||| Sleep Initiation and Maintenance Disorders ||| Acne Vulgaris
	CHEMBL1201754	D000647	RUFINAMIDE	Amnesia	0	0.0218035	D001991 ||| D012852 ||| D003248 ||| D004415 ||| D014717 ||| D010031 ||| D007319 ||| D000152	Bronchitis ||| Sinusitis ||| Constipation ||| Dyspepsia ||| Vertigo ||| Otitis ||| Sleep Initiation and Maintenance Disorders ||| Acne Vulgaris
	CHEMBL1201754	D007951	RUFINAMIDE	Leukemia, Myeloid	0	0.0181061	D001991 ||| D012852 ||| D003248 ||| D004415 ||| D014717 ||| D010031 ||| D007319 ||| D000152	Bronchitis ||| Sinusitis ||| Constipation ||| Dyspepsia ||| Vertigo ||| Otitis ||| Sleep Initiation and Maintenance Disorders ||| Acne Vulgaris
	CHEMBL1201754	D000152	RUFINAMIDE	Acne Vulgaris	1	0.125157	D001991 ||| D012852 ||| D003248 ||| D004415 ||| D014717 ||| D010031 ||| D007319	Bronchitis ||| Sinusitis ||| Constipation ||| Dyspepsia ||| Vertigo ||| Otitis ||| Sleep Initiation and Maintenance Disorders
	CHEMBL1201754	D000740	RUFINAMIDE	Anemia	0	0.0212436	D001991 ||| D012852 ||| D003248 ||| D004415 ||| D014717 ||| D010031 ||| D007319 ||| D000152	Bronchitis ||| Sinusitis ||| Constipation ||| Dyspepsia ||| Vertigo ||| Otitis ||| Sleep Initiation and Maintenance Disorders ||| Acne Vulgaris
	CHEMBL1201754	D001064	RUFINAMIDE	Appendicitis	0	0.0609054	D001991 ||| D012852 ||| D003248 ||| D004415 ||| D014717 ||| D010031 ||| D007319 ||| D000152	Bronchitis ||| Sinusitis ||| Constipation ||| Dyspepsia ||| Vertigo ||| Otitis ||| Sleep Initiation and Maintenance Disorders ||| Acne Vulgaris
	CHEMBL1201754	D003248	RUFINAMIDE	Constipation	1	0.0701356	D001991 ||| D012852 ||| D004415 ||| D014717 ||| D010031 ||| D007319 ||| D000152	Bronchitis ||| Sinusitis ||| Dyspepsia ||| Vertigo ||| Otitis ||| Sleep Initiation and Maintenance Disorders ||| Acne Vulgaris
	CHEMBL1201754	D015352	RUFINAMIDE	Dry Eye Syndromes	0	0.0788811	D001991 ||| D012852 ||| D003248 ||| D004415 ||| D014717 ||| D010031 ||| D007319 ||| D000152	Bronchitis ||| Sinusitis ||| Constipation ||| Dyspepsia ||| Vertigo ||| Otitis ||| Sleep Initiation and Maintenance Disorders ||| Acne Vulgaris
	CHEMBL1201754	D004381	RUFINAMIDE	Duodenal Ulcer	0	0.0529279	D001991 ||| D012852 ||| D003248 ||| D004415 ||| D014717 ||| D010031 ||| D007319 ||| D000152	Bronchitis ||| Sinusitis ||| Constipation ||| Dyspepsia ||| Vertigo ||| Otitis ||| Sleep Initiation and Maintenance Disorders ||| Acne Vulgaris
	CHEMBL1201754	D015837	RUFINAMIDE	Vestibular Diseases	0	0.061034	D001991 ||| D012852 ||| D003248 ||| D004415 ||| D014717 ||| D010031 ||| D007319 ||| D000152	Bronchitis ||| Sinusitis ||| Constipation ||| Dyspepsia ||| Vertigo ||| Otitis ||| Sleep Initiation and Maintenance Disorders ||| Acne Vulgaris
	CHEMBL1201754	D005705	RUFINAMIDE	Gallbladder Diseases	0	0.188062	D001991 ||| D012852 ||| D003248 ||| D004415 ||| D014717 ||| D010031 ||| D007319 ||| D000152	Bronchitis ||| Sinusitis ||| Constipation ||| Dyspepsia ||| Vertigo ||| Otitis ||| Sleep Initiation and Maintenance Disorders ||| Acne Vulgaris
	CHEMBL1201754	D006073	RUFINAMIDE	Gout	0	0.0862569	D001991 ||| D012852 ||| D003248 ||| D004415 ||| D014717 ||| D010031 ||| D007319 ||| D000152	Bronchitis ||| Sinusitis ||| Constipation ||| Dyspepsia ||| Vertigo ||| Otitis ||| Sleep Initiation and Maintenance Disorders ||| Acne Vulgaris
	CHEMBL1201754	D001145	RUFINAMIDE	Arrhythmias, Cardiac	0	0.0582677	D001991 ||| D012852 ||| D003248 ||| D004415 ||| D014717 ||| D010031 ||| D007319 ||| D000152	Bronchitis ||| Sinusitis ||| Constipation ||| Dyspepsia ||| Vertigo ||| Otitis ||| Sleep Initiation and Maintenance Disorders ||| Acne Vulgaris
	CHEMBL1201754	D043183	RUFINAMIDE	Irritable Bowel Syndrome	0	0.0844249	D001991 ||| D012852 ||| D003248 ||| D004415 ||| D014717 ||| D010031 ||| D007319 ||| D000152	Bronchitis ||| Sinusitis ||| Constipation ||| Dyspepsia ||| Vertigo ||| Otitis ||| Sleep Initiation and Maintenance Disorders ||| Acne Vulgaris
	CHEMBL1201754	D001851	RUFINAMIDE	Bone Diseases, Metabolic	0	0.0207426	D001991 ||| D012852 ||| D003248 ||| D004415 ||| D014717 ||| D010031 ||| D007319 ||| D000152	Bronchitis ||| Sinusitis ||| Constipation ||| Dyspepsia ||| Vertigo ||| Otitis ||| Sleep Initiation and Maintenance Disorders ||| Acne Vulgaris
	CHEMBL1201754	D010024	RUFINAMIDE	Osteoporosis	0	0.060241	D001991 ||| D012852 ||| D003248 ||| D004415 ||| D014717 ||| D010031 ||| D007319 ||| D000152	Bronchitis ||| Sinusitis ||| Constipation ||| Dyspepsia ||| Vertigo ||| Otitis ||| Sleep Initiation and Maintenance Disorders ||| Acne Vulgaris
	CHEMBL1201754	D009443	RUFINAMIDE	Neuritis	0	0.0145224	D001991 ||| D012852 ||| D003248 ||| D004415 ||| D014717 ||| D010031 ||| D007319 ||| D000152	Bronchitis ||| Sinusitis ||| Constipation ||| Dyspepsia ||| Vertigo ||| Otitis ||| Sleep Initiation and Maintenance Disorders ||| Acne Vulgaris
	CHEMBL1201754	D010538	RUFINAMIDE	Peritonitis	0	0.126414	D001991 ||| D012852 ||| D003248 ||| D004415 ||| D014717 ||| D010031 ||| D007319 ||| D000152	Bronchitis ||| Sinusitis ||| Constipation ||| Dyspepsia ||| Vertigo ||| Otitis ||| Sleep Initiation and Maintenance Disorders ||| Acne Vulgaris
	CHEMBL1201754	D010998	RUFINAMIDE	Pleurisy	0	0.130725	D001991 ||| D012852 ||| D003248 ||| D004415 ||| D014717 ||| D010031 ||| D007319 ||| D000152	Bronchitis ||| Sinusitis ||| Constipation ||| Dyspepsia ||| Vertigo ||| Otitis ||| Sleep Initiation and Maintenance Disorders ||| Acne Vulgaris
	CHEMBL1201754	D011565	RUFINAMIDE	Psoriasis	0	0.062994	D001991 ||| D012852 ||| D003248 ||| D004415 ||| D014717 ||| D010031 ||| D007319 ||| D000152	Bronchitis ||| Sinusitis ||| Constipation ||| Dyspepsia ||| Vertigo ||| Otitis ||| Sleep Initiation and Maintenance Disorders ||| Acne Vulgaris
	CHEMBL1201754	D012163	RUFINAMIDE	Retinal Detachment	0	0.0250786	D001991 ||| D012852 ||| D003248 ||| D004415 ||| D014717 ||| D010031 ||| D007319 ||| D000152	Bronchitis ||| Sinusitis ||| Constipation ||| Dyspepsia ||| Vertigo ||| Otitis ||| Sleep Initiation and Maintenance Disorders ||| Acne Vulgaris
	CHEMBL1201754	D012393	RUFINAMIDE	Rosacea	0	0.0704416	D001991 ||| D012852 ||| D003248 ||| D004415 ||| D014717 ||| D010031 ||| D007319 ||| D000152	Bronchitis ||| Sinusitis ||| Constipation ||| Dyspepsia ||| Vertigo ||| Otitis ||| Sleep Initiation and Maintenance Disorders ||| Acne Vulgaris
	CHEMBL1201754	D006042	RUFINAMIDE	Goiter	0	0.0501611	D001991 ||| D012852 ||| D003248 ||| D004415 ||| D014717 ||| D010031 ||| D007319 ||| D000152	Bronchitis ||| Sinusitis ||| Constipation ||| Dyspepsia ||| Vertigo ||| Otitis ||| Sleep Initiation and Maintenance Disorders ||| Acne Vulgaris
	CHEMBL1201754	D002546	RUFINAMIDE	Ischemic Attack, Transient	0	0.082417	D001991 ||| D012852 ||| D003248 ||| D004415 ||| D014717 ||| D010031 ||| D007319 ||| D000152	Bronchitis ||| Sinusitis ||| Constipation ||| Dyspepsia ||| Vertigo ||| Otitis ||| Sleep Initiation and Maintenance Disorders ||| Acne Vulgaris
	CHEMBL1201754	D000083242	RUFINAMIDE	Ischemic Stroke	0	0.062099	D001991 ||| D012852 ||| D003248 ||| D004415 ||| D014717 ||| D010031 ||| D007319 ||| D000152	Bronchitis ||| Sinusitis ||| Constipation ||| Dyspepsia ||| Vertigo ||| Otitis ||| Sleep Initiation and Maintenance Disorders ||| Acne Vulgaris
	CHEMBL1201754	D012891	RUFINAMIDE	Sleep Apnea Syndromes	0	0.0277421	D001991 ||| D012852 ||| D003248 ||| D004415 ||| D014717 ||| D010031 ||| D007319 ||| D000152	Bronchitis ||| Sinusitis ||| Constipation ||| Dyspepsia ||| Vertigo ||| Otitis ||| Sleep Initiation and Maintenance Disorders ||| Acne Vulgaris
	CHEMBL1201754	D013921	RUFINAMIDE	Thrombocytopenia	0	0.0141342	D001991 ||| D012852 ||| D003248 ||| D004415 ||| D014717 ||| D010031 ||| D007319 ||| D000152	Bronchitis ||| Sinusitis ||| Constipation ||| Dyspepsia ||| Vertigo ||| Otitis ||| Sleep Initiation and Maintenance Disorders ||| Acne Vulgaris
	CHEMBL1201754	D015179	RUFINAMIDE	Colorectal Neoplasms	0	0.0221312	D001991 ||| D012852 ||| D003248 ||| D014717 ||| D010031 ||| D007319 ||| D000152	Bronchitis ||| Sinusitis ||| Constipation ||| Vertigo ||| Otitis ||| Sleep Initiation and Maintenance Disorders ||| Acne Vulgaris
	CHEMBL1201754	D006627	RUFINAMIDE	Hirschsprung Disease	0	0.0343187	D001991 ||| D012852 ||| D003248 ||| D014717 ||| D010031 ||| D007319 ||| D000152	Bronchitis ||| Sinusitis ||| Constipation ||| Vertigo ||| Otitis ||| Sleep Initiation and Maintenance Disorders ||| Acne Vulgaris
	CHEMBL1201754	D013964	RUFINAMIDE	Thyroid Neoplasms	0	0.0464532	D001991 ||| D012852 ||| D003248 ||| D014717 ||| D010031 ||| D007319 ||| D000152	Bronchitis ||| Sinusitis ||| Constipation ||| Vertigo ||| Otitis ||| Sleep Initiation and Maintenance Disorders ||| Acne Vulgaris
	CHEMBL1201754	D010001	RUFINAMIDE	Osteitis Deformans	0	0.0530765	D001991 ||| D012852 ||| D003248 ||| D014717 ||| D010031 ||| D007319 ||| D000152	Bronchitis ||| Sinusitis ||| Constipation ||| Vertigo ||| Otitis ||| Sleep Initiation and Maintenance Disorders ||| Acne Vulgaris
	CHEMBL1201754	D007018	RUFINAMIDE	Hypopituitarism	0	0.0438139	D001991 ||| D012852 ||| D003248 ||| D014717 ||| D010031 ||| D007319 ||| D000152	Bronchitis ||| Sinusitis ||| Constipation ||| Vertigo ||| Otitis ||| Sleep Initiation and Maintenance Disorders ||| Acne Vulgaris
	CHEMBL1201754	D020246	RUFINAMIDE	Venous Thrombosis	0	0.0508364	D001991 ||| D012852 ||| D003248 ||| D014717 ||| D010031 ||| D007319 ||| D000152	Bronchitis ||| Sinusitis ||| Constipation ||| Vertigo ||| Otitis ||| Sleep Initiation and Maintenance Disorders ||| Acne Vulgaris
	CHEMBL1201754	D000075224	RUFINAMIDE	Cardiac Conduction System Disease	0	0.0262344	D001991 ||| D012852 ||| D003248 ||| D004415 ||| D014717 ||| D010031 ||| D007319 ||| D000152	Bronchitis ||| Sinusitis ||| Constipation ||| Dyspepsia ||| Vertigo ||| Otitis ||| Sleep Initiation and Maintenance Disorders ||| Acne Vulgaris
	CHEMBL1201754	D003731	RUFINAMIDE	Dental Caries	0	0.0320479	D001991 ||| D012852 ||| D003248 ||| D004415 ||| D014717 ||| D010031 ||| D007319 ||| D000152	Bronchitis ||| Sinusitis ||| Constipation ||| Dyspepsia ||| Vertigo ||| Otitis ||| Sleep Initiation and Maintenance Disorders ||| Acne Vulgaris
	CHEMBL1201754	D005242	RUFINAMIDE	Fecal Incontinence	0	0.0273323	D001991 ||| D012852 ||| D003248 ||| D004415 ||| D014717 ||| D010031 ||| D007319 ||| D000152	Bronchitis ||| Sinusitis ||| Constipation ||| Dyspepsia ||| Vertigo ||| Otitis ||| Sleep Initiation and Maintenance Disorders ||| Acne Vulgaris
	CHEMBL1201754	D016055	RUFINAMIDE	Urinary Retention	0	0.0679735	D001991 ||| D012852 ||| D003248 ||| D004415 ||| D014717 ||| D010031 ||| D007319 ||| D000152	Bronchitis ||| Sinusitis ||| Constipation ||| Dyspepsia ||| Vertigo ||| Otitis ||| Sleep Initiation and Maintenance Disorders ||| Acne Vulgaris
	CHEMBL1201754	D011141	RUFINAMIDE	Polyuria	0	0.0381122	D001991 ||| D012852 ||| D003248 ||| D004415 ||| D014717 ||| D010031 ||| D007319 ||| D000152	Bronchitis ||| Sinusitis ||| Constipation ||| Dyspepsia ||| Vertigo ||| Otitis ||| Sleep Initiation and Maintenance Disorders ||| Acne Vulgaris
	CHEMBL1201754	D007762	RUFINAMIDE	Labyrinthitis	0	0.0947812	D001991 ||| D012852 ||| D003248 ||| D004415 ||| D014717 ||| D010031 ||| D007319 ||| D000152	Bronchitis ||| Sinusitis ||| Constipation ||| Dyspepsia ||| Vertigo ||| Otitis ||| Sleep Initiation and Maintenance Disorders ||| Acne Vulgaris
	CHEMBL1201754	D012878	RUFINAMIDE	Skin Neoplasms	0	0.0811886	D001991 ||| D012852 ||| D003248 ||| D004415 ||| D014717 ||| D010031 ||| D007319 ||| D000152	Bronchitis ||| Sinusitis ||| Constipation ||| Dyspepsia ||| Vertigo ||| Otitis ||| Sleep Initiation and Maintenance Disorders ||| Acne Vulgaris
	CHEMBL1201754	D009260	RUFINAMIDE	Nail Diseases	0	0.029159	D001991 ||| D012852 ||| D003248 ||| D004415 ||| D014717 ||| D010031 ||| D007319 ||| D000152	Bronchitis ||| Sinusitis ||| Constipation ||| Dyspepsia ||| Vertigo ||| Otitis ||| Sleep Initiation and Maintenance Disorders ||| Acne Vulgaris
	CHEMBL1201754	D016491	RUFINAMIDE	Peripheral Vascular Diseases	0	0.054199	D001991 ||| D012852 ||| D003248 ||| D004415 ||| D014717 ||| D010031 ||| D007319 ||| D000152	Bronchitis ||| Sinusitis ||| Constipation ||| Dyspepsia ||| Vertigo ||| Otitis ||| Sleep Initiation and Maintenance Disorders ||| Acne Vulgaris
	CHEMBL1201754	D011111	RUFINAMIDE	Polymyalgia Rheumatica	0	0.0286946	D001991 ||| D012852 ||| D003248 ||| D004415 ||| D014717 ||| D010031 ||| D007319 ||| D000152	Bronchitis ||| Sinusitis ||| Constipation ||| Dyspepsia ||| Vertigo ||| Otitis ||| Sleep Initiation and Maintenance Disorders ||| Acne Vulgaris
	CHEMBL1201754	D013118	RUFINAMIDE	Spinal Cord Diseases	0	0.0751654	D001991 ||| D012852 ||| D003248 ||| D004415 ||| D014717 ||| D010031 ||| D007319 ||| D000152	Bronchitis ||| Sinusitis ||| Constipation ||| Dyspepsia ||| Vertigo ||| Otitis ||| Sleep Initiation and Maintenance Disorders ||| Acne Vulgaris
	CHEMBL1201754	D014581	RUFINAMIDE	Urticaria	0	0.0301457	D001991 ||| D012852 ||| D003248 ||| D004415 ||| D014717 ||| D010031 ||| D007319 ||| D000152	Bronchitis ||| Sinusitis ||| Constipation ||| Dyspepsia ||| Vertigo ||| Otitis ||| Sleep Initiation and Maintenance Disorders ||| Acne Vulgaris
	CHEMBL1201754	D014648	RUFINAMIDE	Varicose Veins	0	0.0292238	D001991 ||| D012852 ||| D003248 ||| D004415 ||| D014717 ||| D010031 ||| D007319 ||| D000152	Bronchitis ||| Sinusitis ||| Constipation ||| Dyspepsia ||| Vertigo ||| Otitis ||| Sleep Initiation and Maintenance Disorders ||| Acne Vulgaris
	CHEMBL1201754	D010031	RUFINAMIDE	Otitis	1	0.0567933	D001991 ||| D012852 ||| D003248 ||| D004415 ||| D014717 ||| D007319 ||| D000152	Bronchitis ||| Sinusitis ||| Constipation ||| Dyspepsia ||| Vertigo ||| Sleep Initiation and Maintenance Disorders ||| Acne Vulgaris
	CHEMBL1201754	D019966	RUFINAMIDE	Substance-Related Disorders	0	0.0729989	D001991 ||| D012852 ||| D003248 ||| D004415 ||| D014717 ||| D010031 ||| D007319 ||| D000152	Bronchitis ||| Sinusitis ||| Constipation ||| Dyspepsia ||| Vertigo ||| Otitis ||| Sleep Initiation and Maintenance Disorders ||| Acne Vulgaris
	CHEMBL1201754	D015155	RUFINAMIDE	Esophageal Spasm, Diffuse	0	0.0427326	D001991 ||| D012852 ||| D003248 ||| D004415 ||| D014717 ||| D010031 ||| D007319 ||| D000152	Bronchitis ||| Sinusitis ||| Constipation ||| Dyspepsia ||| Vertigo ||| Otitis ||| Sleep Initiation and Maintenance Disorders ||| Acne Vulgaris
	CHEMBL1436	D001289	CEFUROXIME	Attention Deficit Disorder with Hyperactivity	0	0.0540251	D014581 ||| D019226 ||| D012852	Urticaria ||| Oral Ulcer ||| Sinusitis
	CHEMBL1436	D001008	CEFUROXIME	Anxiety Disorders	0	0.0356794	D014581 ||| D011537 ||| D004415 ||| D019226 ||| D012852	Urticaria ||| Pruritus ||| Dyspepsia ||| Oral Ulcer ||| Sinusitis
	CHEMBL1436	D013313	CEFUROXIME	Stress Disorders, Post-Traumatic	0	0.0194948	D014581 ||| D019226 ||| D012852	Urticaria ||| Oral Ulcer ||| Sinusitis
	CHEMBL1436	D000856	CEFUROXIME	Anorexia Nervosa	0	0.0735293	D014581 ||| D019226 ||| D012852	Urticaria ||| Oral Ulcer ||| Sinusitis
	CHEMBL1436	D015228	CEFUROXIME	Hypertriglyceridemia	0	0.0578687	D014581 ||| D019226 ||| D012852	Urticaria ||| Oral Ulcer ||| Sinusitis
	CHEMBL1436	D003324	CEFUROXIME	Coronary Artery Disease	0	0.0284954	D014581 ||| D011537 ||| D004415 ||| D019226 ||| D012852	Urticaria ||| Pruritus ||| Dyspepsia ||| Oral Ulcer ||| Sinusitis
	CHEMBL1436	D009765	CEFUROXIME	Obesity	0	0.0307107	D014581 ||| D011537 ||| D004415 ||| D019226 ||| D012852	Urticaria ||| Pruritus ||| Dyspepsia ||| Oral Ulcer ||| Sinusitis
	CHEMBL1436	D020177	CEFUROXIME	Idiopathic Hypersomnia	0	0.0384691	D019226	Oral Ulcer
	CHEMBL1436	D010300	CEFUROXIME	Parkinson Disease	0	0.101543	D014581 ||| D011537 ||| D004415 ||| D019226 ||| D012852	Urticaria ||| Pruritus ||| Dyspepsia ||| Oral Ulcer ||| Sinusitis
	CHEMBL1436	D013771	CEFUROXIME	Tetralogy of Fallot	0	0.0553868	D014581 ||| D019226 ||| D012852	Urticaria ||| Oral Ulcer ||| Sinusitis
	CHEMBL1436	D001172	CEFUROXIME	Arthritis, Rheumatoid	0	0.0998093	D014581 ||| D011537 ||| D004415 ||| D019226 ||| D012852	Urticaria ||| Pruritus ||| Dyspepsia ||| Oral Ulcer ||| Sinusitis
	CHEMBL1436	D003424	CEFUROXIME	Crohn Disease	0	0.0450274	D014581 ||| D019226 ||| D012852	Urticaria ||| Oral Ulcer ||| Sinusitis
	CHEMBL1436	D003093	CEFUROXIME	Colitis, Ulcerative	0	0.0797782	D014581 ||| D019226 ||| D012852	Urticaria ||| Oral Ulcer ||| Sinusitis
	CHEMBL1436	D015212	CEFUROXIME	Inflammatory Bowel Diseases	0	0.0975696	D014581 ||| D011537 ||| D004415 ||| D019226 ||| D012852	Urticaria ||| Pruritus ||| Dyspepsia ||| Oral Ulcer ||| Sinusitis
	CHEMBL1436	D002761	CEFUROXIME	Cholangitis	0	0.10737	D014581 ||| D019226 ||| D012852	Urticaria ||| Oral Ulcer ||| Sinusitis
	CHEMBL1436	D017098	CEFUROXIME	IgA Deficiency	0	0.0351082	D014581 ||| D019226 ||| D012852	Urticaria ||| Oral Ulcer ||| Sinusitis
	CHEMBL1436	D008268	CEFUROXIME	Macular Degeneration	0	0.0499009	D014581 ||| D011537 ||| D004415 ||| D019226 ||| D012852	Urticaria ||| Pruritus ||| Dyspepsia ||| Oral Ulcer ||| Sinusitis
	CHEMBL1436	D034381	CEFUROXIME	Hearing Loss	0	0.0123344	D014581 ||| D019226 ||| D012852	Urticaria ||| Oral Ulcer ||| Sinusitis
	CHEMBL1436	D014012	CEFUROXIME	Tinnitus	0	0.0437739	D019226	Oral Ulcer
	CHEMBL1436	D000505	CEFUROXIME	Alopecia	0	0.014281	D014581 ||| D019226 ||| D012852	Urticaria ||| Oral Ulcer ||| Sinusitis
	CHEMBL1436	D019226	CEFUROXIME	Oral Ulcer	1	0.0806076	D014581 ||| D012852	Urticaria ||| Sinusitis
	CHEMBL1436	D000787	CEFUROXIME	Angina Pectoris	0	0.0182818	D014581 ||| D011537 ||| D004415 ||| D019226 ||| D012852	Urticaria ||| Pruritus ||| Dyspepsia ||| Oral Ulcer ||| Sinusitis
	CHEMBL1436	D065631	CEFUROXIME	Rhinitis, Allergic	0	0.183219	D014581 ||| D011537 ||| D004415 ||| D019226 ||| D012852	Urticaria ||| Pruritus ||| Dyspepsia ||| Oral Ulcer ||| Sinusitis
	CHEMBL1436	D001249	CEFUROXIME	Asthma	0	0.0760355	D014581 ||| D011537 ||| D004415 ||| D019226 ||| D012852	Urticaria ||| Pruritus ||| Dyspepsia ||| Oral Ulcer ||| Sinusitis
	CHEMBL1436	D005764	CEFUROXIME	Gastroesophageal Reflux	0	0.0529834	D014581 ||| D011537 ||| D004415 ||| D019226 ||| D012852	Urticaria ||| Pruritus ||| Dyspepsia ||| Oral Ulcer ||| Sinusitis
	CHEMBL1436	D007037	CEFUROXIME	Hypothyroidism	0	0.0677234	D014581 ||| D019226 ||| D012852	Urticaria ||| Oral Ulcer ||| Sinusitis
	CHEMBL1436	D008881	CEFUROXIME	Migraine Disorders	0	0.0597179	D014581 ||| D011537 ||| D004415 ||| D019226 ||| D012852	Urticaria ||| Pruritus ||| Dyspepsia ||| Oral Ulcer ||| Sinusitis
	CHEMBL1436	D004485	CEFUROXIME	Eczema	0	0.115152	D014581 ||| D011537 ||| D004415 ||| D019226 ||| D012852	Urticaria ||| Pruritus ||| Dyspepsia ||| Oral Ulcer ||| Sinusitis
	CHEMBL1436	D006937	CEFUROXIME	Hypercholesterolemia	0	0.114813	D014581 ||| D011537 ||| D004415 ||| D019226 ||| D012852	Urticaria ||| Pruritus ||| Dyspepsia ||| Oral Ulcer ||| Sinusitis
	CHEMBL1436	D012626	CEFUROXIME	Sebaceous Gland Neoplasms	0	0.0125144	D014581 ||| D019226 ||| D012852	Urticaria ||| Oral Ulcer ||| Sinusitis
	CHEMBL1436	D001943	CEFUROXIME	Breast Neoplasms	0	0.050597	D014581 ||| D011537 ||| D004415 ||| D019226 ||| D012852	Urticaria ||| Pruritus ||| Dyspepsia ||| Oral Ulcer ||| Sinusitis
	CHEMBL1436	D002280	CEFUROXIME	Carcinoma, Basal Cell	0	0.0469057	D014581 ||| D011537 ||| D004415 ||| D019226 ||| D012852	Urticaria ||| Pruritus ||| Dyspepsia ||| Oral Ulcer ||| Sinusitis
	CHEMBL1436	D000230	CEFUROXIME	Adenocarcinoma	0	0.0373157	D014581 ||| D019226 ||| D012852	Urticaria ||| Oral Ulcer ||| Sinusitis
	CHEMBL1436	D002386	CEFUROXIME	Cataract	0	0.0522562	D014581 ||| D011537 ||| D004415 ||| D019226 ||| D012852	Urticaria ||| Pruritus ||| Dyspepsia ||| Oral Ulcer ||| Sinusitis
	CHEMBL1436	D006552	CEFUROXIME	Hernia, Inguinal	0	0.0341823	D014581 ||| D011537 ||| D004415 ||| D019226 ||| D012852	Urticaria ||| Pruritus ||| Dyspepsia ||| Oral Ulcer ||| Sinusitis
	CHEMBL1436	D012005	CEFUROXIME	Rectal Prolapse	0	0.0370717	D014581 ||| D019226 ||| D012852	Urticaria ||| Oral Ulcer ||| Sinusitis
	CHEMBL1436	D014029	CEFUROXIME	Tobacco Use Disorder	0	0.0776501	D014581 ||| D019226 ||| D012852	Urticaria ||| Oral Ulcer ||| Sinusitis
	CHEMBL1436	D009203	CEFUROXIME	Myocardial Infarction	0	0.0841607	D014581 ||| D011537 ||| D004415 ||| D019226 ||| D012852	Urticaria ||| Pruritus ||| Dyspepsia ||| Oral Ulcer ||| Sinusitis
	CHEMBL1436	D005756	CEFUROXIME	Gastritis	0	0.00980449	D014581 ||| D011537 ||| D004415 ||| D019226 ||| D012852	Urticaria ||| Pruritus ||| Dyspepsia ||| Oral Ulcer ||| Sinusitis
	CHEMBL1436	D006548	CEFUROXIME	Hernia, Diaphragmatic	0	0.120299	D014581 ||| D011537 ||| D004415 ||| D019226 ||| D012852	Urticaria ||| Pruritus ||| Dyspepsia ||| Oral Ulcer ||| Sinusitis
	CHEMBL1436	D000076385	CEFUROXIME	Diverticular Diseases	0	0.0164628	D014581 ||| D019226 ||| D012852	Urticaria ||| Oral Ulcer ||| Sinusitis
	CHEMBL1436	D007319	CEFUROXIME	Sleep Initiation and Maintenance Disorders	0	0.0594523	D014581 ||| D011537 ||| D004415 ||| D019226 ||| D012852	Urticaria ||| Pruritus ||| Dyspepsia ||| Oral Ulcer ||| Sinusitis
	CHEMBL1436	D009290	CEFUROXIME	Narcolepsy	0	0.0432626	D014581 ||| D011537 ||| D004415 ||| D019226 ||| D012852	Urticaria ||| Pruritus ||| Dyspepsia ||| Oral Ulcer ||| Sinusitis
	CHEMBL1436	D003922	CEFUROXIME	Diabetes Mellitus, Type 1	0	0.093642	D014581 ||| D019226 ||| D012852	Urticaria ||| Oral Ulcer ||| Sinusitis
	CHEMBL1436	D002446	CEFUROXIME	Celiac Disease	0	0.0729376	D014581 ||| D019226 ||| D012852	Urticaria ||| Oral Ulcer ||| Sinusitis
	CHEMBL1436	D008105	CEFUROXIME	Liver Cirrhosis, Biliary	0	0.170628	D014581 ||| D019226 ||| D012852	Urticaria ||| Oral Ulcer ||| Sinusitis
	CHEMBL1436	D014820	CEFUROXIME	Vitiligo	0	0.0771538	D014581 ||| D019226 ||| D012852	Urticaria ||| Oral Ulcer ||| Sinusitis
	CHEMBL1436	D009798	CEFUROXIME	Ocular Hypertension	0	0.0381575	D014581 ||| D019226 ||| D012852	Urticaria ||| Oral Ulcer ||| Sinusitis
	CHEMBL1436	D009447	CEFUROXIME	Neuroblastoma	0	0.0575254	D014581 ||| D019226 ||| D012852	Urticaria ||| Oral Ulcer ||| Sinusitis
	CHEMBL1436	D012559	CEFUROXIME	Schizophrenia	0	0.0110668	D014581 ||| D011537 ||| D004415 ||| D019226 ||| D012852	Urticaria ||| Pruritus ||| Dyspepsia ||| Oral Ulcer ||| Sinusitis
	CHEMBL1436	D000690	CEFUROXIME	Amyotrophic Lateral Sclerosis	0	0.031616	D014581 ||| D019226 ||| D012852	Urticaria ||| Oral Ulcer ||| Sinusitis
	CHEMBL1436	D008180	CEFUROXIME	Lupus Erythematosus, Systemic	0	0.0923548	D014581 ||| D011537 ||| D004415 ||| D019226 ||| D012852	Urticaria ||| Pruritus ||| Dyspepsia ||| Oral Ulcer ||| Sinusitis
	CHEMBL1436	D000437	CEFUROXIME	Alcoholism	0	0.0533077	D014581 ||| D019226 ||| D012852	Urticaria ||| Oral Ulcer ||| Sinusitis
	CHEMBL1436	D000067877	CEFUROXIME	Autism Spectrum Disorder	0	0.0356407	D014581 ||| D019226 ||| D012852	Urticaria ||| Oral Ulcer ||| Sinusitis
	CHEMBL1436	D001714	CEFUROXIME	Bipolar Disorder	0	0.0455157	D014581 ||| D011537 ||| D004415 ||| D019226 ||| D012852	Urticaria ||| Pruritus ||| Dyspepsia ||| Oral Ulcer ||| Sinusitis
	CHEMBL1436	D009771	CEFUROXIME	Obsessive-Compulsive Disorder	0	0.00736655	D014581 ||| D019226 ||| D012852	Urticaria ||| Oral Ulcer ||| Sinusitis
	CHEMBL1436	D003924	CEFUROXIME	Diabetes Mellitus, Type 2	0	0.0332638	D014581 ||| D019226 ||| D012852	Urticaria ||| Oral Ulcer ||| Sinusitis
	CHEMBL1436	D000544	CEFUROXIME	Alzheimer Disease	0	0.245841	D014581 ||| D019226 ||| D012852	Urticaria ||| Oral Ulcer ||| Sinusitis
	CHEMBL1436	D004827	CEFUROXIME	Epilepsy	0	0.0325881	D014581 ||| D011537 ||| D004415 ||| D019226 ||| D012852	Urticaria ||| Pruritus ||| Dyspepsia ||| Oral Ulcer ||| Sinusitis
	CHEMBL1436	D005901	CEFUROXIME	Glaucoma	0	0.0385076	D014581 ||| D011537 ||| D004415 ||| D019226 ||| D012852	Urticaria ||| Pruritus ||| Dyspepsia ||| Oral Ulcer ||| Sinusitis
	CHEMBL1436	D051436	CEFUROXIME	Renal Insufficiency, Chronic	0	0.0148017	D014581 ||| D019226 ||| D012852	Urticaria ||| Oral Ulcer ||| Sinusitis
	CHEMBL1436	D013167	CEFUROXIME	Spondylitis, Ankylosing	0	0.035767	D014581 ||| D019226 ||| D012852	Urticaria ||| Oral Ulcer ||| Sinusitis
	CHEMBL1436	D003863	CEFUROXIME	Depression	0	0.0969118	D014581 ||| D011537 ||| D004415 ||| D019226 ||| D012852	Urticaria ||| Pruritus ||| Dyspepsia ||| Oral Ulcer ||| Sinusitis
	CHEMBL1436	D010003	CEFUROXIME	Osteoarthritis	0	0.0554843	D014581 ||| D011537 ||| D004415 ||| D019226 ||| D012852	Urticaria ||| Pruritus ||| Dyspepsia ||| Oral Ulcer ||| Sinusitis
	CHEMBL1436	D000419	CEFUROXIME	Albuminuria	0	0.0297475	D014581 ||| D019226 ||| D012852	Urticaria ||| Oral Ulcer ||| Sinusitis
	CHEMBL1436	D001281	CEFUROXIME	Atrial Fibrillation	0	0.0461676	D014581 ||| D011537 ||| D004415 ||| D019226 ||| D012852	Urticaria ||| Pruritus ||| Dyspepsia ||| Oral Ulcer ||| Sinusitis
	CHEMBL1436	D006973	CEFUROXIME	Hypertension	0	0.0297466	D014581 ||| D011537 ||| D004415 ||| D019226 ||| D012852	Urticaria ||| Pruritus ||| Dyspepsia ||| Oral Ulcer ||| Sinusitis
	CHEMBL1436	D006327	CEFUROXIME	Heart Block	0	0.0513187	D014581 ||| D011537 ||| D004415 ||| D019226 ||| D012852	Urticaria ||| Pruritus ||| Dyspepsia ||| Oral Ulcer ||| Sinusitis
	CHEMBL1436	D055623	CEFUROXIME	Keratosis, Actinic	0	0.0514049	D014581 ||| D011537 ||| D004415 ||| D019226 ||| D012852	Urticaria ||| Pruritus ||| Dyspepsia ||| Oral Ulcer ||| Sinusitis
	CHEMBL1436	D001991	CEFUROXIME	Bronchitis	0	0.0242669	D014581 ||| D011537 ||| D004415 ||| D019226 ||| D012852	Urticaria ||| Pruritus ||| Dyspepsia ||| Oral Ulcer ||| Sinusitis
	CHEMBL1436	D008175	CEFUROXIME	Lung Neoplasms	0	0.156658	D014581 ||| D011537 ||| D004415 ||| D019226 ||| D012852	Urticaria ||| Pruritus ||| Dyspepsia ||| Oral Ulcer ||| Sinusitis
	CHEMBL1436	D008545	CEFUROXIME	Melanoma	0	0.0503671	D014581 ||| D011537 ||| D004415 ||| D019226 ||| D012852	Urticaria ||| Pruritus ||| Dyspepsia ||| Oral Ulcer ||| Sinusitis
	CHEMBL1436	D008228	CEFUROXIME	Lymphoma, Non-Hodgkin	0	0.36451	D014581 ||| D011537 ||| D004415 ||| D019226 ||| D012852	Urticaria ||| Pruritus ||| Dyspepsia ||| Oral Ulcer ||| Sinusitis
	CHEMBL1436	D002294	CEFUROXIME	Carcinoma, Squamous Cell	0	0.150906	D014581 ||| D011537 ||| D004415 ||| D019226 ||| D012852	Urticaria ||| Pruritus ||| Dyspepsia ||| Oral Ulcer ||| Sinusitis
	CHEMBL1436	D002349	CEFUROXIME	Carpal Tunnel Syndrome	0	0.102225	D014581 ||| D011537 ||| D004415 ||| D019226 ||| D012852	Urticaria ||| Pruritus ||| Dyspepsia ||| Oral Ulcer ||| Sinusitis
	CHEMBL1436	D016883	CEFUROXIME	Diabetic Ketoacidosis	0	0.111415	D014581 ||| D011537 ||| D004415 ||| D019226 ||| D012852	Urticaria ||| Pruritus ||| Dyspepsia ||| Oral Ulcer ||| Sinusitis
	CHEMBL1436	D001749	CEFUROXIME	Urinary Bladder Neoplasms	0	0.00792161	D014581 ||| D011537 ||| D004415 ||| D019226 ||| D012852	Urticaria ||| Pruritus ||| Dyspepsia ||| Oral Ulcer ||| Sinusitis
	CHEMBL1436	D007889	CEFUROXIME	Leiomyoma	0	0.0575127	D014581 ||| D011537 ||| D004415 ||| D019226 ||| D012852	Urticaria ||| Pruritus ||| Dyspepsia ||| Oral Ulcer ||| Sinusitis
	CHEMBL1436	D018798	CEFUROXIME	Anemia, Iron-Deficiency	0	0.00337732	D014581 ||| D011537 ||| D004415 ||| D019226 ||| D012852	Urticaria ||| Pruritus ||| Dyspepsia ||| Oral Ulcer ||| Sinusitis
	CHEMBL1436	D000380	CEFUROXIME	Agranulocytosis	0	0.0233317	D014581 ||| D011537 ||| D004415 ||| D012852	Urticaria ||| Pruritus ||| Dyspepsia ||| Sinusitis
	CHEMBL1436	D012893	CEFUROXIME	Sleep Wake Disorders	0	0.0338944	D014581 ||| D011537 ||| D004415 ||| D019226 ||| D012852	Urticaria ||| Pruritus ||| Dyspepsia ||| Oral Ulcer ||| Sinusitis
	CHEMBL1436	D006429	CEFUROXIME	Hemiplegia	0	0.0228305	D014581 ||| D011537 ||| D004415 ||| D012852	Urticaria ||| Pruritus ||| Dyspepsia ||| Sinusitis
	CHEMBL1436	D011655	CEFUROXIME	Pulmonary Embolism	0	0.071779	D014581 ||| D011537 ||| D004415 ||| D019226 ||| D012852	Urticaria ||| Pruritus ||| Dyspepsia ||| Oral Ulcer ||| Sinusitis
	CHEMBL1436	D009202	CEFUROXIME	Cardiomyopathies	0	0.0179305	D014581 ||| D011537 ||| D004415 ||| D019226 ||| D012852	Urticaria ||| Pruritus ||| Dyspepsia ||| Oral Ulcer ||| Sinusitis
	CHEMBL1436	D013345	CEFUROXIME	Subarachnoid Hemorrhage	0	0.0145159	D014581 ||| D011537 ||| D004415 ||| D019226 ||| D012852	Urticaria ||| Pruritus ||| Dyspepsia ||| Oral Ulcer ||| Sinusitis
	CHEMBL1436	D002543	CEFUROXIME	Cerebral Hemorrhage	0	0.033758	D014581 ||| D011537 ||| D004415 ||| D019226 ||| D012852	Urticaria ||| Pruritus ||| Dyspepsia ||| Oral Ulcer ||| Sinusitis
	CHEMBL1436	D002544	CEFUROXIME	Cerebral Infarction	0	0.0605431	D014581 ||| D011537 ||| D004415 ||| D012852	Urticaria ||| Pruritus ||| Dyspepsia ||| Sinusitis
	CHEMBL1436	D050197	CEFUROXIME	Arteriosclerosis	0	0.0308496	D014581 ||| D011537 ||| D004415 ||| D019226 ||| D012852	Urticaria ||| Pruritus ||| Dyspepsia ||| Oral Ulcer ||| Sinusitis
	CHEMBL1436	D010689	CEFUROXIME	Phlebitis	0	0.0521037	D014581 ||| D011537 ||| D004415 ||| D012852	Urticaria ||| Pruritus ||| Dyspepsia ||| Sinusitis
	CHEMBL1436	D006484	CEFUROXIME	Hemorrhoids	0	0.0423694	D014581 ||| D011537 ||| D004415 ||| D019226 ||| D012852	Urticaria ||| Pruritus ||| Dyspepsia ||| Oral Ulcer ||| Sinusitis
	CHEMBL1436	D007022	CEFUROXIME	Hypotension	0	0.0778846	D014581 ||| D011537 ||| D004415 ||| D012852	Urticaria ||| Pruritus ||| Dyspepsia ||| Sinusitis
	CHEMBL1436	D012852	CEFUROXIME	Sinusitis	1	0.119196	D014581 ||| D011537 ||| D004415 ||| D019226	Urticaria ||| Pruritus ||| Dyspepsia ||| Oral Ulcer
	CHEMBL1436	D010996	CEFUROXIME	Pleural Effusion	0	0.0479422	D014581 ||| D011537 ||| D004415 ||| D012852	Urticaria ||| Pruritus ||| Dyspepsia ||| Sinusitis
	CHEMBL1436	D011030	CEFUROXIME	Pneumothorax	0	0.0703386	D014581 ||| D011537 ||| D004415 ||| D019226 ||| D012852	Urticaria ||| Pruritus ||| Dyspepsia ||| Oral Ulcer ||| Sinusitis
	CHEMBL1436	D014060	CEFUROXIME	Tongue Diseases	0	0.0516246	D014581 ||| D011537 ||| D004415 ||| D012852	Urticaria ||| Pruritus ||| Dyspepsia ||| Sinusitis
	CHEMBL1436	D004941	CEFUROXIME	Esophagitis	0	0.0387441	D014581 ||| D011537 ||| D004415 ||| D012852	Urticaria ||| Pruritus ||| Dyspepsia ||| Sinusitis
	CHEMBL1436	D013276	CEFUROXIME	Stomach Ulcer	0	0.438294	D014581 ||| D011537 ||| D004415 ||| D019226 ||| D012852	Urticaria ||| Pruritus ||| Dyspepsia ||| Oral Ulcer ||| Sinusitis
	CHEMBL1436	D004415	CEFUROXIME	Dyspepsia	1	0.0910001	D014581 ||| D011537 ||| D012852	Urticaria ||| Pruritus ||| Sinusitis
	CHEMBL1436	D002769	CEFUROXIME	Cholelithiasis	0	0.0265463	D014581 ||| D011537 ||| D004415 ||| D019226 ||| D012852	Urticaria ||| Pruritus ||| Dyspepsia ||| Oral Ulcer ||| Sinusitis
	CHEMBL1436	D002764	CEFUROXIME	Cholecystitis	0	0.0128294	D014581 ||| D011537 ||| D004415 ||| D019226 ||| D012852	Urticaria ||| Pruritus ||| Dyspepsia ||| Oral Ulcer ||| Sinusitis
	CHEMBL1436	D010195	CEFUROXIME	Pancreatitis	0	0.0150589	D014581 ||| D011537 ||| D004415 ||| D019226 ||| D012852	Urticaria ||| Pruritus ||| Dyspepsia ||| Oral Ulcer ||| Sinusitis
	CHEMBL1436	D008286	CEFUROXIME	Malabsorption Syndromes	0	0.0338087	D014581 ||| D011537 ||| D004415 ||| D012852	Urticaria ||| Pruritus ||| Dyspepsia ||| Sinusitis
	CHEMBL1436	D002481	CEFUROXIME	Cellulitis	0	0.0772669	D014581 ||| D011537 ||| D004415 ||| D012852	Urticaria ||| Pruritus ||| Dyspepsia ||| Sinusitis
	CHEMBL1436	D011537	CEFUROXIME	Pruritus	1	0.0283985	D014581 ||| D004415 ||| D012852	Urticaria ||| Dyspepsia ||| Sinusitis
	CHEMBL1436	D008010	CEFUROXIME	Lichen Planus	0	0.234287	D014581 ||| D011537 ||| D004415 ||| D019226 ||| D012852	Urticaria ||| Pruritus ||| Dyspepsia ||| Oral Ulcer ||| Sinusitis
	CHEMBL1436	D017492	CEFUROXIME	Keratosis, Seborrheic	0	0.00550232	D014581 ||| D011537 ||| D004415 ||| D019226 ||| D012852	Urticaria ||| Pruritus ||| Dyspepsia ||| Oral Ulcer ||| Sinusitis
	CHEMBL1436	D011704	CEFUROXIME	Pyelonephritis	0	0.0480393	D014581 ||| D011537 ||| D004415 ||| D012852	Urticaria ||| Pruritus ||| Dyspepsia ||| Sinusitis
	CHEMBL1436	D058186	CEFUROXIME	Acute Kidney Injury	0	0.0708613	D014581 ||| D011537 ||| D004415 ||| D012852	Urticaria ||| Pruritus ||| Dyspepsia ||| Sinusitis
	CHEMBL1436	D007676	CEFUROXIME	Kidney Failure, Chronic	0	0.0248064	D014581 ||| D011537 ||| D004415 ||| D019226 ||| D012852	Urticaria ||| Pruritus ||| Dyspepsia ||| Oral Ulcer ||| Sinusitis
	CHEMBL1436	D003556	CEFUROXIME	Cystitis	0	0.020402	D014581 ||| D011537 ||| D004415 ||| D019226 ||| D012852	Urticaria ||| Pruritus ||| Dyspepsia ||| Oral Ulcer ||| Sinusitis
	CHEMBL1436	D011470	CEFUROXIME	Prostatic Hyperplasia	0	0.0493063	D014581 ||| D011537 ||| D004415 ||| D019226 ||| D012852	Urticaria ||| Pruritus ||| Dyspepsia ||| Oral Ulcer ||| Sinusitis
	CHEMBL1436	D011472	CEFUROXIME	Prostatitis	0	0.0343345	D014581 ||| D011537 ||| D004415 ||| D012852	Urticaria ||| Pruritus ||| Dyspepsia ||| Sinusitis
	CHEMBL1436	D005348	CEFUROXIME	Fibrocystic Breast Disease	0	0.0485947	D014581 ||| D011537 ||| D004415 ||| D012852	Urticaria ||| Pruritus ||| Dyspepsia ||| Sinusitis
	CHEMBL1436	D006177	CEFUROXIME	Gynecomastia	0	0.0282201	D014581 ||| D011537 ||| D004415 ||| D019226 ||| D012852	Urticaria ||| Pruritus ||| Dyspepsia ||| Oral Ulcer ||| Sinusitis
	CHEMBL1436	D004715	CEFUROXIME	Endometriosis	0	0.0469698	D014581 ||| D011537 ||| D004415 ||| D019226 ||| D012852	Urticaria ||| Pruritus ||| Dyspepsia ||| Oral Ulcer ||| Sinusitis
	CHEMBL1436	D003680	CEFUROXIME	Deglutition Disorders	0	0.0782553	D014581 ||| D011537 ||| D004415 ||| D012852	Urticaria ||| Pruritus ||| Dyspepsia ||| Sinusitis
	CHEMBL1436	D001201	CEFUROXIME	Ascites	0	0.0211976	D014581 ||| D011537 ||| D004415 ||| D012852	Urticaria ||| Pruritus ||| Dyspepsia ||| Sinusitis
	CHEMBL1436	D005076	CEFUROXIME	Exanthema	0	0.047028	D014581 ||| D011537 ||| D004415 ||| D012852	Urticaria ||| Pruritus ||| Dyspepsia ||| Sinusitis
	CHEMBL1436	D014717	CEFUROXIME	Vertigo	0	0.0318955	D014581 ||| D011537 ||| D004415 ||| D019226 ||| D012852	Urticaria ||| Pruritus ||| Dyspepsia ||| Oral Ulcer ||| Sinusitis
	CHEMBL1436	D013575	CEFUROXIME	Syncope	0	0.0461966	D014581 ||| D011537 ||| D004415 ||| D012852	Urticaria ||| Pruritus ||| Dyspepsia ||| Sinusitis
	CHEMBL1436	D007766	CEFUROXIME	Lacrimal Apparatus Diseases	0	0.0364364	D014581 ||| D011537 ||| D004415 ||| D012852	Urticaria ||| Pruritus ||| Dyspepsia ||| Sinusitis
	CHEMBL1436	D006471	CEFUROXIME	Gastrointestinal Hemorrhage	0	0.0670405	D014581 ||| D011537 ||| D004415 ||| D012852	Urticaria ||| Pruritus ||| Dyspepsia ||| Sinusitis
	CHEMBL1436	D010437	CEFUROXIME	Peptic Ulcer	0	0.172358	D014581 ||| D011537 ||| D004415 ||| D019226 ||| D012852	Urticaria ||| Pruritus ||| Dyspepsia ||| Oral Ulcer ||| Sinusitis
	CHEMBL1436	D005921	CEFUROXIME	Glomerulonephritis	0	0.0520303	D014581 ||| D011537 ||| D004415 ||| D019226 ||| D012852	Urticaria ||| Pruritus ||| Dyspepsia ||| Oral Ulcer ||| Sinusitis
	CHEMBL1436	D006333	CEFUROXIME	Heart Failure	0	0.0250942	D014581 ||| D011537 ||| D004415 ||| D019226 ||| D012852	Urticaria ||| Pruritus ||| Dyspepsia ||| Oral Ulcer ||| Sinusitis
	CHEMBL1436	D006547	CEFUROXIME	Hernia	0	0.0482702	D014581 ||| D011537 ||| D004415 ||| D019226 ||| D012852	Urticaria ||| Pruritus ||| Dyspepsia ||| Oral Ulcer ||| Sinusitis
	CHEMBL1436	D006689	CEFUROXIME	Hodgkin Disease	0	0.0407227	D014581 ||| D011537 ||| D004415 ||| D019226 ||| D012852	Urticaria ||| Pruritus ||| Dyspepsia ||| Oral Ulcer ||| Sinusitis
	CHEMBL1436	D008113	CEFUROXIME	Liver Neoplasms	0	0.0271507	D014581 ||| D011537 ||| D004415 ||| D019226 ||| D012852	Urticaria ||| Pruritus ||| Dyspepsia ||| Oral Ulcer ||| Sinusitis
	CHEMBL1436	D010051	CEFUROXIME	Ovarian Neoplasms	0	0.0351235	D014581 ||| D011537 ||| D004415 ||| D019226 ||| D012852	Urticaria ||| Pruritus ||| Dyspepsia ||| Oral Ulcer ||| Sinusitis
	CHEMBL1436	D011471	CEFUROXIME	Prostatic Neoplasms	0	0.102576	D014581 ||| D011537 ||| D004415 ||| D019226 ||| D012852	Urticaria ||| Pruritus ||| Dyspepsia ||| Oral Ulcer ||| Sinusitis
	CHEMBL1436	D000647	CEFUROXIME	Amnesia	0	0.0231836	D014581 ||| D011537 ||| D004415 ||| D019226 ||| D012852	Urticaria ||| Pruritus ||| Dyspepsia ||| Oral Ulcer ||| Sinusitis
	CHEMBL1436	D007951	CEFUROXIME	Leukemia, Myeloid	0	0.0614256	D014581 ||| D011537 ||| D004415 ||| D012852	Urticaria ||| Pruritus ||| Dyspepsia ||| Sinusitis
	CHEMBL1436	D000152	CEFUROXIME	Acne Vulgaris	0	0.0456377	D014581 ||| D011537 ||| D004415 ||| D019226 ||| D012852	Urticaria ||| Pruritus ||| Dyspepsia ||| Oral Ulcer ||| Sinusitis
	CHEMBL1436	D000740	CEFUROXIME	Anemia	0	0.0706408	D014581 ||| D011537 ||| D004415 ||| D019226 ||| D012852	Urticaria ||| Pruritus ||| Dyspepsia ||| Oral Ulcer ||| Sinusitis
	CHEMBL1436	D001064	CEFUROXIME	Appendicitis	0	0.0680953	D014581 ||| D011537 ||| D004415 ||| D019226 ||| D012852	Urticaria ||| Pruritus ||| Dyspepsia ||| Oral Ulcer ||| Sinusitis
	CHEMBL1436	D003248	CEFUROXIME	Constipation	0	0.0727393	D014581 ||| D011537 ||| D004415 ||| D019226 ||| D012852	Urticaria ||| Pruritus ||| Dyspepsia ||| Oral Ulcer ||| Sinusitis
	CHEMBL1436	D015352	CEFUROXIME	Dry Eye Syndromes	0	0.0432586	D014581 ||| D011537 ||| D004415 ||| D019226 ||| D012852	Urticaria ||| Pruritus ||| Dyspepsia ||| Oral Ulcer ||| Sinusitis
	CHEMBL1436	D004381	CEFUROXIME	Duodenal Ulcer	0	0.474684	D014581 ||| D011537 ||| D004415 ||| D019226 ||| D012852	Urticaria ||| Pruritus ||| Dyspepsia ||| Oral Ulcer ||| Sinusitis
	CHEMBL1436	D015837	CEFUROXIME	Vestibular Diseases	0	0.0640385	D014581 ||| D011537 ||| D004415 ||| D012852	Urticaria ||| Pruritus ||| Dyspepsia ||| Sinusitis
	CHEMBL1436	D005705	CEFUROXIME	Gallbladder Diseases	0	0.256942	D014581 ||| D011537 ||| D004415 ||| D019226 ||| D012852	Urticaria ||| Pruritus ||| Dyspepsia ||| Oral Ulcer ||| Sinusitis
	CHEMBL1436	D006073	CEFUROXIME	Gout	0	0.0219459	D014581 ||| D011537 ||| D004415 ||| D019226 ||| D012852	Urticaria ||| Pruritus ||| Dyspepsia ||| Oral Ulcer ||| Sinusitis
	CHEMBL1436	D001145	CEFUROXIME	Arrhythmias, Cardiac	0	0.0399095	D014581 ||| D011537 ||| D004415 ||| D019226 ||| D012852	Urticaria ||| Pruritus ||| Dyspepsia ||| Oral Ulcer ||| Sinusitis
	CHEMBL1436	D043183	CEFUROXIME	Irritable Bowel Syndrome	0	0.220763	D014581 ||| D011537 ||| D004415 ||| D019226 ||| D012852	Urticaria ||| Pruritus ||| Dyspepsia ||| Oral Ulcer ||| Sinusitis
	CHEMBL1436	D001851	CEFUROXIME	Bone Diseases, Metabolic	0	0.0913853	D014581 ||| D011537 ||| D004415 ||| D012852	Urticaria ||| Pruritus ||| Dyspepsia ||| Sinusitis
	CHEMBL1436	D010024	CEFUROXIME	Osteoporosis	0	0.1141	D014581 ||| D011537 ||| D004415 ||| D019226 ||| D012852	Urticaria ||| Pruritus ||| Dyspepsia ||| Oral Ulcer ||| Sinusitis
	CHEMBL1436	D009443	CEFUROXIME	Neuritis	0	0.0718298	D014581 ||| D011537 ||| D004415 ||| D012852	Urticaria ||| Pruritus ||| Dyspepsia ||| Sinusitis
	CHEMBL1436	D010538	CEFUROXIME	Peritonitis	0	0.0623615	D014581 ||| D011537 ||| D004415 ||| D019226 ||| D012852	Urticaria ||| Pruritus ||| Dyspepsia ||| Oral Ulcer ||| Sinusitis
	CHEMBL1436	D010998	CEFUROXIME	Pleurisy	0	0.0839517	D014581 ||| D011537 ||| D004415 ||| D012852	Urticaria ||| Pruritus ||| Dyspepsia ||| Sinusitis
	CHEMBL1436	D011565	CEFUROXIME	Psoriasis	0	0.0325027	D014581 ||| D011537 ||| D004415 ||| D019226 ||| D012852	Urticaria ||| Pruritus ||| Dyspepsia ||| Oral Ulcer ||| Sinusitis
	CHEMBL1436	D012163	CEFUROXIME	Retinal Detachment	0	0.0856148	D014581 ||| D011537 ||| D004415 ||| D019226 ||| D012852	Urticaria ||| Pruritus ||| Dyspepsia ||| Oral Ulcer ||| Sinusitis
	CHEMBL1436	D012393	CEFUROXIME	Rosacea	0	0.0557238	D014581 ||| D011537 ||| D004415 ||| D019226 ||| D012852	Urticaria ||| Pruritus ||| Dyspepsia ||| Oral Ulcer ||| Sinusitis
	CHEMBL1436	D006042	CEFUROXIME	Goiter	0	0.033345	D014581 ||| D011537 ||| D004415 ||| D019226 ||| D012852	Urticaria ||| Pruritus ||| Dyspepsia ||| Oral Ulcer ||| Sinusitis
	CHEMBL1436	D002546	CEFUROXIME	Ischemic Attack, Transient	0	0.0234576	D014581 ||| D011537 ||| D004415 ||| D012852	Urticaria ||| Pruritus ||| Dyspepsia ||| Sinusitis
	CHEMBL1436	D000083242	CEFUROXIME	Ischemic Stroke	0	0.021838	D014581 ||| D011537 ||| D004415 ||| D019226 ||| D012852	Urticaria ||| Pruritus ||| Dyspepsia ||| Oral Ulcer ||| Sinusitis
	CHEMBL1436	D012891	CEFUROXIME	Sleep Apnea Syndromes	0	0.0174167	D014581 ||| D011537 ||| D004415 ||| D019226 ||| D012852	Urticaria ||| Pruritus ||| Dyspepsia ||| Oral Ulcer ||| Sinusitis
	CHEMBL1436	D013921	CEFUROXIME	Thrombocytopenia	0	0.0625647	D014581 ||| D011537 ||| D004415 ||| D012852	Urticaria ||| Pruritus ||| Dyspepsia ||| Sinusitis
	CHEMBL1436	D015179	CEFUROXIME	Colorectal Neoplasms	0	0.0404627	D014581 ||| D019226 ||| D012852	Urticaria ||| Oral Ulcer ||| Sinusitis
	CHEMBL1436	D006627	CEFUROXIME	Hirschsprung Disease	0	0.0658158	D014581 ||| D019226 ||| D012852	Urticaria ||| Oral Ulcer ||| Sinusitis
	CHEMBL1436	D013964	CEFUROXIME	Thyroid Neoplasms	0	0.0799643	D014581 ||| D019226 ||| D012852	Urticaria ||| Oral Ulcer ||| Sinusitis
	CHEMBL1436	D010001	CEFUROXIME	Osteitis Deformans	0	0.0299755	D014581 ||| D019226 ||| D012852	Urticaria ||| Oral Ulcer ||| Sinusitis
	CHEMBL1436	D007018	CEFUROXIME	Hypopituitarism	0	0.015655	D014581 ||| D019226 ||| D012852	Urticaria ||| Oral Ulcer ||| Sinusitis
	CHEMBL1436	D020246	CEFUROXIME	Venous Thrombosis	0	0.0294258	D014581 ||| D019226 ||| D012852	Urticaria ||| Oral Ulcer ||| Sinusitis
	CHEMBL1436	D000075224	CEFUROXIME	Cardiac Conduction System Disease	0	0.0434018	D014581 ||| D011537 ||| D004415 ||| D012852	Urticaria ||| Pruritus ||| Dyspepsia ||| Sinusitis
	CHEMBL1436	D003731	CEFUROXIME	Dental Caries	0	0.0365697	D014581 ||| D011537 ||| D004415 ||| D019226 ||| D012852	Urticaria ||| Pruritus ||| Dyspepsia ||| Oral Ulcer ||| Sinusitis
	CHEMBL1436	D005242	CEFUROXIME	Fecal Incontinence	0	0.0523774	D014581 ||| D011537 ||| D004415 ||| D012852	Urticaria ||| Pruritus ||| Dyspepsia ||| Sinusitis
	CHEMBL1436	D016055	CEFUROXIME	Urinary Retention	0	0.0398717	D014581 ||| D011537 ||| D004415 ||| D012852	Urticaria ||| Pruritus ||| Dyspepsia ||| Sinusitis
	CHEMBL1436	D011141	CEFUROXIME	Polyuria	0	0.0288139	D014581 ||| D011537 ||| D004415 ||| D012852	Urticaria ||| Pruritus ||| Dyspepsia ||| Sinusitis
	CHEMBL1436	D007762	CEFUROXIME	Labyrinthitis	0	0.0236221	D014581 ||| D011537 ||| D004415 ||| D012852	Urticaria ||| Pruritus ||| Dyspepsia ||| Sinusitis
	CHEMBL1436	D012878	CEFUROXIME	Skin Neoplasms	0	0.0275791	D014581 ||| D011537 ||| D004415 ||| D012852	Urticaria ||| Pruritus ||| Dyspepsia ||| Sinusitis
	CHEMBL1436	D009260	CEFUROXIME	Nail Diseases	0	0.0662178	D014581 ||| D011537 ||| D004415 ||| D012852	Urticaria ||| Pruritus ||| Dyspepsia ||| Sinusitis
	CHEMBL1436	D016491	CEFUROXIME	Peripheral Vascular Diseases	0	0.0326547	D014581 ||| D011537 ||| D004415 ||| D012852	Urticaria ||| Pruritus ||| Dyspepsia ||| Sinusitis
	CHEMBL1436	D011111	CEFUROXIME	Polymyalgia Rheumatica	0	0.01105	D014581 ||| D011537 ||| D004415 ||| D012852	Urticaria ||| Pruritus ||| Dyspepsia ||| Sinusitis
	CHEMBL1436	D013118	CEFUROXIME	Spinal Cord Diseases	0	0.0242565	D014581 ||| D011537 ||| D004415 ||| D019226 ||| D012852	Urticaria ||| Pruritus ||| Dyspepsia ||| Oral Ulcer ||| Sinusitis
	CHEMBL1436	D014581	CEFUROXIME	Urticaria	1	0.0581847	D011537 ||| D004415 ||| D019226 ||| D012852	Pruritus ||| Dyspepsia ||| Oral Ulcer ||| Sinusitis
	CHEMBL1436	D014648	CEFUROXIME	Varicose Veins	0	0.109138	D014581 ||| D011537 ||| D004415 ||| D019226 ||| D012852	Urticaria ||| Pruritus ||| Dyspepsia ||| Oral Ulcer ||| Sinusitis
	CHEMBL1436	D010031	CEFUROXIME	Otitis	0	0.0834872	D014581 ||| D011537 ||| D004415 ||| D019226 ||| D012852	Urticaria ||| Pruritus ||| Dyspepsia ||| Oral Ulcer ||| Sinusitis
	CHEMBL1436	D019966	CEFUROXIME	Substance-Related Disorders	0	0.0512469	D014581 ||| D011537 ||| D004415 ||| D012852	Urticaria ||| Pruritus ||| Dyspepsia ||| Sinusitis
	CHEMBL1436	D015155	CEFUROXIME	Esophageal Spasm, Diffuse	0	0.036113	D014581 ||| D011537 ||| D004415 ||| D019226 ||| D012852	Urticaria ||| Pruritus ||| Dyspepsia ||| Oral Ulcer ||| Sinusitis
	CHEMBL54	D001289	HALOPERIDOL	Attention Deficit Disorder with Hyperactivity	0	0.0502888	D003248 ||| D000152 ||| D003863 ||| D007319 ||| D006177 ||| D014581 ||| D002386	Constipation ||| Acne Vulgaris ||| Depression ||| Sleep Initiation and Maintenance Disorders ||| Gynecomastia ||| Urticaria ||| Cataract
	CHEMBL54	D001008	HALOPERIDOL	Anxiety Disorders	0	0.122538	D000380 ||| D003248 ||| D000152 ||| D007022 ||| D013921 ||| D003863 ||| D007319 ||| D016055 ||| D006177 ||| D014581 ||| D011537 ||| D002386	Agranulocytosis ||| Constipation ||| Acne Vulgaris ||| Hypotension ||| Thrombocytopenia ||| Depression ||| Sleep Initiation and Maintenance Disorders ||| Urinary Retention ||| Gynecomastia ||| Urticaria ||| Pruritus ||| Cataract
	CHEMBL54	D013313	HALOPERIDOL	Stress Disorders, Post-Traumatic	0	0.065281	D003248 ||| D000152 ||| D003863 ||| D007319 ||| D006177 ||| D014581 ||| D002386	Constipation ||| Acne Vulgaris ||| Depression ||| Sleep Initiation and Maintenance Disorders ||| Gynecomastia ||| Urticaria ||| Cataract
	CHEMBL54	D000856	HALOPERIDOL	Anorexia Nervosa	0	0.0555605	D003248 ||| D000152 ||| D003863 ||| D007319 ||| D006177 ||| D014581 ||| D002386	Constipation ||| Acne Vulgaris ||| Depression ||| Sleep Initiation and Maintenance Disorders ||| Gynecomastia ||| Urticaria ||| Cataract
	CHEMBL54	D015228	HALOPERIDOL	Hypertriglyceridemia	0	0.0234138	D003248 ||| D000152 ||| D003863 ||| D007319 ||| D006177 ||| D014581 ||| D002386	Constipation ||| Acne Vulgaris ||| Depression ||| Sleep Initiation and Maintenance Disorders ||| Gynecomastia ||| Urticaria ||| Cataract
	CHEMBL54	D003324	HALOPERIDOL	Coronary Artery Disease	0	0.0736987	D000380 ||| D003248 ||| D000152 ||| D007022 ||| D013921 ||| D003863 ||| D007319 ||| D016055 ||| D006177 ||| D014581 ||| D011537 ||| D002386	Agranulocytosis ||| Constipation ||| Acne Vulgaris ||| Hypotension ||| Thrombocytopenia ||| Depression ||| Sleep Initiation and Maintenance Disorders ||| Urinary Retention ||| Gynecomastia ||| Urticaria ||| Pruritus ||| Cataract
	CHEMBL54	D009765	HALOPERIDOL	Obesity	0	0.0670069	D000380 ||| D003248 ||| D000152 ||| D007022 ||| D013921 ||| D003863 ||| D007319 ||| D016055 ||| D006177 ||| D014581 ||| D011537 ||| D002386	Agranulocytosis ||| Constipation ||| Acne Vulgaris ||| Hypotension ||| Thrombocytopenia ||| Depression ||| Sleep Initiation and Maintenance Disorders ||| Urinary Retention ||| Gynecomastia ||| Urticaria ||| Pruritus ||| Cataract
	CHEMBL54	D020177	HALOPERIDOL	Idiopathic Hypersomnia	0	0.0773724	D003863 ||| D007319 ||| D002386	Depression ||| Sleep Initiation and Maintenance Disorders ||| Cataract
	CHEMBL54	D010300	HALOPERIDOL	Parkinson Disease	0	0.0232645	D000380 ||| D003248 ||| D000152 ||| D007022 ||| D013921 ||| D003863 ||| D007319 ||| D016055 ||| D006177 ||| D014581 ||| D011537 ||| D002386	Agranulocytosis ||| Constipation ||| Acne Vulgaris ||| Hypotension ||| Thrombocytopenia ||| Depression ||| Sleep Initiation and Maintenance Disorders ||| Urinary Retention ||| Gynecomastia ||| Urticaria ||| Pruritus ||| Cataract
	CHEMBL54	D013771	HALOPERIDOL	Tetralogy of Fallot	0	0.020357	D003248 ||| D000152 ||| D003863 ||| D007319 ||| D006177 ||| D014581 ||| D002386	Constipation ||| Acne Vulgaris ||| Depression ||| Sleep Initiation and Maintenance Disorders ||| Gynecomastia ||| Urticaria ||| Cataract
	CHEMBL54	D001172	HALOPERIDOL	Arthritis, Rheumatoid	0	0.014064	D000380 ||| D003248 ||| D000152 ||| D007022 ||| D013921 ||| D003863 ||| D007319 ||| D016055 ||| D006177 ||| D014581 ||| D011537 ||| D002386	Agranulocytosis ||| Constipation ||| Acne Vulgaris ||| Hypotension ||| Thrombocytopenia ||| Depression ||| Sleep Initiation and Maintenance Disorders ||| Urinary Retention ||| Gynecomastia ||| Urticaria ||| Pruritus ||| Cataract
	CHEMBL54	D003424	HALOPERIDOL	Crohn Disease	0	0.0473216	D003248 ||| D000152 ||| D003863 ||| D007319 ||| D006177 ||| D014581 ||| D002386	Constipation ||| Acne Vulgaris ||| Depression ||| Sleep Initiation and Maintenance Disorders ||| Gynecomastia ||| Urticaria ||| Cataract
	CHEMBL54	D003093	HALOPERIDOL	Colitis, Ulcerative	0	0.0272756	D003248 ||| D000152 ||| D003863 ||| D007319 ||| D006177 ||| D014581 ||| D002386	Constipation ||| Acne Vulgaris ||| Depression ||| Sleep Initiation and Maintenance Disorders ||| Gynecomastia ||| Urticaria ||| Cataract
	CHEMBL54	D015212	HALOPERIDOL	Inflammatory Bowel Diseases	0	0.0697325	D000380 ||| D003248 ||| D000152 ||| D007022 ||| D013921 ||| D003863 ||| D007319 ||| D016055 ||| D006177 ||| D014581 ||| D011537 ||| D002386	Agranulocytosis ||| Constipation ||| Acne Vulgaris ||| Hypotension ||| Thrombocytopenia ||| Depression ||| Sleep Initiation and Maintenance Disorders ||| Urinary Retention ||| Gynecomastia ||| Urticaria ||| Pruritus ||| Cataract
	CHEMBL54	D002761	HALOPERIDOL	Cholangitis	0	0.0495133	D003248 ||| D000152 ||| D003863 ||| D007319 ||| D006177 ||| D014581 ||| D002386	Constipation ||| Acne Vulgaris ||| Depression ||| Sleep Initiation and Maintenance Disorders ||| Gynecomastia ||| Urticaria ||| Cataract
	CHEMBL54	D017098	HALOPERIDOL	IgA Deficiency	0	0.0497558	D003248 ||| D000152 ||| D003863 ||| D007319 ||| D006177 ||| D014581 ||| D002386	Constipation ||| Acne Vulgaris ||| Depression ||| Sleep Initiation and Maintenance Disorders ||| Gynecomastia ||| Urticaria ||| Cataract
	CHEMBL54	D008268	HALOPERIDOL	Macular Degeneration	0	0.13552	D000380 ||| D003248 ||| D000152 ||| D007022 ||| D013921 ||| D003863 ||| D007319 ||| D016055 ||| D006177 ||| D014581 ||| D011537 ||| D002386	Agranulocytosis ||| Constipation ||| Acne Vulgaris ||| Hypotension ||| Thrombocytopenia ||| Depression ||| Sleep Initiation and Maintenance Disorders ||| Urinary Retention ||| Gynecomastia ||| Urticaria ||| Pruritus ||| Cataract
	CHEMBL54	D034381	HALOPERIDOL	Hearing Loss	0	0.0862903	D003248 ||| D000152 ||| D003863 ||| D007319 ||| D006177 ||| D014581 ||| D002386	Constipation ||| Acne Vulgaris ||| Depression ||| Sleep Initiation and Maintenance Disorders ||| Gynecomastia ||| Urticaria ||| Cataract
	CHEMBL54	D014012	HALOPERIDOL	Tinnitus	0	0.0631896	D003863 ||| D007319 ||| D002386	Depression ||| Sleep Initiation and Maintenance Disorders ||| Cataract
	CHEMBL54	D000505	HALOPERIDOL	Alopecia	0	0.0677602	D003248 ||| D000152 ||| D003863 ||| D007319 ||| D006177 ||| D014581 ||| D002386	Constipation ||| Acne Vulgaris ||| Depression ||| Sleep Initiation and Maintenance Disorders ||| Gynecomastia ||| Urticaria ||| Cataract
	CHEMBL54	D019226	HALOPERIDOL	Oral Ulcer	0	0.0360654	D003248 ||| D000152 ||| D003863 ||| D007319 ||| D006177 ||| D014581 ||| D002386	Constipation ||| Acne Vulgaris ||| Depression ||| Sleep Initiation and Maintenance Disorders ||| Gynecomastia ||| Urticaria ||| Cataract
	CHEMBL54	D000787	HALOPERIDOL	Angina Pectoris	0	0.106442	D000380 ||| D003248 ||| D000152 ||| D007022 ||| D013921 ||| D003863 ||| D007319 ||| D016055 ||| D006177 ||| D014581 ||| D011537 ||| D002386	Agranulocytosis ||| Constipation ||| Acne Vulgaris ||| Hypotension ||| Thrombocytopenia ||| Depression ||| Sleep Initiation and Maintenance Disorders ||| Urinary Retention ||| Gynecomastia ||| Urticaria ||| Pruritus ||| Cataract
	CHEMBL54	D065631	HALOPERIDOL	Rhinitis, Allergic	0	0.0537159	D000380 ||| D003248 ||| D000152 ||| D007022 ||| D013921 ||| D003863 ||| D007319 ||| D016055 ||| D006177 ||| D014581 ||| D011537 ||| D002386	Agranulocytosis ||| Constipation ||| Acne Vulgaris ||| Hypotension ||| Thrombocytopenia ||| Depression ||| Sleep Initiation and Maintenance Disorders ||| Urinary Retention ||| Gynecomastia ||| Urticaria ||| Pruritus ||| Cataract
	CHEMBL54	D001249	HALOPERIDOL	Asthma	0	0.109289	D000380 ||| D003248 ||| D000152 ||| D007022 ||| D013921 ||| D003863 ||| D007319 ||| D016055 ||| D006177 ||| D014581 ||| D011537 ||| D002386	Agranulocytosis ||| Constipation ||| Acne Vulgaris ||| Hypotension ||| Thrombocytopenia ||| Depression ||| Sleep Initiation and Maintenance Disorders ||| Urinary Retention ||| Gynecomastia ||| Urticaria ||| Pruritus ||| Cataract
	CHEMBL54	D005764	HALOPERIDOL	Gastroesophageal Reflux	0	0.0882174	D000380 ||| D003248 ||| D000152 ||| D007022 ||| D013921 ||| D003863 ||| D007319 ||| D016055 ||| D006177 ||| D014581 ||| D011537 ||| D002386	Agranulocytosis ||| Constipation ||| Acne Vulgaris ||| Hypotension ||| Thrombocytopenia ||| Depression ||| Sleep Initiation and Maintenance Disorders ||| Urinary Retention ||| Gynecomastia ||| Urticaria ||| Pruritus ||| Cataract
	CHEMBL54	D007037	HALOPERIDOL	Hypothyroidism	0	0.013981	D003248 ||| D000152 ||| D003863 ||| D007319 ||| D006177 ||| D014581 ||| D002386	Constipation ||| Acne Vulgaris ||| Depression ||| Sleep Initiation and Maintenance Disorders ||| Gynecomastia ||| Urticaria ||| Cataract
	CHEMBL54	D008881	HALOPERIDOL	Migraine Disorders	0	0.0402066	D000380 ||| D003248 ||| D000152 ||| D007022 ||| D013921 ||| D003863 ||| D007319 ||| D016055 ||| D006177 ||| D014581 ||| D011537 ||| D002386	Agranulocytosis ||| Constipation ||| Acne Vulgaris ||| Hypotension ||| Thrombocytopenia ||| Depression ||| Sleep Initiation and Maintenance Disorders ||| Urinary Retention ||| Gynecomastia ||| Urticaria ||| Pruritus ||| Cataract
	CHEMBL54	D004485	HALOPERIDOL	Eczema	0	0.0208362	D000380 ||| D003248 ||| D000152 ||| D007022 ||| D013921 ||| D003863 ||| D007319 ||| D016055 ||| D006177 ||| D014581 ||| D011537 ||| D002386	Agranulocytosis ||| Constipation ||| Acne Vulgaris ||| Hypotension ||| Thrombocytopenia ||| Depression ||| Sleep Initiation and Maintenance Disorders ||| Urinary Retention ||| Gynecomastia ||| Urticaria ||| Pruritus ||| Cataract
	CHEMBL54	D006937	HALOPERIDOL	Hypercholesterolemia	0	0.0244763	D000380 ||| D003248 ||| D000152 ||| D007022 ||| D013921 ||| D003863 ||| D007319 ||| D016055 ||| D006177 ||| D014581 ||| D011537 ||| D002386	Agranulocytosis ||| Constipation ||| Acne Vulgaris ||| Hypotension ||| Thrombocytopenia ||| Depression ||| Sleep Initiation and Maintenance Disorders ||| Urinary Retention ||| Gynecomastia ||| Urticaria ||| Pruritus ||| Cataract
	CHEMBL54	D012626	HALOPERIDOL	Sebaceous Gland Neoplasms	0	0.0667262	D003248 ||| D000152 ||| D003863 ||| D007319 ||| D006177 ||| D014581 ||| D002386	Constipation ||| Acne Vulgaris ||| Depression ||| Sleep Initiation and Maintenance Disorders ||| Gynecomastia ||| Urticaria ||| Cataract
	CHEMBL54	D001943	HALOPERIDOL	Breast Neoplasms	0	0.122772	D000380 ||| D003248 ||| D000152 ||| D007022 ||| D013921 ||| D003863 ||| D007319 ||| D016055 ||| D006177 ||| D014581 ||| D011537 ||| D002386	Agranulocytosis ||| Constipation ||| Acne Vulgaris ||| Hypotension ||| Thrombocytopenia ||| Depression ||| Sleep Initiation and Maintenance Disorders ||| Urinary Retention ||| Gynecomastia ||| Urticaria ||| Pruritus ||| Cataract
	CHEMBL54	D002280	HALOPERIDOL	Carcinoma, Basal Cell	0	0.0293268	D000380 ||| D003248 ||| D000152 ||| D007022 ||| D013921 ||| D003863 ||| D007319 ||| D016055 ||| D006177 ||| D014581 ||| D011537 ||| D002386	Agranulocytosis ||| Constipation ||| Acne Vulgaris ||| Hypotension ||| Thrombocytopenia ||| Depression ||| Sleep Initiation and Maintenance Disorders ||| Urinary Retention ||| Gynecomastia ||| Urticaria ||| Pruritus ||| Cataract
	CHEMBL54	D000230	HALOPERIDOL	Adenocarcinoma	0	0.0165429	D003248 ||| D000152 ||| D003863 ||| D007319 ||| D006177 ||| D014581 ||| D002386	Constipation ||| Acne Vulgaris ||| Depression ||| Sleep Initiation and Maintenance Disorders ||| Gynecomastia ||| Urticaria ||| Cataract
	CHEMBL54	D002386	HALOPERIDOL	Cataract	1	0.0397166	D000380 ||| D003248 ||| D000152 ||| D007022 ||| D013921 ||| D003863 ||| D007319 ||| D016055 ||| D006177 ||| D014581 ||| D011537	Agranulocytosis ||| Constipation ||| Acne Vulgaris ||| Hypotension ||| Thrombocytopenia ||| Depression ||| Sleep Initiation and Maintenance Disorders ||| Urinary Retention ||| Gynecomastia ||| Urticaria ||| Pruritus
	CHEMBL54	D006552	HALOPERIDOL	Hernia, Inguinal	0	0.0169995	D000380 ||| D003248 ||| D000152 ||| D007022 ||| D013921 ||| D003863 ||| D007319 ||| D016055 ||| D006177 ||| D014581 ||| D011537 ||| D002386	Agranulocytosis ||| Constipation ||| Acne Vulgaris ||| Hypotension ||| Thrombocytopenia ||| Depression ||| Sleep Initiation and Maintenance Disorders ||| Urinary Retention ||| Gynecomastia ||| Urticaria ||| Pruritus ||| Cataract
	CHEMBL54	D012005	HALOPERIDOL	Rectal Prolapse	0	0.131086	D003248 ||| D000152 ||| D003863 ||| D007319 ||| D006177 ||| D014581 ||| D002386	Constipation ||| Acne Vulgaris ||| Depression ||| Sleep Initiation and Maintenance Disorders ||| Gynecomastia ||| Urticaria ||| Cataract
	CHEMBL54	D014029	HALOPERIDOL	Tobacco Use Disorder	0	0.0829334	D003248 ||| D000152 ||| D003863 ||| D007319 ||| D006177 ||| D014581 ||| D002386	Constipation ||| Acne Vulgaris ||| Depression ||| Sleep Initiation and Maintenance Disorders ||| Gynecomastia ||| Urticaria ||| Cataract
	CHEMBL54	D009203	HALOPERIDOL	Myocardial Infarction	0	0.0428075	D000380 ||| D003248 ||| D000152 ||| D007022 ||| D013921 ||| D003863 ||| D007319 ||| D016055 ||| D006177 ||| D014581 ||| D011537 ||| D002386	Agranulocytosis ||| Constipation ||| Acne Vulgaris ||| Hypotension ||| Thrombocytopenia ||| Depression ||| Sleep Initiation and Maintenance Disorders ||| Urinary Retention ||| Gynecomastia ||| Urticaria ||| Pruritus ||| Cataract
	CHEMBL54	D005756	HALOPERIDOL	Gastritis	0	0.0503635	D000380 ||| D003248 ||| D000152 ||| D007022 ||| D013921 ||| D003863 ||| D007319 ||| D016055 ||| D006177 ||| D014581 ||| D011537 ||| D002386	Agranulocytosis ||| Constipation ||| Acne Vulgaris ||| Hypotension ||| Thrombocytopenia ||| Depression ||| Sleep Initiation and Maintenance Disorders ||| Urinary Retention ||| Gynecomastia ||| Urticaria ||| Pruritus ||| Cataract
	CHEMBL54	D006548	HALOPERIDOL	Hernia, Diaphragmatic	0	0.12939	D000380 ||| D003248 ||| D000152 ||| D007022 ||| D013921 ||| D003863 ||| D007319 ||| D016055 ||| D006177 ||| D014581 ||| D011537 ||| D002386	Agranulocytosis ||| Constipation ||| Acne Vulgaris ||| Hypotension ||| Thrombocytopenia ||| Depression ||| Sleep Initiation and Maintenance Disorders ||| Urinary Retention ||| Gynecomastia ||| Urticaria ||| Pruritus ||| Cataract
	CHEMBL54	D000076385	HALOPERIDOL	Diverticular Diseases	0	0.0568222	D003248 ||| D000152 ||| D003863 ||| D007319 ||| D006177 ||| D014581 ||| D002386	Constipation ||| Acne Vulgaris ||| Depression ||| Sleep Initiation and Maintenance Disorders ||| Gynecomastia ||| Urticaria ||| Cataract
	CHEMBL54	D007319	HALOPERIDOL	Sleep Initiation and Maintenance Disorders	1	0.113064	D000380 ||| D003248 ||| D000152 ||| D007022 ||| D013921 ||| D003863 ||| D016055 ||| D006177 ||| D014581 ||| D011537 ||| D002386	Agranulocytosis ||| Constipation ||| Acne Vulgaris ||| Hypotension ||| Thrombocytopenia ||| Depression ||| Urinary Retention ||| Gynecomastia ||| Urticaria ||| Pruritus ||| Cataract
	CHEMBL54	D009290	HALOPERIDOL	Narcolepsy	0	0.0822333	D000380 ||| D003248 ||| D000152 ||| D007022 ||| D013921 ||| D003863 ||| D007319 ||| D016055 ||| D006177 ||| D014581 ||| D011537 ||| D002386	Agranulocytosis ||| Constipation ||| Acne Vulgaris ||| Hypotension ||| Thrombocytopenia ||| Depression ||| Sleep Initiation and Maintenance Disorders ||| Urinary Retention ||| Gynecomastia ||| Urticaria ||| Pruritus ||| Cataract
	CHEMBL54	D003922	HALOPERIDOL	Diabetes Mellitus, Type 1	0	0.0246973	D003248 ||| D000152 ||| D003863 ||| D007319 ||| D006177 ||| D014581 ||| D002386	Constipation ||| Acne Vulgaris ||| Depression ||| Sleep Initiation and Maintenance Disorders ||| Gynecomastia ||| Urticaria ||| Cataract
	CHEMBL54	D002446	HALOPERIDOL	Celiac Disease	0	0.0509785	D003248 ||| D000152 ||| D003863 ||| D007319 ||| D006177 ||| D014581 ||| D002386	Constipation ||| Acne Vulgaris ||| Depression ||| Sleep Initiation and Maintenance Disorders ||| Gynecomastia ||| Urticaria ||| Cataract
	CHEMBL54	D008105	HALOPERIDOL	Liver Cirrhosis, Biliary	0	0.0711781	D003248 ||| D000152 ||| D003863 ||| D007319 ||| D006177 ||| D014581 ||| D002386	Constipation ||| Acne Vulgaris ||| Depression ||| Sleep Initiation and Maintenance Disorders ||| Gynecomastia ||| Urticaria ||| Cataract
	CHEMBL54	D014820	HALOPERIDOL	Vitiligo	0	0.0532634	D003248 ||| D000152 ||| D003863 ||| D007319 ||| D006177 ||| D014581 ||| D002386	Constipation ||| Acne Vulgaris ||| Depression ||| Sleep Initiation and Maintenance Disorders ||| Gynecomastia ||| Urticaria ||| Cataract
	CHEMBL54	D009798	HALOPERIDOL	Ocular Hypertension	0	0.0456368	D003248 ||| D000152 ||| D003863 ||| D007319 ||| D006177 ||| D014581 ||| D002386	Constipation ||| Acne Vulgaris ||| Depression ||| Sleep Initiation and Maintenance Disorders ||| Gynecomastia ||| Urticaria ||| Cataract
	CHEMBL54	D009447	HALOPERIDOL	Neuroblastoma	0	0.0221982	D003248 ||| D000152 ||| D003863 ||| D007319 ||| D006177 ||| D014581 ||| D002386	Constipation ||| Acne Vulgaris ||| Depression ||| Sleep Initiation and Maintenance Disorders ||| Gynecomastia ||| Urticaria ||| Cataract
	CHEMBL54	D012559	HALOPERIDOL	Schizophrenia	0	0.133722	D000380 ||| D003248 ||| D000152 ||| D007022 ||| D013921 ||| D003863 ||| D007319 ||| D016055 ||| D006177 ||| D014581 ||| D011537 ||| D002386	Agranulocytosis ||| Constipation ||| Acne Vulgaris ||| Hypotension ||| Thrombocytopenia ||| Depression ||| Sleep Initiation and Maintenance Disorders ||| Urinary Retention ||| Gynecomastia ||| Urticaria ||| Pruritus ||| Cataract
	CHEMBL54	D000690	HALOPERIDOL	Amyotrophic Lateral Sclerosis	0	0.0311846	D003248 ||| D000152 ||| D003863 ||| D007319 ||| D006177 ||| D014581 ||| D002386	Constipation ||| Acne Vulgaris ||| Depression ||| Sleep Initiation and Maintenance Disorders ||| Gynecomastia ||| Urticaria ||| Cataract
	CHEMBL54	D008180	HALOPERIDOL	Lupus Erythematosus, Systemic	0	0.0323984	D000380 ||| D003248 ||| D000152 ||| D007022 ||| D013921 ||| D003863 ||| D007319 ||| D016055 ||| D006177 ||| D014581 ||| D011537 ||| D002386	Agranulocytosis ||| Constipation ||| Acne Vulgaris ||| Hypotension ||| Thrombocytopenia ||| Depression ||| Sleep Initiation and Maintenance Disorders ||| Urinary Retention ||| Gynecomastia ||| Urticaria ||| Pruritus ||| Cataract
	CHEMBL54	D000437	HALOPERIDOL	Alcoholism	0	0.086262	D003248 ||| D000152 ||| D003863 ||| D007319 ||| D006177 ||| D014581 ||| D002386	Constipation ||| Acne Vulgaris ||| Depression ||| Sleep Initiation and Maintenance Disorders ||| Gynecomastia ||| Urticaria ||| Cataract
	CHEMBL54	D000067877	HALOPERIDOL	Autism Spectrum Disorder	0	0.091385	D003248 ||| D000152 ||| D003863 ||| D007319 ||| D006177 ||| D014581 ||| D002386	Constipation ||| Acne Vulgaris ||| Depression ||| Sleep Initiation and Maintenance Disorders ||| Gynecomastia ||| Urticaria ||| Cataract
	CHEMBL54	D001714	HALOPERIDOL	Bipolar Disorder	0	0.0865223	D000380 ||| D003248 ||| D000152 ||| D007022 ||| D013921 ||| D003863 ||| D007319 ||| D016055 ||| D006177 ||| D014581 ||| D011537 ||| D002386	Agranulocytosis ||| Constipation ||| Acne Vulgaris ||| Hypotension ||| Thrombocytopenia ||| Depression ||| Sleep Initiation and Maintenance Disorders ||| Urinary Retention ||| Gynecomastia ||| Urticaria ||| Pruritus ||| Cataract
	CHEMBL54	D009771	HALOPERIDOL	Obsessive-Compulsive Disorder	0	0.0321114	D003248 ||| D000152 ||| D003863 ||| D007319 ||| D006177 ||| D014581 ||| D002386	Constipation ||| Acne Vulgaris ||| Depression ||| Sleep Initiation and Maintenance Disorders ||| Gynecomastia ||| Urticaria ||| Cataract
	CHEMBL54	D003924	HALOPERIDOL	Diabetes Mellitus, Type 2	0	0.0791083	D003248 ||| D000152 ||| D003863 ||| D007319 ||| D006177 ||| D014581 ||| D002386	Constipation ||| Acne Vulgaris ||| Depression ||| Sleep Initiation and Maintenance Disorders ||| Gynecomastia ||| Urticaria ||| Cataract
	CHEMBL54	D000544	HALOPERIDOL	Alzheimer Disease	0	0.0421511	D003248 ||| D000152 ||| D003863 ||| D007319 ||| D006177 ||| D014581 ||| D002386	Constipation ||| Acne Vulgaris ||| Depression ||| Sleep Initiation and Maintenance Disorders ||| Gynecomastia ||| Urticaria ||| Cataract
	CHEMBL54	D004827	HALOPERIDOL	Epilepsy	0	0.0326731	D000380 ||| D003248 ||| D000152 ||| D007022 ||| D013921 ||| D003863 ||| D007319 ||| D016055 ||| D006177 ||| D014581 ||| D011537 ||| D002386	Agranulocytosis ||| Constipation ||| Acne Vulgaris ||| Hypotension ||| Thrombocytopenia ||| Depression ||| Sleep Initiation and Maintenance Disorders ||| Urinary Retention ||| Gynecomastia ||| Urticaria ||| Pruritus ||| Cataract
	CHEMBL54	D005901	HALOPERIDOL	Glaucoma	0	0.0852355	D000380 ||| D003248 ||| D000152 ||| D007022 ||| D013921 ||| D003863 ||| D007319 ||| D016055 ||| D006177 ||| D014581 ||| D011537 ||| D002386	Agranulocytosis ||| Constipation ||| Acne Vulgaris ||| Hypotension ||| Thrombocytopenia ||| Depression ||| Sleep Initiation and Maintenance Disorders ||| Urinary Retention ||| Gynecomastia ||| Urticaria ||| Pruritus ||| Cataract
	CHEMBL54	D051436	HALOPERIDOL	Renal Insufficiency, Chronic	0	0.13881	D003248 ||| D000152 ||| D003863 ||| D007319 ||| D006177 ||| D014581 ||| D002386	Constipation ||| Acne Vulgaris ||| Depression ||| Sleep Initiation and Maintenance Disorders ||| Gynecomastia ||| Urticaria ||| Cataract
	CHEMBL54	D013167	HALOPERIDOL	Spondylitis, Ankylosing	0	0.0445709	D003248 ||| D000152 ||| D003863 ||| D007319 ||| D006177 ||| D014581 ||| D002386	Constipation ||| Acne Vulgaris ||| Depression ||| Sleep Initiation and Maintenance Disorders ||| Gynecomastia ||| Urticaria ||| Cataract
	CHEMBL54	D003863	HALOPERIDOL	Depression	1	0.041349	D000380 ||| D003248 ||| D000152 ||| D007022 ||| D013921 ||| D007319 ||| D016055 ||| D006177 ||| D014581 ||| D011537 ||| D002386	Agranulocytosis ||| Constipation ||| Acne Vulgaris ||| Hypotension ||| Thrombocytopenia ||| Sleep Initiation and Maintenance Disorders ||| Urinary Retention ||| Gynecomastia ||| Urticaria ||| Pruritus ||| Cataract
	CHEMBL54	D010003	HALOPERIDOL	Osteoarthritis	0	0.0907481	D000380 ||| D003248 ||| D000152 ||| D007022 ||| D013921 ||| D003863 ||| D007319 ||| D016055 ||| D006177 ||| D014581 ||| D011537 ||| D002386	Agranulocytosis ||| Constipation ||| Acne Vulgaris ||| Hypotension ||| Thrombocytopenia ||| Depression ||| Sleep Initiation and Maintenance Disorders ||| Urinary Retention ||| Gynecomastia ||| Urticaria ||| Pruritus ||| Cataract
	CHEMBL54	D000419	HALOPERIDOL	Albuminuria	0	0.0718467	D003248 ||| D000152 ||| D003863 ||| D007319 ||| D006177 ||| D014581 ||| D002386	Constipation ||| Acne Vulgaris ||| Depression ||| Sleep Initiation and Maintenance Disorders ||| Gynecomastia ||| Urticaria ||| Cataract
	CHEMBL54	D001281	HALOPERIDOL	Atrial Fibrillation	0	0.028109	D000380 ||| D003248 ||| D000152 ||| D007022 ||| D013921 ||| D003863 ||| D007319 ||| D016055 ||| D006177 ||| D014581 ||| D011537 ||| D002386	Agranulocytosis ||| Constipation ||| Acne Vulgaris ||| Hypotension ||| Thrombocytopenia ||| Depression ||| Sleep Initiation and Maintenance Disorders ||| Urinary Retention ||| Gynecomastia ||| Urticaria ||| Pruritus ||| Cataract
	CHEMBL54	D006973	HALOPERIDOL	Hypertension	0	0.0556867	D000380 ||| D003248 ||| D000152 ||| D007022 ||| D013921 ||| D003863 ||| D007319 ||| D016055 ||| D006177 ||| D014581 ||| D011537 ||| D002386	Agranulocytosis ||| Constipation ||| Acne Vulgaris ||| Hypotension ||| Thrombocytopenia ||| Depression ||| Sleep Initiation and Maintenance Disorders ||| Urinary Retention ||| Gynecomastia ||| Urticaria ||| Pruritus ||| Cataract
	CHEMBL54	D006327	HALOPERIDOL	Heart Block	0	0.0393668	D000380 ||| D003248 ||| D000152 ||| D007022 ||| D013921 ||| D003863 ||| D007319 ||| D016055 ||| D006177 ||| D014581 ||| D011537 ||| D002386	Agranulocytosis ||| Constipation ||| Acne Vulgaris ||| Hypotension ||| Thrombocytopenia ||| Depression ||| Sleep Initiation and Maintenance Disorders ||| Urinary Retention ||| Gynecomastia ||| Urticaria ||| Pruritus ||| Cataract
	CHEMBL54	D055623	HALOPERIDOL	Keratosis, Actinic	0	0.0577344	D000380 ||| D003248 ||| D000152 ||| D007022 ||| D013921 ||| D003863 ||| D007319 ||| D016055 ||| D006177 ||| D014581 ||| D011537 ||| D002386	Agranulocytosis ||| Constipation ||| Acne Vulgaris ||| Hypotension ||| Thrombocytopenia ||| Depression ||| Sleep Initiation and Maintenance Disorders ||| Urinary Retention ||| Gynecomastia ||| Urticaria ||| Pruritus ||| Cataract
	CHEMBL54	D001991	HALOPERIDOL	Bronchitis	0	0.0519444	D000380 ||| D003248 ||| D000152 ||| D007022 ||| D013921 ||| D003863 ||| D007319 ||| D016055 ||| D006177 ||| D014581 ||| D011537 ||| D002386	Agranulocytosis ||| Constipation ||| Acne Vulgaris ||| Hypotension ||| Thrombocytopenia ||| Depression ||| Sleep Initiation and Maintenance Disorders ||| Urinary Retention ||| Gynecomastia ||| Urticaria ||| Pruritus ||| Cataract
	CHEMBL54	D008175	HALOPERIDOL	Lung Neoplasms	0	0.0106972	D000380 ||| D003248 ||| D000152 ||| D007022 ||| D013921 ||| D003863 ||| D007319 ||| D016055 ||| D006177 ||| D014581 ||| D011537 ||| D002386	Agranulocytosis ||| Constipation ||| Acne Vulgaris ||| Hypotension ||| Thrombocytopenia ||| Depression ||| Sleep Initiation and Maintenance Disorders ||| Urinary Retention ||| Gynecomastia ||| Urticaria ||| Pruritus ||| Cataract
	CHEMBL54	D008545	HALOPERIDOL	Melanoma	0	0.0214399	D000380 ||| D003248 ||| D000152 ||| D007022 ||| D013921 ||| D003863 ||| D007319 ||| D016055 ||| D006177 ||| D014581 ||| D011537 ||| D002386	Agranulocytosis ||| Constipation ||| Acne Vulgaris ||| Hypotension ||| Thrombocytopenia ||| Depression ||| Sleep Initiation and Maintenance Disorders ||| Urinary Retention ||| Gynecomastia ||| Urticaria ||| Pruritus ||| Cataract
	CHEMBL54	D008228	HALOPERIDOL	Lymphoma, Non-Hodgkin	0	0.0909223	D000380 ||| D003248 ||| D000152 ||| D007022 ||| D013921 ||| D003863 ||| D007319 ||| D016055 ||| D006177 ||| D014581 ||| D011537 ||| D002386	Agranulocytosis ||| Constipation ||| Acne Vulgaris ||| Hypotension ||| Thrombocytopenia ||| Depression ||| Sleep Initiation and Maintenance Disorders ||| Urinary Retention ||| Gynecomastia ||| Urticaria ||| Pruritus ||| Cataract
	CHEMBL54	D002294	HALOPERIDOL	Carcinoma, Squamous Cell	0	0.0520659	D000380 ||| D003248 ||| D000152 ||| D007022 ||| D013921 ||| D003863 ||| D007319 ||| D016055 ||| D006177 ||| D014581 ||| D011537 ||| D002386	Agranulocytosis ||| Constipation ||| Acne Vulgaris ||| Hypotension ||| Thrombocytopenia ||| Depression ||| Sleep Initiation and Maintenance Disorders ||| Urinary Retention ||| Gynecomastia ||| Urticaria ||| Pruritus ||| Cataract
	CHEMBL54	D002349	HALOPERIDOL	Carpal Tunnel Syndrome	0	0.0486392	D000380 ||| D003248 ||| D000152 ||| D007022 ||| D013921 ||| D003863 ||| D007319 ||| D016055 ||| D006177 ||| D014581 ||| D011537 ||| D002386	Agranulocytosis ||| Constipation ||| Acne Vulgaris ||| Hypotension ||| Thrombocytopenia ||| Depression ||| Sleep Initiation and Maintenance Disorders ||| Urinary Retention ||| Gynecomastia ||| Urticaria ||| Pruritus ||| Cataract
	CHEMBL54	D016883	HALOPERIDOL	Diabetic Ketoacidosis	0	0.0649635	D000380 ||| D003248 ||| D000152 ||| D007022 ||| D013921 ||| D003863 ||| D007319 ||| D016055 ||| D006177 ||| D014581 ||| D011537 ||| D002386	Agranulocytosis ||| Constipation ||| Acne Vulgaris ||| Hypotension ||| Thrombocytopenia ||| Depression ||| Sleep Initiation and Maintenance Disorders ||| Urinary Retention ||| Gynecomastia ||| Urticaria ||| Pruritus ||| Cataract
	CHEMBL54	D001749	HALOPERIDOL	Urinary Bladder Neoplasms	0	0.022332	D000380 ||| D003248 ||| D000152 ||| D007022 ||| D013921 ||| D003863 ||| D007319 ||| D016055 ||| D006177 ||| D014581 ||| D011537 ||| D002386	Agranulocytosis ||| Constipation ||| Acne Vulgaris ||| Hypotension ||| Thrombocytopenia ||| Depression ||| Sleep Initiation and Maintenance Disorders ||| Urinary Retention ||| Gynecomastia ||| Urticaria ||| Pruritus ||| Cataract
	CHEMBL54	D007889	HALOPERIDOL	Leiomyoma	0	0.00962853	D000380 ||| D003248 ||| D000152 ||| D007022 ||| D013921 ||| D003863 ||| D007319 ||| D016055 ||| D006177 ||| D014581 ||| D011537 ||| D002386	Agranulocytosis ||| Constipation ||| Acne Vulgaris ||| Hypotension ||| Thrombocytopenia ||| Depression ||| Sleep Initiation and Maintenance Disorders ||| Urinary Retention ||| Gynecomastia ||| Urticaria ||| Pruritus ||| Cataract
	CHEMBL54	D018798	HALOPERIDOL	Anemia, Iron-Deficiency	0	0.0470053	D000380 ||| D003248 ||| D000152 ||| D007022 ||| D013921 ||| D003863 ||| D007319 ||| D016055 ||| D006177 ||| D014581 ||| D011537 ||| D002386	Agranulocytosis ||| Constipation ||| Acne Vulgaris ||| Hypotension ||| Thrombocytopenia ||| Depression ||| Sleep Initiation and Maintenance Disorders ||| Urinary Retention ||| Gynecomastia ||| Urticaria ||| Pruritus ||| Cataract
	CHEMBL54	D000380	HALOPERIDOL	Agranulocytosis	1	0.0226119	D003248 ||| D000152 ||| D007022 ||| D013921 ||| D003863 ||| D007319 ||| D016055 ||| D006177 ||| D014581 ||| D011537 ||| D002386	Constipation ||| Acne Vulgaris ||| Hypotension ||| Thrombocytopenia ||| Depression ||| Sleep Initiation and Maintenance Disorders ||| Urinary Retention ||| Gynecomastia ||| Urticaria ||| Pruritus ||| Cataract
	CHEMBL54	D012893	HALOPERIDOL	Sleep Wake Disorders	0	0.0259918	D000380 ||| D003248 ||| D000152 ||| D007022 ||| D013921 ||| D003863 ||| D007319 ||| D016055 ||| D006177 ||| D014581 ||| D011537 ||| D002386	Agranulocytosis ||| Constipation ||| Acne Vulgaris ||| Hypotension ||| Thrombocytopenia ||| Depression ||| Sleep Initiation and Maintenance Disorders ||| Urinary Retention ||| Gynecomastia ||| Urticaria ||| Pruritus ||| Cataract
	CHEMBL54	D006429	HALOPERIDOL	Hemiplegia	0	0.080125	D000380 ||| D003248 ||| D000152 ||| D007022 ||| D013921 ||| D003863 ||| D007319 ||| D016055 ||| D006177 ||| D014581 ||| D011537 ||| D002386	Agranulocytosis ||| Constipation ||| Acne Vulgaris ||| Hypotension ||| Thrombocytopenia ||| Depression ||| Sleep Initiation and Maintenance Disorders ||| Urinary Retention ||| Gynecomastia ||| Urticaria ||| Pruritus ||| Cataract
	CHEMBL54	D011655	HALOPERIDOL	Pulmonary Embolism	0	0.0736026	D000380 ||| D003248 ||| D000152 ||| D007022 ||| D013921 ||| D003863 ||| D007319 ||| D016055 ||| D006177 ||| D014581 ||| D011537 ||| D002386	Agranulocytosis ||| Constipation ||| Acne Vulgaris ||| Hypotension ||| Thrombocytopenia ||| Depression ||| Sleep Initiation and Maintenance Disorders ||| Urinary Retention ||| Gynecomastia ||| Urticaria ||| Pruritus ||| Cataract
	CHEMBL54	D009202	HALOPERIDOL	Cardiomyopathies	0	0.0418523	D000380 ||| D003248 ||| D000152 ||| D007022 ||| D013921 ||| D003863 ||| D007319 ||| D016055 ||| D006177 ||| D014581 ||| D011537 ||| D002386	Agranulocytosis ||| Constipation ||| Acne Vulgaris ||| Hypotension ||| Thrombocytopenia ||| Depression ||| Sleep Initiation and Maintenance Disorders ||| Urinary Retention ||| Gynecomastia ||| Urticaria ||| Pruritus ||| Cataract
	CHEMBL54	D013345	HALOPERIDOL	Subarachnoid Hemorrhage	0	0.0596469	D000380 ||| D003248 ||| D000152 ||| D007022 ||| D013921 ||| D003863 ||| D007319 ||| D016055 ||| D006177 ||| D014581 ||| D011537 ||| D002386	Agranulocytosis ||| Constipation ||| Acne Vulgaris ||| Hypotension ||| Thrombocytopenia ||| Depression ||| Sleep Initiation and Maintenance Disorders ||| Urinary Retention ||| Gynecomastia ||| Urticaria ||| Pruritus ||| Cataract
	CHEMBL54	D002543	HALOPERIDOL	Cerebral Hemorrhage	0	0.0148954	D000380 ||| D003248 ||| D000152 ||| D007022 ||| D013921 ||| D003863 ||| D007319 ||| D016055 ||| D006177 ||| D014581 ||| D011537 ||| D002386	Agranulocytosis ||| Constipation ||| Acne Vulgaris ||| Hypotension ||| Thrombocytopenia ||| Depression ||| Sleep Initiation and Maintenance Disorders ||| Urinary Retention ||| Gynecomastia ||| Urticaria ||| Pruritus ||| Cataract
	CHEMBL54	D002544	HALOPERIDOL	Cerebral Infarction	0	0.0213556	D000380 ||| D003248 ||| D000152 ||| D007022 ||| D013921 ||| D003863 ||| D007319 ||| D016055 ||| D006177 ||| D014581 ||| D011537 ||| D002386	Agranulocytosis ||| Constipation ||| Acne Vulgaris ||| Hypotension ||| Thrombocytopenia ||| Depression ||| Sleep Initiation and Maintenance Disorders ||| Urinary Retention ||| Gynecomastia ||| Urticaria ||| Pruritus ||| Cataract
	CHEMBL54	D050197	HALOPERIDOL	Arteriosclerosis	0	0.0158074	D000380 ||| D003248 ||| D000152 ||| D007022 ||| D013921 ||| D003863 ||| D007319 ||| D016055 ||| D006177 ||| D014581 ||| D011537 ||| D002386	Agranulocytosis ||| Constipation ||| Acne Vulgaris ||| Hypotension ||| Thrombocytopenia ||| Depression ||| Sleep Initiation and Maintenance Disorders ||| Urinary Retention ||| Gynecomastia ||| Urticaria ||| Pruritus ||| Cataract
	CHEMBL54	D010689	HALOPERIDOL	Phlebitis	0	0.0131271	D000380 ||| D003248 ||| D000152 ||| D007022 ||| D013921 ||| D003863 ||| D007319 ||| D016055 ||| D006177 ||| D014581 ||| D011537 ||| D002386	Agranulocytosis ||| Constipation ||| Acne Vulgaris ||| Hypotension ||| Thrombocytopenia ||| Depression ||| Sleep Initiation and Maintenance Disorders ||| Urinary Retention ||| Gynecomastia ||| Urticaria ||| Pruritus ||| Cataract
	CHEMBL54	D006484	HALOPERIDOL	Hemorrhoids	0	0.0481852	D000380 ||| D003248 ||| D000152 ||| D007022 ||| D013921 ||| D003863 ||| D007319 ||| D016055 ||| D006177 ||| D014581 ||| D011537 ||| D002386	Agranulocytosis ||| Constipation ||| Acne Vulgaris ||| Hypotension ||| Thrombocytopenia ||| Depression ||| Sleep Initiation and Maintenance Disorders ||| Urinary Retention ||| Gynecomastia ||| Urticaria ||| Pruritus ||| Cataract
	CHEMBL54	D007022	HALOPERIDOL	Hypotension	1	0.0366921	D000380 ||| D003248 ||| D000152 ||| D013921 ||| D003863 ||| D007319 ||| D016055 ||| D006177 ||| D014581 ||| D011537 ||| D002386	Agranulocytosis ||| Constipation ||| Acne Vulgaris ||| Thrombocytopenia ||| Depression ||| Sleep Initiation and Maintenance Disorders ||| Urinary Retention ||| Gynecomastia ||| Urticaria ||| Pruritus ||| Cataract
	CHEMBL54	D012852	HALOPERIDOL	Sinusitis	0	0.099471	D000380 ||| D003248 ||| D000152 ||| D007022 ||| D013921 ||| D003863 ||| D007319 ||| D016055 ||| D006177 ||| D014581 ||| D011537 ||| D002386	Agranulocytosis ||| Constipation ||| Acne Vulgaris ||| Hypotension ||| Thrombocytopenia ||| Depression ||| Sleep Initiation and Maintenance Disorders ||| Urinary Retention ||| Gynecomastia ||| Urticaria ||| Pruritus ||| Cataract
	CHEMBL54	D010996	HALOPERIDOL	Pleural Effusion	0	0.0710414	D000380 ||| D003248 ||| D000152 ||| D007022 ||| D013921 ||| D003863 ||| D007319 ||| D016055 ||| D006177 ||| D014581 ||| D011537 ||| D002386	Agranulocytosis ||| Constipation ||| Acne Vulgaris ||| Hypotension ||| Thrombocytopenia ||| Depression ||| Sleep Initiation and Maintenance Disorders ||| Urinary Retention ||| Gynecomastia ||| Urticaria ||| Pruritus ||| Cataract
	CHEMBL54	D011030	HALOPERIDOL	Pneumothorax	0	0.0290141	D000380 ||| D003248 ||| D000152 ||| D007022 ||| D013921 ||| D003863 ||| D007319 ||| D016055 ||| D006177 ||| D014581 ||| D011537 ||| D002386	Agranulocytosis ||| Constipation ||| Acne Vulgaris ||| Hypotension ||| Thrombocytopenia ||| Depression ||| Sleep Initiation and Maintenance Disorders ||| Urinary Retention ||| Gynecomastia ||| Urticaria ||| Pruritus ||| Cataract
	CHEMBL54	D014060	HALOPERIDOL	Tongue Diseases	0	0.0314134	D000380 ||| D003248 ||| D000152 ||| D007022 ||| D013921 ||| D003863 ||| D007319 ||| D016055 ||| D006177 ||| D014581 ||| D011537 ||| D002386	Agranulocytosis ||| Constipation ||| Acne Vulgaris ||| Hypotension ||| Thrombocytopenia ||| Depression ||| Sleep Initiation and Maintenance Disorders ||| Urinary Retention ||| Gynecomastia ||| Urticaria ||| Pruritus ||| Cataract
	CHEMBL54	D004941	HALOPERIDOL	Esophagitis	0	0.197985	D000380 ||| D003248 ||| D000152 ||| D007022 ||| D013921 ||| D003863 ||| D007319 ||| D016055 ||| D006177 ||| D014581 ||| D011537 ||| D002386	Agranulocytosis ||| Constipation ||| Acne Vulgaris ||| Hypotension ||| Thrombocytopenia ||| Depression ||| Sleep Initiation and Maintenance Disorders ||| Urinary Retention ||| Gynecomastia ||| Urticaria ||| Pruritus ||| Cataract
	CHEMBL54	D013276	HALOPERIDOL	Stomach Ulcer	0	0.0334589	D000380 ||| D003248 ||| D000152 ||| D007022 ||| D013921 ||| D003863 ||| D007319 ||| D016055 ||| D006177 ||| D014581 ||| D011537 ||| D002386	Agranulocytosis ||| Constipation ||| Acne Vulgaris ||| Hypotension ||| Thrombocytopenia ||| Depression ||| Sleep Initiation and Maintenance Disorders ||| Urinary Retention ||| Gynecomastia ||| Urticaria ||| Pruritus ||| Cataract
	CHEMBL54	D004415	HALOPERIDOL	Dyspepsia	0	0.0767309	D000380 ||| D003248 ||| D000152 ||| D007022 ||| D013921 ||| D003863 ||| D007319 ||| D016055 ||| D006177 ||| D014581 ||| D011537 ||| D002386	Agranulocytosis ||| Constipation ||| Acne Vulgaris ||| Hypotension ||| Thrombocytopenia ||| Depression ||| Sleep Initiation and Maintenance Disorders ||| Urinary Retention ||| Gynecomastia ||| Urticaria ||| Pruritus ||| Cataract
	CHEMBL54	D002769	HALOPERIDOL	Cholelithiasis	0	0.0230319	D000380 ||| D003248 ||| D000152 ||| D007022 ||| D013921 ||| D003863 ||| D007319 ||| D016055 ||| D006177 ||| D014581 ||| D011537 ||| D002386	Agranulocytosis ||| Constipation ||| Acne Vulgaris ||| Hypotension ||| Thrombocytopenia ||| Depression ||| Sleep Initiation and Maintenance Disorders ||| Urinary Retention ||| Gynecomastia ||| Urticaria ||| Pruritus ||| Cataract
	CHEMBL54	D002764	HALOPERIDOL	Cholecystitis	0	0.112717	D000380 ||| D003248 ||| D000152 ||| D007022 ||| D013921 ||| D003863 ||| D007319 ||| D016055 ||| D006177 ||| D014581 ||| D011537 ||| D002386	Agranulocytosis ||| Constipation ||| Acne Vulgaris ||| Hypotension ||| Thrombocytopenia ||| Depression ||| Sleep Initiation and Maintenance Disorders ||| Urinary Retention ||| Gynecomastia ||| Urticaria ||| Pruritus ||| Cataract
	CHEMBL54	D010195	HALOPERIDOL	Pancreatitis	0	0.0599952	D000380 ||| D003248 ||| D000152 ||| D007022 ||| D013921 ||| D003863 ||| D007319 ||| D016055 ||| D006177 ||| D014581 ||| D011537 ||| D002386	Agranulocytosis ||| Constipation ||| Acne Vulgaris ||| Hypotension ||| Thrombocytopenia ||| Depression ||| Sleep Initiation and Maintenance Disorders ||| Urinary Retention ||| Gynecomastia ||| Urticaria ||| Pruritus ||| Cataract
	CHEMBL54	D008286	HALOPERIDOL	Malabsorption Syndromes	0	0.0459119	D000380 ||| D003248 ||| D000152 ||| D007022 ||| D013921 ||| D003863 ||| D007319 ||| D016055 ||| D006177 ||| D014581 ||| D011537 ||| D002386	Agranulocytosis ||| Constipation ||| Acne Vulgaris ||| Hypotension ||| Thrombocytopenia ||| Depression ||| Sleep Initiation and Maintenance Disorders ||| Urinary Retention ||| Gynecomastia ||| Urticaria ||| Pruritus ||| Cataract
	CHEMBL54	D002481	HALOPERIDOL	Cellulitis	0	0.0137569	D000380 ||| D003248 ||| D000152 ||| D007022 ||| D013921 ||| D003863 ||| D007319 ||| D016055 ||| D006177 ||| D014581 ||| D011537 ||| D002386	Agranulocytosis ||| Constipation ||| Acne Vulgaris ||| Hypotension ||| Thrombocytopenia ||| Depression ||| Sleep Initiation and Maintenance Disorders ||| Urinary Retention ||| Gynecomastia ||| Urticaria ||| Pruritus ||| Cataract
	CHEMBL54	D011537	HALOPERIDOL	Pruritus	1	0.0629879	D000380 ||| D003248 ||| D000152 ||| D007022 ||| D013921 ||| D003863 ||| D007319 ||| D016055 ||| D006177 ||| D014581 ||| D002386	Agranulocytosis ||| Constipation ||| Acne Vulgaris ||| Hypotension ||| Thrombocytopenia ||| Depression ||| Sleep Initiation and Maintenance Disorders ||| Urinary Retention ||| Gynecomastia ||| Urticaria ||| Cataract
	CHEMBL54	D008010	HALOPERIDOL	Lichen Planus	0	0.119096	D000380 ||| D003248 ||| D000152 ||| D007022 ||| D013921 ||| D003863 ||| D007319 ||| D016055 ||| D006177 ||| D014581 ||| D011537 ||| D002386	Agranulocytosis ||| Constipation ||| Acne Vulgaris ||| Hypotension ||| Thrombocytopenia ||| Depression ||| Sleep Initiation and Maintenance Disorders ||| Urinary Retention ||| Gynecomastia ||| Urticaria ||| Pruritus ||| Cataract
	CHEMBL54	D017492	HALOPERIDOL	Keratosis, Seborrheic	0	0.051129	D000380 ||| D003248 ||| D000152 ||| D007022 ||| D013921 ||| D003863 ||| D007319 ||| D016055 ||| D006177 ||| D014581 ||| D011537 ||| D002386	Agranulocytosis ||| Constipation ||| Acne Vulgaris ||| Hypotension ||| Thrombocytopenia ||| Depression ||| Sleep Initiation and Maintenance Disorders ||| Urinary Retention ||| Gynecomastia ||| Urticaria ||| Pruritus ||| Cataract
	CHEMBL54	D011704	HALOPERIDOL	Pyelonephritis	0	0.0201317	D000380 ||| D003248 ||| D000152 ||| D007022 ||| D013921 ||| D003863 ||| D007319 ||| D016055 ||| D006177 ||| D014581 ||| D011537 ||| D002386	Agranulocytosis ||| Constipation ||| Acne Vulgaris ||| Hypotension ||| Thrombocytopenia ||| Depression ||| Sleep Initiation and Maintenance Disorders ||| Urinary Retention ||| Gynecomastia ||| Urticaria ||| Pruritus ||| Cataract
	CHEMBL54	D058186	HALOPERIDOL	Acute Kidney Injury	0	0.0846698	D000380 ||| D003248 ||| D000152 ||| D007022 ||| D013921 ||| D003863 ||| D007319 ||| D016055 ||| D006177 ||| D014581 ||| D011537 ||| D002386	Agranulocytosis ||| Constipation ||| Acne Vulgaris ||| Hypotension ||| Thrombocytopenia ||| Depression ||| Sleep Initiation and Maintenance Disorders ||| Urinary Retention ||| Gynecomastia ||| Urticaria ||| Pruritus ||| Cataract
	CHEMBL54	D007676	HALOPERIDOL	Kidney Failure, Chronic	0	0.0314866	D000380 ||| D003248 ||| D000152 ||| D007022 ||| D013921 ||| D003863 ||| D007319 ||| D016055 ||| D006177 ||| D014581 ||| D011537 ||| D002386	Agranulocytosis ||| Constipation ||| Acne Vulgaris ||| Hypotension ||| Thrombocytopenia ||| Depression ||| Sleep Initiation and Maintenance Disorders ||| Urinary Retention ||| Gynecomastia ||| Urticaria ||| Pruritus ||| Cataract
	CHEMBL54	D003556	HALOPERIDOL	Cystitis	0	0.0618817	D000380 ||| D003248 ||| D000152 ||| D007022 ||| D013921 ||| D003863 ||| D007319 ||| D016055 ||| D006177 ||| D014581 ||| D011537 ||| D002386	Agranulocytosis ||| Constipation ||| Acne Vulgaris ||| Hypotension ||| Thrombocytopenia ||| Depression ||| Sleep Initiation and Maintenance Disorders ||| Urinary Retention ||| Gynecomastia ||| Urticaria ||| Pruritus ||| Cataract
	CHEMBL54	D011470	HALOPERIDOL	Prostatic Hyperplasia	0	0.17316	D000380 ||| D003248 ||| D000152 ||| D007022 ||| D013921 ||| D003863 ||| D007319 ||| D016055 ||| D006177 ||| D014581 ||| D011537 ||| D002386	Agranulocytosis ||| Constipation ||| Acne Vulgaris ||| Hypotension ||| Thrombocytopenia ||| Depression ||| Sleep Initiation and Maintenance Disorders ||| Urinary Retention ||| Gynecomastia ||| Urticaria ||| Pruritus ||| Cataract
	CHEMBL54	D011472	HALOPERIDOL	Prostatitis	0	0.0357717	D000380 ||| D003248 ||| D000152 ||| D007022 ||| D013921 ||| D003863 ||| D007319 ||| D016055 ||| D006177 ||| D014581 ||| D011537 ||| D002386	Agranulocytosis ||| Constipation ||| Acne Vulgaris ||| Hypotension ||| Thrombocytopenia ||| Depression ||| Sleep Initiation and Maintenance Disorders ||| Urinary Retention ||| Gynecomastia ||| Urticaria ||| Pruritus ||| Cataract
	CHEMBL54	D005348	HALOPERIDOL	Fibrocystic Breast Disease	0	0.0437771	D000380 ||| D003248 ||| D000152 ||| D007022 ||| D013921 ||| D003863 ||| D007319 ||| D016055 ||| D006177 ||| D014581 ||| D011537 ||| D002386	Agranulocytosis ||| Constipation ||| Acne Vulgaris ||| Hypotension ||| Thrombocytopenia ||| Depression ||| Sleep Initiation and Maintenance Disorders ||| Urinary Retention ||| Gynecomastia ||| Urticaria ||| Pruritus ||| Cataract
	CHEMBL54	D006177	HALOPERIDOL	Gynecomastia	1	0.0523167	D000380 ||| D003248 ||| D000152 ||| D007022 ||| D013921 ||| D003863 ||| D007319 ||| D016055 ||| D014581 ||| D011537 ||| D002386	Agranulocytosis ||| Constipation ||| Acne Vulgaris ||| Hypotension ||| Thrombocytopenia ||| Depression ||| Sleep Initiation and Maintenance Disorders ||| Urinary Retention ||| Urticaria ||| Pruritus ||| Cataract
	CHEMBL54	D004715	HALOPERIDOL	Endometriosis	0	0.0895664	D000380 ||| D003248 ||| D000152 ||| D007022 ||| D013921 ||| D003863 ||| D007319 ||| D016055 ||| D006177 ||| D014581 ||| D011537 ||| D002386	Agranulocytosis ||| Constipation ||| Acne Vulgaris ||| Hypotension ||| Thrombocytopenia ||| Depression ||| Sleep Initiation and Maintenance Disorders ||| Urinary Retention ||| Gynecomastia ||| Urticaria ||| Pruritus ||| Cataract
	CHEMBL54	D003680	HALOPERIDOL	Deglutition Disorders	0	0.0432784	D000380 ||| D003248 ||| D000152 ||| D007022 ||| D013921 ||| D003863 ||| D007319 ||| D016055 ||| D006177 ||| D014581 ||| D011537 ||| D002386	Agranulocytosis ||| Constipation ||| Acne Vulgaris ||| Hypotension ||| Thrombocytopenia ||| Depression ||| Sleep Initiation and Maintenance Disorders ||| Urinary Retention ||| Gynecomastia ||| Urticaria ||| Pruritus ||| Cataract
	CHEMBL54	D001201	HALOPERIDOL	Ascites	0	0.0327682	D000380 ||| D003248 ||| D000152 ||| D007022 ||| D013921 ||| D003863 ||| D007319 ||| D016055 ||| D006177 ||| D014581 ||| D011537 ||| D002386	Agranulocytosis ||| Constipation ||| Acne Vulgaris ||| Hypotension ||| Thrombocytopenia ||| Depression ||| Sleep Initiation and Maintenance Disorders ||| Urinary Retention ||| Gynecomastia ||| Urticaria ||| Pruritus ||| Cataract
	CHEMBL54	D005076	HALOPERIDOL	Exanthema	0	0.0590145	D000380 ||| D003248 ||| D000152 ||| D007022 ||| D013921 ||| D003863 ||| D007319 ||| D016055 ||| D006177 ||| D014581 ||| D011537 ||| D002386	Agranulocytosis ||| Constipation ||| Acne Vulgaris ||| Hypotension ||| Thrombocytopenia ||| Depression ||| Sleep Initiation and Maintenance Disorders ||| Urinary Retention ||| Gynecomastia ||| Urticaria ||| Pruritus ||| Cataract
	CHEMBL54	D014717	HALOPERIDOL	Vertigo	0	0.0537608	D000380 ||| D003248 ||| D000152 ||| D007022 ||| D013921 ||| D003863 ||| D007319 ||| D016055 ||| D006177 ||| D014581 ||| D011537 ||| D002386	Agranulocytosis ||| Constipation ||| Acne Vulgaris ||| Hypotension ||| Thrombocytopenia ||| Depression ||| Sleep Initiation and Maintenance Disorders ||| Urinary Retention ||| Gynecomastia ||| Urticaria ||| Pruritus ||| Cataract
	CHEMBL54	D013575	HALOPERIDOL	Syncope	0	0.121195	D000380 ||| D003248 ||| D000152 ||| D007022 ||| D013921 ||| D003863 ||| D007319 ||| D016055 ||| D006177 ||| D014581 ||| D011537 ||| D002386	Agranulocytosis ||| Constipation ||| Acne Vulgaris ||| Hypotension ||| Thrombocytopenia ||| Depression ||| Sleep Initiation and Maintenance Disorders ||| Urinary Retention ||| Gynecomastia ||| Urticaria ||| Pruritus ||| Cataract
	CHEMBL54	D007766	HALOPERIDOL	Lacrimal Apparatus Diseases	0	0.041103	D000380 ||| D003248 ||| D000152 ||| D007022 ||| D013921 ||| D003863 ||| D007319 ||| D016055 ||| D006177 ||| D014581 ||| D011537 ||| D002386	Agranulocytosis ||| Constipation ||| Acne Vulgaris ||| Hypotension ||| Thrombocytopenia ||| Depression ||| Sleep Initiation and Maintenance Disorders ||| Urinary Retention ||| Gynecomastia ||| Urticaria ||| Pruritus ||| Cataract
	CHEMBL54	D006471	HALOPERIDOL	Gastrointestinal Hemorrhage	0	0.040785	D000380 ||| D003248 ||| D000152 ||| D007022 ||| D013921 ||| D003863 ||| D007319 ||| D016055 ||| D006177 ||| D014581 ||| D011537 ||| D002386	Agranulocytosis ||| Constipation ||| Acne Vulgaris ||| Hypotension ||| Thrombocytopenia ||| Depression ||| Sleep Initiation and Maintenance Disorders ||| Urinary Retention ||| Gynecomastia ||| Urticaria ||| Pruritus ||| Cataract
	CHEMBL54	D010437	HALOPERIDOL	Peptic Ulcer	0	0.0592958	D000380 ||| D003248 ||| D000152 ||| D007022 ||| D013921 ||| D003863 ||| D007319 ||| D016055 ||| D006177 ||| D014581 ||| D011537 ||| D002386	Agranulocytosis ||| Constipation ||| Acne Vulgaris ||| Hypotension ||| Thrombocytopenia ||| Depression ||| Sleep Initiation and Maintenance Disorders ||| Urinary Retention ||| Gynecomastia ||| Urticaria ||| Pruritus ||| Cataract
	CHEMBL54	D005921	HALOPERIDOL	Glomerulonephritis	0	0.017693	D000380 ||| D003248 ||| D000152 ||| D007022 ||| D013921 ||| D003863 ||| D007319 ||| D016055 ||| D006177 ||| D014581 ||| D011537 ||| D002386	Agranulocytosis ||| Constipation ||| Acne Vulgaris ||| Hypotension ||| Thrombocytopenia ||| Depression ||| Sleep Initiation and Maintenance Disorders ||| Urinary Retention ||| Gynecomastia ||| Urticaria ||| Pruritus ||| Cataract
	CHEMBL54	D006333	HALOPERIDOL	Heart Failure	0	0.0515765	D000380 ||| D003248 ||| D000152 ||| D007022 ||| D013921 ||| D003863 ||| D007319 ||| D016055 ||| D006177 ||| D014581 ||| D011537 ||| D002386	Agranulocytosis ||| Constipation ||| Acne Vulgaris ||| Hypotension ||| Thrombocytopenia ||| Depression ||| Sleep Initiation and Maintenance Disorders ||| Urinary Retention ||| Gynecomastia ||| Urticaria ||| Pruritus ||| Cataract
	CHEMBL54	D006547	HALOPERIDOL	Hernia	0	0.0729733	D000380 ||| D003248 ||| D000152 ||| D007022 ||| D013921 ||| D003863 ||| D007319 ||| D016055 ||| D006177 ||| D014581 ||| D011537 ||| D002386	Agranulocytosis ||| Constipation ||| Acne Vulgaris ||| Hypotension ||| Thrombocytopenia ||| Depression ||| Sleep Initiation and Maintenance Disorders ||| Urinary Retention ||| Gynecomastia ||| Urticaria ||| Pruritus ||| Cataract
	CHEMBL54	D006689	HALOPERIDOL	Hodgkin Disease	0	0.0438997	D000380 ||| D003248 ||| D000152 ||| D007022 ||| D013921 ||| D003863 ||| D007319 ||| D016055 ||| D006177 ||| D014581 ||| D011537 ||| D002386	Agranulocytosis ||| Constipation ||| Acne Vulgaris ||| Hypotension ||| Thrombocytopenia ||| Depression ||| Sleep Initiation and Maintenance Disorders ||| Urinary Retention ||| Gynecomastia ||| Urticaria ||| Pruritus ||| Cataract
	CHEMBL54	D008113	HALOPERIDOL	Liver Neoplasms	0	0.0277702	D000380 ||| D003248 ||| D000152 ||| D007022 ||| D013921 ||| D003863 ||| D007319 ||| D016055 ||| D006177 ||| D014581 ||| D011537 ||| D002386	Agranulocytosis ||| Constipation ||| Acne Vulgaris ||| Hypotension ||| Thrombocytopenia ||| Depression ||| Sleep Initiation and Maintenance Disorders ||| Urinary Retention ||| Gynecomastia ||| Urticaria ||| Pruritus ||| Cataract
	CHEMBL54	D010051	HALOPERIDOL	Ovarian Neoplasms	0	0.0798337	D000380 ||| D003248 ||| D000152 ||| D007022 ||| D013921 ||| D003863 ||| D007319 ||| D016055 ||| D006177 ||| D014581 ||| D011537 ||| D002386	Agranulocytosis ||| Constipation ||| Acne Vulgaris ||| Hypotension ||| Thrombocytopenia ||| Depression ||| Sleep Initiation and Maintenance Disorders ||| Urinary Retention ||| Gynecomastia ||| Urticaria ||| Pruritus ||| Cataract
	CHEMBL54	D011471	HALOPERIDOL	Prostatic Neoplasms	0	0.0656521	D000380 ||| D003248 ||| D000152 ||| D007022 ||| D013921 ||| D003863 ||| D007319 ||| D016055 ||| D006177 ||| D014581 ||| D011537 ||| D002386	Agranulocytosis ||| Constipation ||| Acne Vulgaris ||| Hypotension ||| Thrombocytopenia ||| Depression ||| Sleep Initiation and Maintenance Disorders ||| Urinary Retention ||| Gynecomastia ||| Urticaria ||| Pruritus ||| Cataract
	CHEMBL54	D000647	HALOPERIDOL	Amnesia	0	0.0537844	D000380 ||| D003248 ||| D000152 ||| D007022 ||| D013921 ||| D003863 ||| D007319 ||| D016055 ||| D006177 ||| D014581 ||| D011537 ||| D002386	Agranulocytosis ||| Constipation ||| Acne Vulgaris ||| Hypotension ||| Thrombocytopenia ||| Depression ||| Sleep Initiation and Maintenance Disorders ||| Urinary Retention ||| Gynecomastia ||| Urticaria ||| Pruritus ||| Cataract
	CHEMBL54	D007951	HALOPERIDOL	Leukemia, Myeloid	0	0.0328699	D000380 ||| D003248 ||| D000152 ||| D007022 ||| D013921 ||| D003863 ||| D007319 ||| D016055 ||| D006177 ||| D014581 ||| D011537 ||| D002386	Agranulocytosis ||| Constipation ||| Acne Vulgaris ||| Hypotension ||| Thrombocytopenia ||| Depression ||| Sleep Initiation and Maintenance Disorders ||| Urinary Retention ||| Gynecomastia ||| Urticaria ||| Pruritus ||| Cataract
	CHEMBL54	D000152	HALOPERIDOL	Acne Vulgaris	1	0.061708	D000380 ||| D003248 ||| D007022 ||| D013921 ||| D003863 ||| D007319 ||| D016055 ||| D006177 ||| D014581 ||| D011537 ||| D002386	Agranulocytosis ||| Constipation ||| Hypotension ||| Thrombocytopenia ||| Depression ||| Sleep Initiation and Maintenance Disorders ||| Urinary Retention ||| Gynecomastia ||| Urticaria ||| Pruritus ||| Cataract
	CHEMBL54	D000740	HALOPERIDOL	Anemia	0	0.0568956	D000380 ||| D003248 ||| D000152 ||| D007022 ||| D013921 ||| D003863 ||| D007319 ||| D016055 ||| D006177 ||| D014581 ||| D011537 ||| D002386	Agranulocytosis ||| Constipation ||| Acne Vulgaris ||| Hypotension ||| Thrombocytopenia ||| Depression ||| Sleep Initiation and Maintenance Disorders ||| Urinary Retention ||| Gynecomastia ||| Urticaria ||| Pruritus ||| Cataract
	CHEMBL54	D001064	HALOPERIDOL	Appendicitis	0	0.0329303	D000380 ||| D003248 ||| D000152 ||| D007022 ||| D013921 ||| D003863 ||| D007319 ||| D016055 ||| D006177 ||| D014581 ||| D011537 ||| D002386	Agranulocytosis ||| Constipation ||| Acne Vulgaris ||| Hypotension ||| Thrombocytopenia ||| Depression ||| Sleep Initiation and Maintenance Disorders ||| Urinary Retention ||| Gynecomastia ||| Urticaria ||| Pruritus ||| Cataract
	CHEMBL54	D003248	HALOPERIDOL	Constipation	1	0.0288905	D000380 ||| D000152 ||| D007022 ||| D013921 ||| D003863 ||| D007319 ||| D016055 ||| D006177 ||| D014581 ||| D011537 ||| D002386	Agranulocytosis ||| Acne Vulgaris ||| Hypotension ||| Thrombocytopenia ||| Depression ||| Sleep Initiation and Maintenance Disorders ||| Urinary Retention ||| Gynecomastia ||| Urticaria ||| Pruritus ||| Cataract
	CHEMBL54	D015352	HALOPERIDOL	Dry Eye Syndromes	0	0.0456113	D000380 ||| D003248 ||| D000152 ||| D007022 ||| D013921 ||| D003863 ||| D007319 ||| D016055 ||| D006177 ||| D014581 ||| D011537 ||| D002386	Agranulocytosis ||| Constipation ||| Acne Vulgaris ||| Hypotension ||| Thrombocytopenia ||| Depression ||| Sleep Initiation and Maintenance Disorders ||| Urinary Retention ||| Gynecomastia ||| Urticaria ||| Pruritus ||| Cataract
	CHEMBL54	D004381	HALOPERIDOL	Duodenal Ulcer	0	0.00857895	D000380 ||| D003248 ||| D000152 ||| D007022 ||| D013921 ||| D003863 ||| D007319 ||| D016055 ||| D006177 ||| D014581 ||| D011537 ||| D002386	Agranulocytosis ||| Constipation ||| Acne Vulgaris ||| Hypotension ||| Thrombocytopenia ||| Depression ||| Sleep Initiation and Maintenance Disorders ||| Urinary Retention ||| Gynecomastia ||| Urticaria ||| Pruritus ||| Cataract
	CHEMBL54	D015837	HALOPERIDOL	Vestibular Diseases	0	0.0500147	D000380 ||| D003248 ||| D000152 ||| D007022 ||| D013921 ||| D003863 ||| D007319 ||| D016055 ||| D006177 ||| D014581 ||| D011537 ||| D002386	Agranulocytosis ||| Constipation ||| Acne Vulgaris ||| Hypotension ||| Thrombocytopenia ||| Depression ||| Sleep Initiation and Maintenance Disorders ||| Urinary Retention ||| Gynecomastia ||| Urticaria ||| Pruritus ||| Cataract
	CHEMBL54	D005705	HALOPERIDOL	Gallbladder Diseases	0	0.0137271	D000380 ||| D003248 ||| D000152 ||| D007022 ||| D013921 ||| D003863 ||| D007319 ||| D016055 ||| D006177 ||| D014581 ||| D011537 ||| D002386	Agranulocytosis ||| Constipation ||| Acne Vulgaris ||| Hypotension ||| Thrombocytopenia ||| Depression ||| Sleep Initiation and Maintenance Disorders ||| Urinary Retention ||| Gynecomastia ||| Urticaria ||| Pruritus ||| Cataract
	CHEMBL54	D006073	HALOPERIDOL	Gout	0	0.0968409	D000380 ||| D003248 ||| D000152 ||| D007022 ||| D013921 ||| D003863 ||| D007319 ||| D016055 ||| D006177 ||| D014581 ||| D011537 ||| D002386	Agranulocytosis ||| Constipation ||| Acne Vulgaris ||| Hypotension ||| Thrombocytopenia ||| Depression ||| Sleep Initiation and Maintenance Disorders ||| Urinary Retention ||| Gynecomastia ||| Urticaria ||| Pruritus ||| Cataract
	CHEMBL54	D001145	HALOPERIDOL	Arrhythmias, Cardiac	0	0.0511893	D000380 ||| D003248 ||| D000152 ||| D007022 ||| D013921 ||| D003863 ||| D007319 ||| D016055 ||| D006177 ||| D014581 ||| D011537 ||| D002386	Agranulocytosis ||| Constipation ||| Acne Vulgaris ||| Hypotension ||| Thrombocytopenia ||| Depression ||| Sleep Initiation and Maintenance Disorders ||| Urinary Retention ||| Gynecomastia ||| Urticaria ||| Pruritus ||| Cataract
	CHEMBL54	D043183	HALOPERIDOL	Irritable Bowel Syndrome	0	0.0325785	D000380 ||| D003248 ||| D000152 ||| D007022 ||| D013921 ||| D003863 ||| D007319 ||| D016055 ||| D006177 ||| D014581 ||| D011537 ||| D002386	Agranulocytosis ||| Constipation ||| Acne Vulgaris ||| Hypotension ||| Thrombocytopenia ||| Depression ||| Sleep Initiation and Maintenance Disorders ||| Urinary Retention ||| Gynecomastia ||| Urticaria ||| Pruritus ||| Cataract
	CHEMBL54	D001851	HALOPERIDOL	Bone Diseases, Metabolic	0	0.0628853	D000380 ||| D003248 ||| D000152 ||| D007022 ||| D013921 ||| D003863 ||| D007319 ||| D016055 ||| D006177 ||| D014581 ||| D011537 ||| D002386	Agranulocytosis ||| Constipation ||| Acne Vulgaris ||| Hypotension ||| Thrombocytopenia ||| Depression ||| Sleep Initiation and Maintenance Disorders ||| Urinary Retention ||| Gynecomastia ||| Urticaria ||| Pruritus ||| Cataract
	CHEMBL54	D010024	HALOPERIDOL	Osteoporosis	0	0.0528896	D000380 ||| D003248 ||| D000152 ||| D007022 ||| D013921 ||| D003863 ||| D007319 ||| D016055 ||| D006177 ||| D014581 ||| D011537 ||| D002386	Agranulocytosis ||| Constipation ||| Acne Vulgaris ||| Hypotension ||| Thrombocytopenia ||| Depression ||| Sleep Initiation and Maintenance Disorders ||| Urinary Retention ||| Gynecomastia ||| Urticaria ||| Pruritus ||| Cataract
	CHEMBL54	D009443	HALOPERIDOL	Neuritis	0	0.0307309	D000380 ||| D003248 ||| D000152 ||| D007022 ||| D013921 ||| D003863 ||| D007319 ||| D016055 ||| D006177 ||| D014581 ||| D011537 ||| D002386	Agranulocytosis ||| Constipation ||| Acne Vulgaris ||| Hypotension ||| Thrombocytopenia ||| Depression ||| Sleep Initiation and Maintenance Disorders ||| Urinary Retention ||| Gynecomastia ||| Urticaria ||| Pruritus ||| Cataract
	CHEMBL54	D010538	HALOPERIDOL	Peritonitis	0	0.040701	D000380 ||| D003248 ||| D000152 ||| D007022 ||| D013921 ||| D003863 ||| D007319 ||| D016055 ||| D006177 ||| D014581 ||| D011537 ||| D002386	Agranulocytosis ||| Constipation ||| Acne Vulgaris ||| Hypotension ||| Thrombocytopenia ||| Depression ||| Sleep Initiation and Maintenance Disorders ||| Urinary Retention ||| Gynecomastia ||| Urticaria ||| Pruritus ||| Cataract
	CHEMBL54	D010998	HALOPERIDOL	Pleurisy	0	0.0150889	D000380 ||| D003248 ||| D000152 ||| D007022 ||| D013921 ||| D003863 ||| D007319 ||| D016055 ||| D006177 ||| D014581 ||| D011537 ||| D002386	Agranulocytosis ||| Constipation ||| Acne Vulgaris ||| Hypotension ||| Thrombocytopenia ||| Depression ||| Sleep Initiation and Maintenance Disorders ||| Urinary Retention ||| Gynecomastia ||| Urticaria ||| Pruritus ||| Cataract
	CHEMBL54	D011565	HALOPERIDOL	Psoriasis	0	0.0223036	D000380 ||| D003248 ||| D000152 ||| D007022 ||| D013921 ||| D003863 ||| D007319 ||| D016055 ||| D006177 ||| D014581 ||| D011537 ||| D002386	Agranulocytosis ||| Constipation ||| Acne Vulgaris ||| Hypotension ||| Thrombocytopenia ||| Depression ||| Sleep Initiation and Maintenance Disorders ||| Urinary Retention ||| Gynecomastia ||| Urticaria ||| Pruritus ||| Cataract
	CHEMBL54	D012163	HALOPERIDOL	Retinal Detachment	0	0.0391393	D000380 ||| D003248 ||| D000152 ||| D007022 ||| D013921 ||| D003863 ||| D007319 ||| D016055 ||| D006177 ||| D014581 ||| D011537 ||| D002386	Agranulocytosis ||| Constipation ||| Acne Vulgaris ||| Hypotension ||| Thrombocytopenia ||| Depression ||| Sleep Initiation and Maintenance Disorders ||| Urinary Retention ||| Gynecomastia ||| Urticaria ||| Pruritus ||| Cataract
	CHEMBL54	D012393	HALOPERIDOL	Rosacea	0	0.0719451	D000380 ||| D003248 ||| D000152 ||| D007022 ||| D013921 ||| D003863 ||| D007319 ||| D016055 ||| D006177 ||| D014581 ||| D011537 ||| D002386	Agranulocytosis ||| Constipation ||| Acne Vulgaris ||| Hypotension ||| Thrombocytopenia ||| Depression ||| Sleep Initiation and Maintenance Disorders ||| Urinary Retention ||| Gynecomastia ||| Urticaria ||| Pruritus ||| Cataract
	CHEMBL54	D006042	HALOPERIDOL	Goiter	0	0.0682658	D000380 ||| D003248 ||| D000152 ||| D007022 ||| D013921 ||| D003863 ||| D007319 ||| D016055 ||| D006177 ||| D014581 ||| D011537 ||| D002386	Agranulocytosis ||| Constipation ||| Acne Vulgaris ||| Hypotension ||| Thrombocytopenia ||| Depression ||| Sleep Initiation and Maintenance Disorders ||| Urinary Retention ||| Gynecomastia ||| Urticaria ||| Pruritus ||| Cataract
	CHEMBL54	D002546	HALOPERIDOL	Ischemic Attack, Transient	0	0.0437528	D000380 ||| D003248 ||| D000152 ||| D007022 ||| D013921 ||| D003863 ||| D007319 ||| D016055 ||| D006177 ||| D014581 ||| D011537 ||| D002386	Agranulocytosis ||| Constipation ||| Acne Vulgaris ||| Hypotension ||| Thrombocytopenia ||| Depression ||| Sleep Initiation and Maintenance Disorders ||| Urinary Retention ||| Gynecomastia ||| Urticaria ||| Pruritus ||| Cataract
	CHEMBL54	D000083242	HALOPERIDOL	Ischemic Stroke	0	0.0400829	D000380 ||| D003248 ||| D000152 ||| D007022 ||| D013921 ||| D003863 ||| D007319 ||| D016055 ||| D006177 ||| D014581 ||| D011537 ||| D002386	Agranulocytosis ||| Constipation ||| Acne Vulgaris ||| Hypotension ||| Thrombocytopenia ||| Depression ||| Sleep Initiation and Maintenance Disorders ||| Urinary Retention ||| Gynecomastia ||| Urticaria ||| Pruritus ||| Cataract
	CHEMBL54	D012891	HALOPERIDOL	Sleep Apnea Syndromes	0	0.0226436	D000380 ||| D003248 ||| D000152 ||| D007022 ||| D013921 ||| D003863 ||| D007319 ||| D016055 ||| D006177 ||| D014581 ||| D011537 ||| D002386	Agranulocytosis ||| Constipation ||| Acne Vulgaris ||| Hypotension ||| Thrombocytopenia ||| Depression ||| Sleep Initiation and Maintenance Disorders ||| Urinary Retention ||| Gynecomastia ||| Urticaria ||| Pruritus ||| Cataract
	CHEMBL54	D013921	HALOPERIDOL	Thrombocytopenia	1	0.0777381	D000380 ||| D003248 ||| D000152 ||| D007022 ||| D003863 ||| D007319 ||| D016055 ||| D006177 ||| D014581 ||| D011537 ||| D002386	Agranulocytosis ||| Constipation ||| Acne Vulgaris ||| Hypotension ||| Depression ||| Sleep Initiation and Maintenance Disorders ||| Urinary Retention ||| Gynecomastia ||| Urticaria ||| Pruritus ||| Cataract
	CHEMBL54	D015179	HALOPERIDOL	Colorectal Neoplasms	0	0.0574856	D003248 ||| D000152 ||| D003863 ||| D007319 ||| D006177 ||| D014581 ||| D002386	Constipation ||| Acne Vulgaris ||| Depression ||| Sleep Initiation and Maintenance Disorders ||| Gynecomastia ||| Urticaria ||| Cataract
	CHEMBL54	D006627	HALOPERIDOL	Hirschsprung Disease	0	0.0368213	D003248 ||| D000152 ||| D003863 ||| D007319 ||| D006177 ||| D014581 ||| D002386	Constipation ||| Acne Vulgaris ||| Depression ||| Sleep Initiation and Maintenance Disorders ||| Gynecomastia ||| Urticaria ||| Cataract
	CHEMBL54	D013964	HALOPERIDOL	Thyroid Neoplasms	0	0.0791464	D003248 ||| D000152 ||| D003863 ||| D007319 ||| D006177 ||| D014581 ||| D002386	Constipation ||| Acne Vulgaris ||| Depression ||| Sleep Initiation and Maintenance Disorders ||| Gynecomastia ||| Urticaria ||| Cataract
	CHEMBL54	D010001	HALOPERIDOL	Osteitis Deformans	0	0.0572748	D003248 ||| D000152 ||| D003863 ||| D007319 ||| D006177 ||| D014581 ||| D002386	Constipation ||| Acne Vulgaris ||| Depression ||| Sleep Initiation and Maintenance Disorders ||| Gynecomastia ||| Urticaria ||| Cataract
	CHEMBL54	D007018	HALOPERIDOL	Hypopituitarism	0	0.00152462	D003248 ||| D000152 ||| D003863 ||| D007319 ||| D006177 ||| D014581 ||| D002386	Constipation ||| Acne Vulgaris ||| Depression ||| Sleep Initiation and Maintenance Disorders ||| Gynecomastia ||| Urticaria ||| Cataract
	CHEMBL54	D020246	HALOPERIDOL	Venous Thrombosis	0	0.0197163	D003248 ||| D000152 ||| D003863 ||| D007319 ||| D006177 ||| D014581 ||| D002386	Constipation ||| Acne Vulgaris ||| Depression ||| Sleep Initiation and Maintenance Disorders ||| Gynecomastia ||| Urticaria ||| Cataract
	CHEMBL54	D000075224	HALOPERIDOL	Cardiac Conduction System Disease	0	0.026686	D000380 ||| D003248 ||| D000152 ||| D007022 ||| D013921 ||| D003863 ||| D007319 ||| D016055 ||| D006177 ||| D014581 ||| D011537 ||| D002386	Agranulocytosis ||| Constipation ||| Acne Vulgaris ||| Hypotension ||| Thrombocytopenia ||| Depression ||| Sleep Initiation and Maintenance Disorders ||| Urinary Retention ||| Gynecomastia ||| Urticaria ||| Pruritus ||| Cataract
	CHEMBL54	D003731	HALOPERIDOL	Dental Caries	0	0.0728636	D000380 ||| D003248 ||| D000152 ||| D007022 ||| D013921 ||| D003863 ||| D007319 ||| D016055 ||| D006177 ||| D014581 ||| D011537 ||| D002386	Agranulocytosis ||| Constipation ||| Acne Vulgaris ||| Hypotension ||| Thrombocytopenia ||| Depression ||| Sleep Initiation and Maintenance Disorders ||| Urinary Retention ||| Gynecomastia ||| Urticaria ||| Pruritus ||| Cataract
	CHEMBL54	D005242	HALOPERIDOL	Fecal Incontinence	0	0.0307814	D000380 ||| D003248 ||| D000152 ||| D007022 ||| D013921 ||| D003863 ||| D007319 ||| D016055 ||| D006177 ||| D014581 ||| D011537 ||| D002386	Agranulocytosis ||| Constipation ||| Acne Vulgaris ||| Hypotension ||| Thrombocytopenia ||| Depression ||| Sleep Initiation and Maintenance Disorders ||| Urinary Retention ||| Gynecomastia ||| Urticaria ||| Pruritus ||| Cataract
	CHEMBL54	D016055	HALOPERIDOL	Urinary Retention	1	0.0569452	D000380 ||| D003248 ||| D000152 ||| D007022 ||| D013921 ||| D003863 ||| D007319 ||| D006177 ||| D014581 ||| D011537 ||| D002386	Agranulocytosis ||| Constipation ||| Acne Vulgaris ||| Hypotension ||| Thrombocytopenia ||| Depression ||| Sleep Initiation and Maintenance Disorders ||| Gynecomastia ||| Urticaria ||| Pruritus ||| Cataract
	CHEMBL54	D011141	HALOPERIDOL	Polyuria	0	0.0731798	D000380 ||| D003248 ||| D000152 ||| D007022 ||| D013921 ||| D003863 ||| D007319 ||| D016055 ||| D006177 ||| D014581 ||| D011537 ||| D002386	Agranulocytosis ||| Constipation ||| Acne Vulgaris ||| Hypotension ||| Thrombocytopenia ||| Depression ||| Sleep Initiation and Maintenance Disorders ||| Urinary Retention ||| Gynecomastia ||| Urticaria ||| Pruritus ||| Cataract
	CHEMBL54	D007762	HALOPERIDOL	Labyrinthitis	0	0.0420096	D000380 ||| D003248 ||| D000152 ||| D007022 ||| D013921 ||| D003863 ||| D007319 ||| D016055 ||| D006177 ||| D014581 ||| D011537 ||| D002386	Agranulocytosis ||| Constipation ||| Acne Vulgaris ||| Hypotension ||| Thrombocytopenia ||| Depression ||| Sleep Initiation and Maintenance Disorders ||| Urinary Retention ||| Gynecomastia ||| Urticaria ||| Pruritus ||| Cataract
	CHEMBL54	D012878	HALOPERIDOL	Skin Neoplasms	0	0.0257596	D000380 ||| D003248 ||| D000152 ||| D007022 ||| D013921 ||| D003863 ||| D007319 ||| D016055 ||| D006177 ||| D014581 ||| D011537 ||| D002386	Agranulocytosis ||| Constipation ||| Acne Vulgaris ||| Hypotension ||| Thrombocytopenia ||| Depression ||| Sleep Initiation and Maintenance Disorders ||| Urinary Retention ||| Gynecomastia ||| Urticaria ||| Pruritus ||| Cataract
	CHEMBL54	D009260	HALOPERIDOL	Nail Diseases	0	0.0965951	D000380 ||| D003248 ||| D000152 ||| D007022 ||| D013921 ||| D003863 ||| D007319 ||| D016055 ||| D006177 ||| D014581 ||| D011537 ||| D002386	Agranulocytosis ||| Constipation ||| Acne Vulgaris ||| Hypotension ||| Thrombocytopenia ||| Depression ||| Sleep Initiation and Maintenance Disorders ||| Urinary Retention ||| Gynecomastia ||| Urticaria ||| Pruritus ||| Cataract
	CHEMBL54	D016491	HALOPERIDOL	Peripheral Vascular Diseases	0	0.059637	D000380 ||| D003248 ||| D000152 ||| D007022 ||| D013921 ||| D003863 ||| D007319 ||| D016055 ||| D006177 ||| D014581 ||| D011537 ||| D002386	Agranulocytosis ||| Constipation ||| Acne Vulgaris ||| Hypotension ||| Thrombocytopenia ||| Depression ||| Sleep Initiation and Maintenance Disorders ||| Urinary Retention ||| Gynecomastia ||| Urticaria ||| Pruritus ||| Cataract
	CHEMBL54	D011111	HALOPERIDOL	Polymyalgia Rheumatica	0	0.0519378	D000380 ||| D003248 ||| D000152 ||| D007022 ||| D013921 ||| D003863 ||| D007319 ||| D016055 ||| D006177 ||| D014581 ||| D011537 ||| D002386	Agranulocytosis ||| Constipation ||| Acne Vulgaris ||| Hypotension ||| Thrombocytopenia ||| Depression ||| Sleep Initiation and Maintenance Disorders ||| Urinary Retention ||| Gynecomastia ||| Urticaria ||| Pruritus ||| Cataract
	CHEMBL54	D013118	HALOPERIDOL	Spinal Cord Diseases	0	0.0602358	D000380 ||| D003248 ||| D000152 ||| D007022 ||| D013921 ||| D003863 ||| D007319 ||| D016055 ||| D006177 ||| D014581 ||| D011537 ||| D002386	Agranulocytosis ||| Constipation ||| Acne Vulgaris ||| Hypotension ||| Thrombocytopenia ||| Depression ||| Sleep Initiation and Maintenance Disorders ||| Urinary Retention ||| Gynecomastia ||| Urticaria ||| Pruritus ||| Cataract
	CHEMBL54	D014581	HALOPERIDOL	Urticaria	1	0.0708139	D000380 ||| D003248 ||| D000152 ||| D007022 ||| D013921 ||| D003863 ||| D007319 ||| D016055 ||| D006177 ||| D011537 ||| D002386	Agranulocytosis ||| Constipation ||| Acne Vulgaris ||| Hypotension ||| Thrombocytopenia ||| Depression ||| Sleep Initiation and Maintenance Disorders ||| Urinary Retention ||| Gynecomastia ||| Pruritus ||| Cataract
	CHEMBL54	D014648	HALOPERIDOL	Varicose Veins	0	0.0143466	D000380 ||| D003248 ||| D000152 ||| D007022 ||| D013921 ||| D003863 ||| D007319 ||| D016055 ||| D006177 ||| D014581 ||| D011537 ||| D002386	Agranulocytosis ||| Constipation ||| Acne Vulgaris ||| Hypotension ||| Thrombocytopenia ||| Depression ||| Sleep Initiation and Maintenance Disorders ||| Urinary Retention ||| Gynecomastia ||| Urticaria ||| Pruritus ||| Cataract
	CHEMBL54	D010031	HALOPERIDOL	Otitis	0	0.0358064	D000380 ||| D003248 ||| D000152 ||| D007022 ||| D013921 ||| D003863 ||| D007319 ||| D016055 ||| D006177 ||| D014581 ||| D011537 ||| D002386	Agranulocytosis ||| Constipation ||| Acne Vulgaris ||| Hypotension ||| Thrombocytopenia ||| Depression ||| Sleep Initiation and Maintenance Disorders ||| Urinary Retention ||| Gynecomastia ||| Urticaria ||| Pruritus ||| Cataract
	CHEMBL54	D019966	HALOPERIDOL	Substance-Related Disorders	0	0.0335866	D000380 ||| D003248 ||| D000152 ||| D007022 ||| D013921 ||| D003863 ||| D007319 ||| D016055 ||| D006177 ||| D014581 ||| D011537 ||| D002386	Agranulocytosis ||| Constipation ||| Acne Vulgaris ||| Hypotension ||| Thrombocytopenia ||| Depression ||| Sleep Initiation and Maintenance Disorders ||| Urinary Retention ||| Gynecomastia ||| Urticaria ||| Pruritus ||| Cataract
	CHEMBL54	D015155	HALOPERIDOL	Esophageal Spasm, Diffuse	0	0.0154487	D000380 ||| D003248 ||| D000152 ||| D007022 ||| D013921 ||| D003863 ||| D007319 ||| D016055 ||| D006177 ||| D014581 ||| D011537 ||| D002386	Agranulocytosis ||| Constipation ||| Acne Vulgaris ||| Hypotension ||| Thrombocytopenia ||| Depression ||| Sleep Initiation and Maintenance Disorders ||| Urinary Retention ||| Gynecomastia ||| Urticaria ||| Pruritus ||| Cataract
	CHEMBL16	D001289	PHENYTOIN	Attention Deficit Disorder with Hyperactivity	0	0.0436079	D006689 ||| D010024 ||| D014581 ||| D007319 ||| D014717 ||| D001145	Hodgkin Disease ||| Osteoporosis ||| Urticaria ||| Sleep Initiation and Maintenance Disorders ||| Vertigo ||| Arrhythmias, Cardiac
	CHEMBL16	D001008	PHENYTOIN	Anxiety Disorders	0	0.0968783	D006689 ||| D010024 ||| D014581 ||| D007319 ||| D014717 ||| D007022 ||| D001145 ||| D005076	Hodgkin Disease ||| Osteoporosis ||| Urticaria ||| Sleep Initiation and Maintenance Disorders ||| Vertigo ||| Hypotension ||| Arrhythmias, Cardiac ||| Exanthema
	CHEMBL16	D013313	PHENYTOIN	Stress Disorders, Post-Traumatic	0	0.0599444	D006689 ||| D010024 ||| D014581 ||| D007319 ||| D014717 ||| D001145	Hodgkin Disease ||| Osteoporosis ||| Urticaria ||| Sleep Initiation and Maintenance Disorders ||| Vertigo ||| Arrhythmias, Cardiac
	CHEMBL16	D000856	PHENYTOIN	Anorexia Nervosa	0	0.0739821	D006689 ||| D010024 ||| D014581 ||| D007319 ||| D014717 ||| D001145	Hodgkin Disease ||| Osteoporosis ||| Urticaria ||| Sleep Initiation and Maintenance Disorders ||| Vertigo ||| Arrhythmias, Cardiac
	CHEMBL16	D015228	PHENYTOIN	Hypertriglyceridemia	0	0.110266	D006689 ||| D010024 ||| D014581 ||| D007319 ||| D014717 ||| D001145	Hodgkin Disease ||| Osteoporosis ||| Urticaria ||| Sleep Initiation and Maintenance Disorders ||| Vertigo ||| Arrhythmias, Cardiac
	CHEMBL16	D003324	PHENYTOIN	Coronary Artery Disease	0	0.0516786	D006689 ||| D010024 ||| D014581 ||| D007319 ||| D014717 ||| D007022 ||| D001145 ||| D005076	Hodgkin Disease ||| Osteoporosis ||| Urticaria ||| Sleep Initiation and Maintenance Disorders ||| Vertigo ||| Hypotension ||| Arrhythmias, Cardiac ||| Exanthema
	CHEMBL16	D009765	PHENYTOIN	Obesity	0	0.0823637	D006689 ||| D010024 ||| D014581 ||| D007319 ||| D014717 ||| D007022 ||| D001145 ||| D005076	Hodgkin Disease ||| Osteoporosis ||| Urticaria ||| Sleep Initiation and Maintenance Disorders ||| Vertigo ||| Hypotension ||| Arrhythmias, Cardiac ||| Exanthema
	CHEMBL16	D020177	PHENYTOIN	Idiopathic Hypersomnia	0	0.0653325	D007319	Sleep Initiation and Maintenance Disorders
	CHEMBL16	D010300	PHENYTOIN	Parkinson Disease	0	0.0526688	D006689 ||| D010024 ||| D014581 ||| D007319 ||| D014717 ||| D007022 ||| D001145 ||| D005076	Hodgkin Disease ||| Osteoporosis ||| Urticaria ||| Sleep Initiation and Maintenance Disorders ||| Vertigo ||| Hypotension ||| Arrhythmias, Cardiac ||| Exanthema
	CHEMBL16	D013771	PHENYTOIN	Tetralogy of Fallot	0	0.0484155	D006689 ||| D010024 ||| D014581 ||| D007319 ||| D014717 ||| D001145	Hodgkin Disease ||| Osteoporosis ||| Urticaria ||| Sleep Initiation and Maintenance Disorders ||| Vertigo ||| Arrhythmias, Cardiac
	CHEMBL16	D001172	PHENYTOIN	Arthritis, Rheumatoid	0	0.0531451	D006689 ||| D010024 ||| D014581 ||| D007319 ||| D014717 ||| D007022 ||| D001145 ||| D005076	Hodgkin Disease ||| Osteoporosis ||| Urticaria ||| Sleep Initiation and Maintenance Disorders ||| Vertigo ||| Hypotension ||| Arrhythmias, Cardiac ||| Exanthema
	CHEMBL16	D003424	PHENYTOIN	Crohn Disease	0	0.0110478	D006689 ||| D010024 ||| D014581 ||| D007319 ||| D014717 ||| D001145	Hodgkin Disease ||| Osteoporosis ||| Urticaria ||| Sleep Initiation and Maintenance Disorders ||| Vertigo ||| Arrhythmias, Cardiac
	CHEMBL16	D003093	PHENYTOIN	Colitis, Ulcerative	0	0.0274942	D006689 ||| D010024 ||| D014581 ||| D007319 ||| D014717 ||| D001145	Hodgkin Disease ||| Osteoporosis ||| Urticaria ||| Sleep Initiation and Maintenance Disorders ||| Vertigo ||| Arrhythmias, Cardiac
	CHEMBL16	D015212	PHENYTOIN	Inflammatory Bowel Diseases	0	0.0506756	D006689 ||| D010024 ||| D014581 ||| D007319 ||| D014717 ||| D007022 ||| D001145 ||| D005076	Hodgkin Disease ||| Osteoporosis ||| Urticaria ||| Sleep Initiation and Maintenance Disorders ||| Vertigo ||| Hypotension ||| Arrhythmias, Cardiac ||| Exanthema
	CHEMBL16	D002761	PHENYTOIN	Cholangitis	0	0.0164498	D006689 ||| D010024 ||| D014581 ||| D007319 ||| D014717 ||| D001145	Hodgkin Disease ||| Osteoporosis ||| Urticaria ||| Sleep Initiation and Maintenance Disorders ||| Vertigo ||| Arrhythmias, Cardiac
	CHEMBL16	D017098	PHENYTOIN	IgA Deficiency	0	0.0345089	D006689 ||| D010024 ||| D014581 ||| D007319 ||| D014717 ||| D001145	Hodgkin Disease ||| Osteoporosis ||| Urticaria ||| Sleep Initiation and Maintenance Disorders ||| Vertigo ||| Arrhythmias, Cardiac
	CHEMBL16	D008268	PHENYTOIN	Macular Degeneration	0	0.0694629	D006689 ||| D010024 ||| D014581 ||| D007319 ||| D014717 ||| D007022 ||| D001145 ||| D005076	Hodgkin Disease ||| Osteoporosis ||| Urticaria ||| Sleep Initiation and Maintenance Disorders ||| Vertigo ||| Hypotension ||| Arrhythmias, Cardiac ||| Exanthema
	CHEMBL16	D034381	PHENYTOIN	Hearing Loss	0	0.059304	D006689 ||| D010024 ||| D014581 ||| D007319 ||| D014717 ||| D001145	Hodgkin Disease ||| Osteoporosis ||| Urticaria ||| Sleep Initiation and Maintenance Disorders ||| Vertigo ||| Arrhythmias, Cardiac
	CHEMBL16	D014012	PHENYTOIN	Tinnitus	0	0.0476051	D007319	Sleep Initiation and Maintenance Disorders
	CHEMBL16	D000505	PHENYTOIN	Alopecia	0	0.0483366	D006689 ||| D010024 ||| D014581 ||| D007319 ||| D014717 ||| D001145	Hodgkin Disease ||| Osteoporosis ||| Urticaria ||| Sleep Initiation and Maintenance Disorders ||| Vertigo ||| Arrhythmias, Cardiac
	CHEMBL16	D019226	PHENYTOIN	Oral Ulcer	0	0.041116	D006689 ||| D010024 ||| D014581 ||| D007319 ||| D014717 ||| D001145	Hodgkin Disease ||| Osteoporosis ||| Urticaria ||| Sleep Initiation and Maintenance Disorders ||| Vertigo ||| Arrhythmias, Cardiac
	CHEMBL16	D000787	PHENYTOIN	Angina Pectoris	0	0.144673	D006689 ||| D010024 ||| D014581 ||| D007319 ||| D014717 ||| D007022 ||| D001145 ||| D005076	Hodgkin Disease ||| Osteoporosis ||| Urticaria ||| Sleep Initiation and Maintenance Disorders ||| Vertigo ||| Hypotension ||| Arrhythmias, Cardiac ||| Exanthema
	CHEMBL16	D065631	PHENYTOIN	Rhinitis, Allergic	0	0.0827537	D006689 ||| D010024 ||| D014581 ||| D007319 ||| D014717 ||| D007022 ||| D001145 ||| D005076	Hodgkin Disease ||| Osteoporosis ||| Urticaria ||| Sleep Initiation and Maintenance Disorders ||| Vertigo ||| Hypotension ||| Arrhythmias, Cardiac ||| Exanthema
	CHEMBL16	D001249	PHENYTOIN	Asthma	0	0.063848	D006689 ||| D010024 ||| D014581 ||| D007319 ||| D014717 ||| D007022 ||| D001145 ||| D005076	Hodgkin Disease ||| Osteoporosis ||| Urticaria ||| Sleep Initiation and Maintenance Disorders ||| Vertigo ||| Hypotension ||| Arrhythmias, Cardiac ||| Exanthema
	CHEMBL16	D005764	PHENYTOIN	Gastroesophageal Reflux	0	0.0662505	D006689 ||| D010024 ||| D014581 ||| D007319 ||| D014717 ||| D007022 ||| D001145 ||| D005076	Hodgkin Disease ||| Osteoporosis ||| Urticaria ||| Sleep Initiation and Maintenance Disorders ||| Vertigo ||| Hypotension ||| Arrhythmias, Cardiac ||| Exanthema
	CHEMBL16	D007037	PHENYTOIN	Hypothyroidism	0	0.032342	D006689 ||| D010024 ||| D014581 ||| D007319 ||| D014717 ||| D001145	Hodgkin Disease ||| Osteoporosis ||| Urticaria ||| Sleep Initiation and Maintenance Disorders ||| Vertigo ||| Arrhythmias, Cardiac
	CHEMBL16	D008881	PHENYTOIN	Migraine Disorders	0	0.0624024	D006689 ||| D010024 ||| D014581 ||| D007319 ||| D014717 ||| D007022 ||| D001145 ||| D005076	Hodgkin Disease ||| Osteoporosis ||| Urticaria ||| Sleep Initiation and Maintenance Disorders ||| Vertigo ||| Hypotension ||| Arrhythmias, Cardiac ||| Exanthema
	CHEMBL16	D004485	PHENYTOIN	Eczema	0	0.0444018	D006689 ||| D010024 ||| D014581 ||| D007319 ||| D014717 ||| D007022 ||| D001145 ||| D005076	Hodgkin Disease ||| Osteoporosis ||| Urticaria ||| Sleep Initiation and Maintenance Disorders ||| Vertigo ||| Hypotension ||| Arrhythmias, Cardiac ||| Exanthema
	CHEMBL16	D006937	PHENYTOIN	Hypercholesterolemia	0	0.0184168	D006689 ||| D010024 ||| D014581 ||| D007319 ||| D014717 ||| D007022 ||| D001145 ||| D005076	Hodgkin Disease ||| Osteoporosis ||| Urticaria ||| Sleep Initiation and Maintenance Disorders ||| Vertigo ||| Hypotension ||| Arrhythmias, Cardiac ||| Exanthema
	CHEMBL16	D012626	PHENYTOIN	Sebaceous Gland Neoplasms	0	0.0385878	D006689 ||| D010024 ||| D014581 ||| D007319 ||| D014717 ||| D001145	Hodgkin Disease ||| Osteoporosis ||| Urticaria ||| Sleep Initiation and Maintenance Disorders ||| Vertigo ||| Arrhythmias, Cardiac
	CHEMBL16	D001943	PHENYTOIN	Breast Neoplasms	0	0.0626493	D006689 ||| D010024 ||| D014581 ||| D007319 ||| D014717 ||| D007022 ||| D001145 ||| D005076	Hodgkin Disease ||| Osteoporosis ||| Urticaria ||| Sleep Initiation and Maintenance Disorders ||| Vertigo ||| Hypotension ||| Arrhythmias, Cardiac ||| Exanthema
	CHEMBL16	D002280	PHENYTOIN	Carcinoma, Basal Cell	0	0.0716759	D006689 ||| D010024 ||| D014581 ||| D007319 ||| D014717 ||| D007022 ||| D001145 ||| D005076	Hodgkin Disease ||| Osteoporosis ||| Urticaria ||| Sleep Initiation and Maintenance Disorders ||| Vertigo ||| Hypotension ||| Arrhythmias, Cardiac ||| Exanthema
	CHEMBL16	D000230	PHENYTOIN	Adenocarcinoma	0	0.0403488	D006689 ||| D010024 ||| D014581 ||| D007319 ||| D014717 ||| D001145	Hodgkin Disease ||| Osteoporosis ||| Urticaria ||| Sleep Initiation and Maintenance Disorders ||| Vertigo ||| Arrhythmias, Cardiac
	CHEMBL16	D002386	PHENYTOIN	Cataract	0	0.0337181	D006689 ||| D010024 ||| D014581 ||| D007319 ||| D014717 ||| D007022 ||| D001145 ||| D005076	Hodgkin Disease ||| Osteoporosis ||| Urticaria ||| Sleep Initiation and Maintenance Disorders ||| Vertigo ||| Hypotension ||| Arrhythmias, Cardiac ||| Exanthema
	CHEMBL16	D006552	PHENYTOIN	Hernia, Inguinal	0	0.0409084	D006689 ||| D010024 ||| D014581 ||| D007319 ||| D014717 ||| D007022 ||| D001145 ||| D005076	Hodgkin Disease ||| Osteoporosis ||| Urticaria ||| Sleep Initiation and Maintenance Disorders ||| Vertigo ||| Hypotension ||| Arrhythmias, Cardiac ||| Exanthema
	CHEMBL16	D012005	PHENYTOIN	Rectal Prolapse	0	0.099462	D006689 ||| D010024 ||| D014581 ||| D007319 ||| D014717 ||| D001145	Hodgkin Disease ||| Osteoporosis ||| Urticaria ||| Sleep Initiation and Maintenance Disorders ||| Vertigo ||| Arrhythmias, Cardiac
	CHEMBL16	D014029	PHENYTOIN	Tobacco Use Disorder	0	0.0277827	D006689 ||| D010024 ||| D014581 ||| D007319 ||| D014717 ||| D001145	Hodgkin Disease ||| Osteoporosis ||| Urticaria ||| Sleep Initiation and Maintenance Disorders ||| Vertigo ||| Arrhythmias, Cardiac
	CHEMBL16	D009203	PHENYTOIN	Myocardial Infarction	0	0.0648105	D006689 ||| D010024 ||| D014581 ||| D007319 ||| D014717 ||| D007022 ||| D001145 ||| D005076	Hodgkin Disease ||| Osteoporosis ||| Urticaria ||| Sleep Initiation and Maintenance Disorders ||| Vertigo ||| Hypotension ||| Arrhythmias, Cardiac ||| Exanthema
	CHEMBL16	D005756	PHENYTOIN	Gastritis	0	0.030282	D006689 ||| D010024 ||| D014581 ||| D007319 ||| D014717 ||| D007022 ||| D001145 ||| D005076	Hodgkin Disease ||| Osteoporosis ||| Urticaria ||| Sleep Initiation and Maintenance Disorders ||| Vertigo ||| Hypotension ||| Arrhythmias, Cardiac ||| Exanthema
	CHEMBL16	D006548	PHENYTOIN	Hernia, Diaphragmatic	0	0.066264	D006689 ||| D010024 ||| D014581 ||| D007319 ||| D014717 ||| D007022 ||| D001145 ||| D005076	Hodgkin Disease ||| Osteoporosis ||| Urticaria ||| Sleep Initiation and Maintenance Disorders ||| Vertigo ||| Hypotension ||| Arrhythmias, Cardiac ||| Exanthema
	CHEMBL16	D000076385	PHENYTOIN	Diverticular Diseases	0	0.0415105	D006689 ||| D010024 ||| D014581 ||| D007319 ||| D014717 ||| D001145	Hodgkin Disease ||| Osteoporosis ||| Urticaria ||| Sleep Initiation and Maintenance Disorders ||| Vertigo ||| Arrhythmias, Cardiac
	CHEMBL16	D007319	PHENYTOIN	Sleep Initiation and Maintenance Disorders	1	0.0476037	D006689 ||| D010024 ||| D014581 ||| D014717 ||| D007022 ||| D001145 ||| D005076	Hodgkin Disease ||| Osteoporosis ||| Urticaria ||| Vertigo ||| Hypotension ||| Arrhythmias, Cardiac ||| Exanthema
	CHEMBL16	D009290	PHENYTOIN	Narcolepsy	0	0.0573568	D006689 ||| D010024 ||| D014581 ||| D007319 ||| D014717 ||| D007022 ||| D001145 ||| D005076	Hodgkin Disease ||| Osteoporosis ||| Urticaria ||| Sleep Initiation and Maintenance Disorders ||| Vertigo ||| Hypotension ||| Arrhythmias, Cardiac ||| Exanthema
	CHEMBL16	D003922	PHENYTOIN	Diabetes Mellitus, Type 1	0	0.0390394	D006689 ||| D010024 ||| D014581 ||| D007319 ||| D014717 ||| D001145	Hodgkin Disease ||| Osteoporosis ||| Urticaria ||| Sleep Initiation and Maintenance Disorders ||| Vertigo ||| Arrhythmias, Cardiac
	CHEMBL16	D002446	PHENYTOIN	Celiac Disease	0	0.0210081	D006689 ||| D010024 ||| D014581 ||| D007319 ||| D014717 ||| D001145	Hodgkin Disease ||| Osteoporosis ||| Urticaria ||| Sleep Initiation and Maintenance Disorders ||| Vertigo ||| Arrhythmias, Cardiac
	CHEMBL16	D008105	PHENYTOIN	Liver Cirrhosis, Biliary	0	0.0786832	D006689 ||| D010024 ||| D014581 ||| D007319 ||| D014717 ||| D001145	Hodgkin Disease ||| Osteoporosis ||| Urticaria ||| Sleep Initiation and Maintenance Disorders ||| Vertigo ||| Arrhythmias, Cardiac
	CHEMBL16	D014820	PHENYTOIN	Vitiligo	0	0.0358202	D006689 ||| D010024 ||| D014581 ||| D007319 ||| D014717 ||| D001145	Hodgkin Disease ||| Osteoporosis ||| Urticaria ||| Sleep Initiation and Maintenance Disorders ||| Vertigo ||| Arrhythmias, Cardiac
	CHEMBL16	D009798	PHENYTOIN	Ocular Hypertension	0	0.0312946	D006689 ||| D010024 ||| D014581 ||| D007319 ||| D014717 ||| D001145	Hodgkin Disease ||| Osteoporosis ||| Urticaria ||| Sleep Initiation and Maintenance Disorders ||| Vertigo ||| Arrhythmias, Cardiac
	CHEMBL16	D009447	PHENYTOIN	Neuroblastoma	0	0.0338501	D006689 ||| D010024 ||| D014581 ||| D007319 ||| D014717 ||| D001145	Hodgkin Disease ||| Osteoporosis ||| Urticaria ||| Sleep Initiation and Maintenance Disorders ||| Vertigo ||| Arrhythmias, Cardiac
	CHEMBL16	D012559	PHENYTOIN	Schizophrenia	0	0.0675355	D006689 ||| D010024 ||| D014581 ||| D007319 ||| D014717 ||| D007022 ||| D001145 ||| D005076	Hodgkin Disease ||| Osteoporosis ||| Urticaria ||| Sleep Initiation and Maintenance Disorders ||| Vertigo ||| Hypotension ||| Arrhythmias, Cardiac ||| Exanthema
	CHEMBL16	D000690	PHENYTOIN	Amyotrophic Lateral Sclerosis	0	0.020893	D006689 ||| D010024 ||| D014581 ||| D007319 ||| D014717 ||| D001145	Hodgkin Disease ||| Osteoporosis ||| Urticaria ||| Sleep Initiation and Maintenance Disorders ||| Vertigo ||| Arrhythmias, Cardiac
	CHEMBL16	D008180	PHENYTOIN	Lupus Erythematosus, Systemic	0	0.0155374	D006689 ||| D010024 ||| D014581 ||| D007319 ||| D014717 ||| D007022 ||| D001145 ||| D005076	Hodgkin Disease ||| Osteoporosis ||| Urticaria ||| Sleep Initiation and Maintenance Disorders ||| Vertigo ||| Hypotension ||| Arrhythmias, Cardiac ||| Exanthema
	CHEMBL16	D000437	PHENYTOIN	Alcoholism	0	0.0834701	D006689 ||| D010024 ||| D014581 ||| D007319 ||| D014717 ||| D001145	Hodgkin Disease ||| Osteoporosis ||| Urticaria ||| Sleep Initiation and Maintenance Disorders ||| Vertigo ||| Arrhythmias, Cardiac
	CHEMBL16	D000067877	PHENYTOIN	Autism Spectrum Disorder	0	0.0196407	D006689 ||| D010024 ||| D014581 ||| D007319 ||| D014717 ||| D001145	Hodgkin Disease ||| Osteoporosis ||| Urticaria ||| Sleep Initiation and Maintenance Disorders ||| Vertigo ||| Arrhythmias, Cardiac
	CHEMBL16	D001714	PHENYTOIN	Bipolar Disorder	0	0.0836827	D006689 ||| D010024 ||| D014581 ||| D007319 ||| D014717 ||| D007022 ||| D001145 ||| D005076	Hodgkin Disease ||| Osteoporosis ||| Urticaria ||| Sleep Initiation and Maintenance Disorders ||| Vertigo ||| Hypotension ||| Arrhythmias, Cardiac ||| Exanthema
	CHEMBL16	D009771	PHENYTOIN	Obsessive-Compulsive Disorder	0	0.022096	D006689 ||| D010024 ||| D014581 ||| D007319 ||| D014717 ||| D001145	Hodgkin Disease ||| Osteoporosis ||| Urticaria ||| Sleep Initiation and Maintenance Disorders ||| Vertigo ||| Arrhythmias, Cardiac
	CHEMBL16	D003924	PHENYTOIN	Diabetes Mellitus, Type 2	0	0.0564536	D006689 ||| D010024 ||| D014581 ||| D007319 ||| D014717 ||| D001145	Hodgkin Disease ||| Osteoporosis ||| Urticaria ||| Sleep Initiation and Maintenance Disorders ||| Vertigo ||| Arrhythmias, Cardiac
	CHEMBL16	D000544	PHENYTOIN	Alzheimer Disease	0	0.0962026	D006689 ||| D010024 ||| D014581 ||| D007319 ||| D014717 ||| D001145	Hodgkin Disease ||| Osteoporosis ||| Urticaria ||| Sleep Initiation and Maintenance Disorders ||| Vertigo ||| Arrhythmias, Cardiac
	CHEMBL16	D004827	PHENYTOIN	Epilepsy	0	0.0619886	D006689 ||| D010024 ||| D014581 ||| D007319 ||| D014717 ||| D007022 ||| D001145 ||| D005076	Hodgkin Disease ||| Osteoporosis ||| Urticaria ||| Sleep Initiation and Maintenance Disorders ||| Vertigo ||| Hypotension ||| Arrhythmias, Cardiac ||| Exanthema
	CHEMBL16	D005901	PHENYTOIN	Glaucoma	0	0.0212633	D006689 ||| D010024 ||| D014581 ||| D007319 ||| D014717 ||| D007022 ||| D001145 ||| D005076	Hodgkin Disease ||| Osteoporosis ||| Urticaria ||| Sleep Initiation and Maintenance Disorders ||| Vertigo ||| Hypotension ||| Arrhythmias, Cardiac ||| Exanthema
	CHEMBL16	D051436	PHENYTOIN	Renal Insufficiency, Chronic	0	0.041272	D006689 ||| D010024 ||| D014581 ||| D007319 ||| D014717 ||| D001145	Hodgkin Disease ||| Osteoporosis ||| Urticaria ||| Sleep Initiation and Maintenance Disorders ||| Vertigo ||| Arrhythmias, Cardiac
	CHEMBL16	D013167	PHENYTOIN	Spondylitis, Ankylosing	0	0.0458739	D006689 ||| D010024 ||| D014581 ||| D007319 ||| D014717 ||| D001145	Hodgkin Disease ||| Osteoporosis ||| Urticaria ||| Sleep Initiation and Maintenance Disorders ||| Vertigo ||| Arrhythmias, Cardiac
	CHEMBL16	D003863	PHENYTOIN	Depression	0	0.0645582	D006689 ||| D010024 ||| D014581 ||| D007319 ||| D014717 ||| D007022 ||| D001145 ||| D005076	Hodgkin Disease ||| Osteoporosis ||| Urticaria ||| Sleep Initiation and Maintenance Disorders ||| Vertigo ||| Hypotension ||| Arrhythmias, Cardiac ||| Exanthema
	CHEMBL16	D010003	PHENYTOIN	Osteoarthritis	0	0.0695233	D006689 ||| D010024 ||| D014581 ||| D007319 ||| D014717 ||| D007022 ||| D001145 ||| D005076	Hodgkin Disease ||| Osteoporosis ||| Urticaria ||| Sleep Initiation and Maintenance Disorders ||| Vertigo ||| Hypotension ||| Arrhythmias, Cardiac ||| Exanthema
	CHEMBL16	D000419	PHENYTOIN	Albuminuria	0	0.052923	D006689 ||| D010024 ||| D014581 ||| D007319 ||| D014717 ||| D001145	Hodgkin Disease ||| Osteoporosis ||| Urticaria ||| Sleep Initiation and Maintenance Disorders ||| Vertigo ||| Arrhythmias, Cardiac
	CHEMBL16	D001281	PHENYTOIN	Atrial Fibrillation	0	0.436538	D006689 ||| D010024 ||| D014581 ||| D007319 ||| D014717 ||| D007022 ||| D001145 ||| D005076	Hodgkin Disease ||| Osteoporosis ||| Urticaria ||| Sleep Initiation and Maintenance Disorders ||| Vertigo ||| Hypotension ||| Arrhythmias, Cardiac ||| Exanthema
	CHEMBL16	D006973	PHENYTOIN	Hypertension	0	0.08523	D006689 ||| D010024 ||| D014581 ||| D007319 ||| D014717 ||| D007022 ||| D001145 ||| D005076	Hodgkin Disease ||| Osteoporosis ||| Urticaria ||| Sleep Initiation and Maintenance Disorders ||| Vertigo ||| Hypotension ||| Arrhythmias, Cardiac ||| Exanthema
	CHEMBL16	D006327	PHENYTOIN	Heart Block	0	0.0608058	D006689 ||| D010024 ||| D014581 ||| D007319 ||| D014717 ||| D007022 ||| D001145 ||| D005076	Hodgkin Disease ||| Osteoporosis ||| Urticaria ||| Sleep Initiation and Maintenance Disorders ||| Vertigo ||| Hypotension ||| Arrhythmias, Cardiac ||| Exanthema
	CHEMBL16	D055623	PHENYTOIN	Keratosis, Actinic	0	0.0165748	D006689 ||| D010024 ||| D014581 ||| D007319 ||| D014717 ||| D007022 ||| D001145 ||| D005076	Hodgkin Disease ||| Osteoporosis ||| Urticaria ||| Sleep Initiation and Maintenance Disorders ||| Vertigo ||| Hypotension ||| Arrhythmias, Cardiac ||| Exanthema
	CHEMBL16	D001991	PHENYTOIN	Bronchitis	0	0.0413987	D006689 ||| D010024 ||| D014581 ||| D007319 ||| D014717 ||| D007022 ||| D001145 ||| D005076	Hodgkin Disease ||| Osteoporosis ||| Urticaria ||| Sleep Initiation and Maintenance Disorders ||| Vertigo ||| Hypotension ||| Arrhythmias, Cardiac ||| Exanthema
	CHEMBL16	D008175	PHENYTOIN	Lung Neoplasms	0	0.0452016	D006689 ||| D010024 ||| D014581 ||| D007319 ||| D014717 ||| D007022 ||| D001145 ||| D005076	Hodgkin Disease ||| Osteoporosis ||| Urticaria ||| Sleep Initiation and Maintenance Disorders ||| Vertigo ||| Hypotension ||| Arrhythmias, Cardiac ||| Exanthema
	CHEMBL16	D008545	PHENYTOIN	Melanoma	0	0.0906083	D006689 ||| D010024 ||| D014581 ||| D007319 ||| D014717 ||| D007022 ||| D001145 ||| D005076	Hodgkin Disease ||| Osteoporosis ||| Urticaria ||| Sleep Initiation and Maintenance Disorders ||| Vertigo ||| Hypotension ||| Arrhythmias, Cardiac ||| Exanthema
	CHEMBL16	D008228	PHENYTOIN	Lymphoma, Non-Hodgkin	0	0.223156	D006689 ||| D010024 ||| D014581 ||| D007319 ||| D014717 ||| D007022 ||| D001145 ||| D005076	Hodgkin Disease ||| Osteoporosis ||| Urticaria ||| Sleep Initiation and Maintenance Disorders ||| Vertigo ||| Hypotension ||| Arrhythmias, Cardiac ||| Exanthema
	CHEMBL16	D002294	PHENYTOIN	Carcinoma, Squamous Cell	0	0.0345094	D006689 ||| D010024 ||| D014581 ||| D007319 ||| D014717 ||| D007022 ||| D001145 ||| D005076	Hodgkin Disease ||| Osteoporosis ||| Urticaria ||| Sleep Initiation and Maintenance Disorders ||| Vertigo ||| Hypotension ||| Arrhythmias, Cardiac ||| Exanthema
	CHEMBL16	D002349	PHENYTOIN	Carpal Tunnel Syndrome	0	0.117548	D006689 ||| D010024 ||| D014581 ||| D007319 ||| D014717 ||| D007022 ||| D001145 ||| D005076	Hodgkin Disease ||| Osteoporosis ||| Urticaria ||| Sleep Initiation and Maintenance Disorders ||| Vertigo ||| Hypotension ||| Arrhythmias, Cardiac ||| Exanthema
	CHEMBL16	D016883	PHENYTOIN	Diabetic Ketoacidosis	0	0.0768023	D006689 ||| D010024 ||| D014581 ||| D007319 ||| D014717 ||| D007022 ||| D001145 ||| D005076	Hodgkin Disease ||| Osteoporosis ||| Urticaria ||| Sleep Initiation and Maintenance Disorders ||| Vertigo ||| Hypotension ||| Arrhythmias, Cardiac ||| Exanthema
	CHEMBL16	D001749	PHENYTOIN	Urinary Bladder Neoplasms	0	0.0431662	D006689 ||| D010024 ||| D014581 ||| D007319 ||| D014717 ||| D007022 ||| D001145 ||| D005076	Hodgkin Disease ||| Osteoporosis ||| Urticaria ||| Sleep Initiation and Maintenance Disorders ||| Vertigo ||| Hypotension ||| Arrhythmias, Cardiac ||| Exanthema
	CHEMBL16	D007889	PHENYTOIN	Leiomyoma	0	0.0276745	D006689 ||| D010024 ||| D014581 ||| D007319 ||| D014717 ||| D007022 ||| D001145 ||| D005076	Hodgkin Disease ||| Osteoporosis ||| Urticaria ||| Sleep Initiation and Maintenance Disorders ||| Vertigo ||| Hypotension ||| Arrhythmias, Cardiac ||| Exanthema
	CHEMBL16	D018798	PHENYTOIN	Anemia, Iron-Deficiency	0	0.0252916	D006689 ||| D010024 ||| D014581 ||| D007319 ||| D014717 ||| D007022 ||| D001145 ||| D005076	Hodgkin Disease ||| Osteoporosis ||| Urticaria ||| Sleep Initiation and Maintenance Disorders ||| Vertigo ||| Hypotension ||| Arrhythmias, Cardiac ||| Exanthema
	CHEMBL16	D000380	PHENYTOIN	Agranulocytosis	0	0.0123503	D006689 ||| D010024 ||| D014581 ||| D007319 ||| D014717 ||| D007022 ||| D001145 ||| D005076	Hodgkin Disease ||| Osteoporosis ||| Urticaria ||| Sleep Initiation and Maintenance Disorders ||| Vertigo ||| Hypotension ||| Arrhythmias, Cardiac ||| Exanthema
	CHEMBL16	D012893	PHENYTOIN	Sleep Wake Disorders	0	0.0689948	D006689 ||| D010024 ||| D014581 ||| D007319 ||| D014717 ||| D007022 ||| D001145 ||| D005076	Hodgkin Disease ||| Osteoporosis ||| Urticaria ||| Sleep Initiation and Maintenance Disorders ||| Vertigo ||| Hypotension ||| Arrhythmias, Cardiac ||| Exanthema
	CHEMBL16	D006429	PHENYTOIN	Hemiplegia	0	0.0576452	D006689 ||| D010024 ||| D014581 ||| D007319 ||| D014717 ||| D007022 ||| D001145 ||| D005076	Hodgkin Disease ||| Osteoporosis ||| Urticaria ||| Sleep Initiation and Maintenance Disorders ||| Vertigo ||| Hypotension ||| Arrhythmias, Cardiac ||| Exanthema
	CHEMBL16	D011655	PHENYTOIN	Pulmonary Embolism	0	0.11347	D006689 ||| D010024 ||| D014581 ||| D007319 ||| D014717 ||| D007022 ||| D001145 ||| D005076	Hodgkin Disease ||| Osteoporosis ||| Urticaria ||| Sleep Initiation and Maintenance Disorders ||| Vertigo ||| Hypotension ||| Arrhythmias, Cardiac ||| Exanthema
	CHEMBL16	D009202	PHENYTOIN	Cardiomyopathies	0	0.0341336	D006689 ||| D010024 ||| D014581 ||| D007319 ||| D014717 ||| D007022 ||| D001145 ||| D005076	Hodgkin Disease ||| Osteoporosis ||| Urticaria ||| Sleep Initiation and Maintenance Disorders ||| Vertigo ||| Hypotension ||| Arrhythmias, Cardiac ||| Exanthema
	CHEMBL16	D013345	PHENYTOIN	Subarachnoid Hemorrhage	0	0.00802627	D006689 ||| D010024 ||| D014581 ||| D007319 ||| D014717 ||| D007022 ||| D001145 ||| D005076	Hodgkin Disease ||| Osteoporosis ||| Urticaria ||| Sleep Initiation and Maintenance Disorders ||| Vertigo ||| Hypotension ||| Arrhythmias, Cardiac ||| Exanthema
	CHEMBL16	D002543	PHENYTOIN	Cerebral Hemorrhage	0	0.0260739	D006689 ||| D010024 ||| D014581 ||| D007319 ||| D014717 ||| D007022 ||| D001145 ||| D005076	Hodgkin Disease ||| Osteoporosis ||| Urticaria ||| Sleep Initiation and Maintenance Disorders ||| Vertigo ||| Hypotension ||| Arrhythmias, Cardiac ||| Exanthema
	CHEMBL16	D002544	PHENYTOIN	Cerebral Infarction	0	0.0760358	D006689 ||| D010024 ||| D014581 ||| D007319 ||| D014717 ||| D007022 ||| D001145 ||| D005076	Hodgkin Disease ||| Osteoporosis ||| Urticaria ||| Sleep Initiation and Maintenance Disorders ||| Vertigo ||| Hypotension ||| Arrhythmias, Cardiac ||| Exanthema
	CHEMBL16	D050197	PHENYTOIN	Arteriosclerosis	0	0.0511845	D006689 ||| D010024 ||| D014581 ||| D007319 ||| D014717 ||| D007022 ||| D001145 ||| D005076	Hodgkin Disease ||| Osteoporosis ||| Urticaria ||| Sleep Initiation and Maintenance Disorders ||| Vertigo ||| Hypotension ||| Arrhythmias, Cardiac ||| Exanthema
	CHEMBL16	D010689	PHENYTOIN	Phlebitis	0	0.0430792	D006689 ||| D010024 ||| D014581 ||| D007319 ||| D014717 ||| D007022 ||| D001145 ||| D005076	Hodgkin Disease ||| Osteoporosis ||| Urticaria ||| Sleep Initiation and Maintenance Disorders ||| Vertigo ||| Hypotension ||| Arrhythmias, Cardiac ||| Exanthema
	CHEMBL16	D006484	PHENYTOIN	Hemorrhoids	0	0.0513059	D006689 ||| D010024 ||| D014581 ||| D007319 ||| D014717 ||| D007022 ||| D001145 ||| D005076	Hodgkin Disease ||| Osteoporosis ||| Urticaria ||| Sleep Initiation and Maintenance Disorders ||| Vertigo ||| Hypotension ||| Arrhythmias, Cardiac ||| Exanthema
	CHEMBL16	D007022	PHENYTOIN	Hypotension	1	0.0691501	D006689 ||| D010024 ||| D014581 ||| D007319 ||| D014717 ||| D001145 ||| D005076	Hodgkin Disease ||| Osteoporosis ||| Urticaria ||| Sleep Initiation and Maintenance Disorders ||| Vertigo ||| Arrhythmias, Cardiac ||| Exanthema
	CHEMBL16	D012852	PHENYTOIN	Sinusitis	0	0.0619625	D006689 ||| D010024 ||| D014581 ||| D007319 ||| D014717 ||| D007022 ||| D001145 ||| D005076	Hodgkin Disease ||| Osteoporosis ||| Urticaria ||| Sleep Initiation and Maintenance Disorders ||| Vertigo ||| Hypotension ||| Arrhythmias, Cardiac ||| Exanthema
	CHEMBL16	D010996	PHENYTOIN	Pleural Effusion	0	0.0665402	D006689 ||| D010024 ||| D014581 ||| D007319 ||| D014717 ||| D007022 ||| D001145 ||| D005076	Hodgkin Disease ||| Osteoporosis ||| Urticaria ||| Sleep Initiation and Maintenance Disorders ||| Vertigo ||| Hypotension ||| Arrhythmias, Cardiac ||| Exanthema
	CHEMBL16	D011030	PHENYTOIN	Pneumothorax	0	0.0365389	D006689 ||| D010024 ||| D014581 ||| D007319 ||| D014717 ||| D007022 ||| D001145 ||| D005076	Hodgkin Disease ||| Osteoporosis ||| Urticaria ||| Sleep Initiation and Maintenance Disorders ||| Vertigo ||| Hypotension ||| Arrhythmias, Cardiac ||| Exanthema
	CHEMBL16	D014060	PHENYTOIN	Tongue Diseases	0	0.0284285	D006689 ||| D010024 ||| D014581 ||| D007319 ||| D014717 ||| D007022 ||| D001145 ||| D005076	Hodgkin Disease ||| Osteoporosis ||| Urticaria ||| Sleep Initiation and Maintenance Disorders ||| Vertigo ||| Hypotension ||| Arrhythmias, Cardiac ||| Exanthema
	CHEMBL16	D004941	PHENYTOIN	Esophagitis	0	0.11735	D006689 ||| D010024 ||| D014581 ||| D007319 ||| D014717 ||| D007022 ||| D001145 ||| D005076	Hodgkin Disease ||| Osteoporosis ||| Urticaria ||| Sleep Initiation and Maintenance Disorders ||| Vertigo ||| Hypotension ||| Arrhythmias, Cardiac ||| Exanthema
	CHEMBL16	D013276	PHENYTOIN	Stomach Ulcer	0	0.01132	D006689 ||| D010024 ||| D014581 ||| D007319 ||| D014717 ||| D007022 ||| D001145 ||| D005076	Hodgkin Disease ||| Osteoporosis ||| Urticaria ||| Sleep Initiation and Maintenance Disorders ||| Vertigo ||| Hypotension ||| Arrhythmias, Cardiac ||| Exanthema
	CHEMBL16	D004415	PHENYTOIN	Dyspepsia	0	0.0700354	D006689 ||| D010024 ||| D014581 ||| D007319 ||| D014717 ||| D007022 ||| D001145 ||| D005076	Hodgkin Disease ||| Osteoporosis ||| Urticaria ||| Sleep Initiation and Maintenance Disorders ||| Vertigo ||| Hypotension ||| Arrhythmias, Cardiac ||| Exanthema
	CHEMBL16	D002769	PHENYTOIN	Cholelithiasis	0	0.0636463	D006689 ||| D010024 ||| D014581 ||| D007319 ||| D014717 ||| D007022 ||| D001145 ||| D005076	Hodgkin Disease ||| Osteoporosis ||| Urticaria ||| Sleep Initiation and Maintenance Disorders ||| Vertigo ||| Hypotension ||| Arrhythmias, Cardiac ||| Exanthema
	CHEMBL16	D002764	PHENYTOIN	Cholecystitis	0	0.051058	D006689 ||| D010024 ||| D014581 ||| D007319 ||| D014717 ||| D007022 ||| D001145 ||| D005076	Hodgkin Disease ||| Osteoporosis ||| Urticaria ||| Sleep Initiation and Maintenance Disorders ||| Vertigo ||| Hypotension ||| Arrhythmias, Cardiac ||| Exanthema
	CHEMBL16	D010195	PHENYTOIN	Pancreatitis	0	0.0914593	D006689 ||| D010024 ||| D014581 ||| D007319 ||| D014717 ||| D007022 ||| D001145 ||| D005076	Hodgkin Disease ||| Osteoporosis ||| Urticaria ||| Sleep Initiation and Maintenance Disorders ||| Vertigo ||| Hypotension ||| Arrhythmias, Cardiac ||| Exanthema
	CHEMBL16	D008286	PHENYTOIN	Malabsorption Syndromes	0	0.0319247	D006689 ||| D010024 ||| D014581 ||| D007319 ||| D014717 ||| D007022 ||| D001145 ||| D005076	Hodgkin Disease ||| Osteoporosis ||| Urticaria ||| Sleep Initiation and Maintenance Disorders ||| Vertigo ||| Hypotension ||| Arrhythmias, Cardiac ||| Exanthema
	CHEMBL16	D002481	PHENYTOIN	Cellulitis	0	0.0335904	D006689 ||| D010024 ||| D014581 ||| D007319 ||| D014717 ||| D007022 ||| D001145 ||| D005076	Hodgkin Disease ||| Osteoporosis ||| Urticaria ||| Sleep Initiation and Maintenance Disorders ||| Vertigo ||| Hypotension ||| Arrhythmias, Cardiac ||| Exanthema
	CHEMBL16	D011537	PHENYTOIN	Pruritus	0	0.0107051	D006689 ||| D010024 ||| D014581 ||| D007319 ||| D014717 ||| D007022 ||| D001145 ||| D005076	Hodgkin Disease ||| Osteoporosis ||| Urticaria ||| Sleep Initiation and Maintenance Disorders ||| Vertigo ||| Hypotension ||| Arrhythmias, Cardiac ||| Exanthema
	CHEMBL16	D008010	PHENYTOIN	Lichen Planus	0	0.105541	D006689 ||| D010024 ||| D014581 ||| D007319 ||| D014717 ||| D007022 ||| D001145 ||| D005076	Hodgkin Disease ||| Osteoporosis ||| Urticaria ||| Sleep Initiation and Maintenance Disorders ||| Vertigo ||| Hypotension ||| Arrhythmias, Cardiac ||| Exanthema
	CHEMBL16	D017492	PHENYTOIN	Keratosis, Seborrheic	0	0.0847031	D006689 ||| D010024 ||| D014581 ||| D007319 ||| D014717 ||| D007022 ||| D001145 ||| D005076	Hodgkin Disease ||| Osteoporosis ||| Urticaria ||| Sleep Initiation and Maintenance Disorders ||| Vertigo ||| Hypotension ||| Arrhythmias, Cardiac ||| Exanthema
	CHEMBL16	D011704	PHENYTOIN	Pyelonephritis	0	0.057215	D006689 ||| D010024 ||| D014581 ||| D007319 ||| D014717 ||| D007022 ||| D001145 ||| D005076	Hodgkin Disease ||| Osteoporosis ||| Urticaria ||| Sleep Initiation and Maintenance Disorders ||| Vertigo ||| Hypotension ||| Arrhythmias, Cardiac ||| Exanthema
	CHEMBL16	D058186	PHENYTOIN	Acute Kidney Injury	0	0.11595	D006689 ||| D010024 ||| D014581 ||| D007319 ||| D014717 ||| D007022 ||| D001145 ||| D005076	Hodgkin Disease ||| Osteoporosis ||| Urticaria ||| Sleep Initiation and Maintenance Disorders ||| Vertigo ||| Hypotension ||| Arrhythmias, Cardiac ||| Exanthema
	CHEMBL16	D007676	PHENYTOIN	Kidney Failure, Chronic	0	0.0386776	D006689 ||| D010024 ||| D014581 ||| D007319 ||| D014717 ||| D007022 ||| D001145 ||| D005076	Hodgkin Disease ||| Osteoporosis ||| Urticaria ||| Sleep Initiation and Maintenance Disorders ||| Vertigo ||| Hypotension ||| Arrhythmias, Cardiac ||| Exanthema
	CHEMBL16	D003556	PHENYTOIN	Cystitis	0	0.0128339	D006689 ||| D010024 ||| D014581 ||| D007319 ||| D014717 ||| D007022 ||| D001145 ||| D005076	Hodgkin Disease ||| Osteoporosis ||| Urticaria ||| Sleep Initiation and Maintenance Disorders ||| Vertigo ||| Hypotension ||| Arrhythmias, Cardiac ||| Exanthema
	CHEMBL16	D011470	PHENYTOIN	Prostatic Hyperplasia	0	0.00709248	D006689 ||| D010024 ||| D014581 ||| D007319 ||| D014717 ||| D007022 ||| D001145 ||| D005076	Hodgkin Disease ||| Osteoporosis ||| Urticaria ||| Sleep Initiation and Maintenance Disorders ||| Vertigo ||| Hypotension ||| Arrhythmias, Cardiac ||| Exanthema
	CHEMBL16	D011472	PHENYTOIN	Prostatitis	0	0.0171028	D006689 ||| D010024 ||| D014581 ||| D007319 ||| D014717 ||| D007022 ||| D001145 ||| D005076	Hodgkin Disease ||| Osteoporosis ||| Urticaria ||| Sleep Initiation and Maintenance Disorders ||| Vertigo ||| Hypotension ||| Arrhythmias, Cardiac ||| Exanthema
	CHEMBL16	D005348	PHENYTOIN	Fibrocystic Breast Disease	0	0.0492695	D006689 ||| D010024 ||| D014581 ||| D007319 ||| D014717 ||| D007022 ||| D001145 ||| D005076	Hodgkin Disease ||| Osteoporosis ||| Urticaria ||| Sleep Initiation and Maintenance Disorders ||| Vertigo ||| Hypotension ||| Arrhythmias, Cardiac ||| Exanthema
	CHEMBL16	D006177	PHENYTOIN	Gynecomastia	0	0.00726635	D006689 ||| D010024 ||| D014581 ||| D007319 ||| D014717 ||| D007022 ||| D001145 ||| D005076	Hodgkin Disease ||| Osteoporosis ||| Urticaria ||| Sleep Initiation and Maintenance Disorders ||| Vertigo ||| Hypotension ||| Arrhythmias, Cardiac ||| Exanthema
	CHEMBL16	D004715	PHENYTOIN	Endometriosis	0	0.022346	D006689 ||| D010024 ||| D014581 ||| D007319 ||| D014717 ||| D007022 ||| D001145 ||| D005076	Hodgkin Disease ||| Osteoporosis ||| Urticaria ||| Sleep Initiation and Maintenance Disorders ||| Vertigo ||| Hypotension ||| Arrhythmias, Cardiac ||| Exanthema
	CHEMBL16	D003680	PHENYTOIN	Deglutition Disorders	0	0.0390278	D006689 ||| D010024 ||| D014581 ||| D007319 ||| D014717 ||| D007022 ||| D001145 ||| D005076	Hodgkin Disease ||| Osteoporosis ||| Urticaria ||| Sleep Initiation and Maintenance Disorders ||| Vertigo ||| Hypotension ||| Arrhythmias, Cardiac ||| Exanthema
	CHEMBL16	D001201	PHENYTOIN	Ascites	0	0.0350026	D006689 ||| D010024 ||| D014581 ||| D007319 ||| D014717 ||| D007022 ||| D001145 ||| D005076	Hodgkin Disease ||| Osteoporosis ||| Urticaria ||| Sleep Initiation and Maintenance Disorders ||| Vertigo ||| Hypotension ||| Arrhythmias, Cardiac ||| Exanthema
	CHEMBL16	D005076	PHENYTOIN	Exanthema	1	0.0997396	D006689 ||| D010024 ||| D014581 ||| D007319 ||| D014717 ||| D007022 ||| D001145	Hodgkin Disease ||| Osteoporosis ||| Urticaria ||| Sleep Initiation and Maintenance Disorders ||| Vertigo ||| Hypotension ||| Arrhythmias, Cardiac
	CHEMBL16	D014717	PHENYTOIN	Vertigo	1	0.0391429	D006689 ||| D010024 ||| D014581 ||| D007319 ||| D007022 ||| D001145 ||| D005076	Hodgkin Disease ||| Osteoporosis ||| Urticaria ||| Sleep Initiation and Maintenance Disorders ||| Hypotension ||| Arrhythmias, Cardiac ||| Exanthema
	CHEMBL16	D013575	PHENYTOIN	Syncope	0	0.141745	D006689 ||| D010024 ||| D014581 ||| D007319 ||| D014717 ||| D007022 ||| D001145 ||| D005076	Hodgkin Disease ||| Osteoporosis ||| Urticaria ||| Sleep Initiation and Maintenance Disorders ||| Vertigo ||| Hypotension ||| Arrhythmias, Cardiac ||| Exanthema
	CHEMBL16	D007766	PHENYTOIN	Lacrimal Apparatus Diseases	0	0.0468555	D006689 ||| D010024 ||| D014581 ||| D007319 ||| D014717 ||| D007022 ||| D001145 ||| D005076	Hodgkin Disease ||| Osteoporosis ||| Urticaria ||| Sleep Initiation and Maintenance Disorders ||| Vertigo ||| Hypotension ||| Arrhythmias, Cardiac ||| Exanthema
	CHEMBL16	D006471	PHENYTOIN	Gastrointestinal Hemorrhage	0	0.0427299	D006689 ||| D010024 ||| D014581 ||| D007319 ||| D014717 ||| D007022 ||| D001145 ||| D005076	Hodgkin Disease ||| Osteoporosis ||| Urticaria ||| Sleep Initiation and Maintenance Disorders ||| Vertigo ||| Hypotension ||| Arrhythmias, Cardiac ||| Exanthema
	CHEMBL16	D010437	PHENYTOIN	Peptic Ulcer	0	0.0984505	D006689 ||| D010024 ||| D014581 ||| D007319 ||| D014717 ||| D007022 ||| D001145 ||| D005076	Hodgkin Disease ||| Osteoporosis ||| Urticaria ||| Sleep Initiation and Maintenance Disorders ||| Vertigo ||| Hypotension ||| Arrhythmias, Cardiac ||| Exanthema
	CHEMBL16	D005921	PHENYTOIN	Glomerulonephritis	0	0.0249387	D006689 ||| D010024 ||| D014581 ||| D007319 ||| D014717 ||| D007022 ||| D001145 ||| D005076	Hodgkin Disease ||| Osteoporosis ||| Urticaria ||| Sleep Initiation and Maintenance Disorders ||| Vertigo ||| Hypotension ||| Arrhythmias, Cardiac ||| Exanthema
	CHEMBL16	D006333	PHENYTOIN	Heart Failure	0	0.0973761	D006689 ||| D010024 ||| D014581 ||| D007319 ||| D014717 ||| D007022 ||| D001145 ||| D005076	Hodgkin Disease ||| Osteoporosis ||| Urticaria ||| Sleep Initiation and Maintenance Disorders ||| Vertigo ||| Hypotension ||| Arrhythmias, Cardiac ||| Exanthema
	CHEMBL16	D006547	PHENYTOIN	Hernia	0	0.0438838	D006689 ||| D010024 ||| D014581 ||| D007319 ||| D014717 ||| D007022 ||| D001145 ||| D005076	Hodgkin Disease ||| Osteoporosis ||| Urticaria ||| Sleep Initiation and Maintenance Disorders ||| Vertigo ||| Hypotension ||| Arrhythmias, Cardiac ||| Exanthema
	CHEMBL16	D006689	PHENYTOIN	Hodgkin Disease	1	0.0187072	D010024 ||| D014581 ||| D007319 ||| D014717 ||| D007022 ||| D001145 ||| D005076	Osteoporosis ||| Urticaria ||| Sleep Initiation and Maintenance Disorders ||| Vertigo ||| Hypotension ||| Arrhythmias, Cardiac ||| Exanthema
	CHEMBL16	D008113	PHENYTOIN	Liver Neoplasms	0	0.0646673	D006689 ||| D010024 ||| D014581 ||| D007319 ||| D014717 ||| D007022 ||| D001145 ||| D005076	Hodgkin Disease ||| Osteoporosis ||| Urticaria ||| Sleep Initiation and Maintenance Disorders ||| Vertigo ||| Hypotension ||| Arrhythmias, Cardiac ||| Exanthema
	CHEMBL16	D010051	PHENYTOIN	Ovarian Neoplasms	0	0.0505843	D006689 ||| D010024 ||| D014581 ||| D007319 ||| D014717 ||| D007022 ||| D001145 ||| D005076	Hodgkin Disease ||| Osteoporosis ||| Urticaria ||| Sleep Initiation and Maintenance Disorders ||| Vertigo ||| Hypotension ||| Arrhythmias, Cardiac ||| Exanthema
	CHEMBL16	D011471	PHENYTOIN	Prostatic Neoplasms	0	0.0597215	D006689 ||| D010024 ||| D014581 ||| D007319 ||| D014717 ||| D007022 ||| D001145 ||| D005076	Hodgkin Disease ||| Osteoporosis ||| Urticaria ||| Sleep Initiation and Maintenance Disorders ||| Vertigo ||| Hypotension ||| Arrhythmias, Cardiac ||| Exanthema
	CHEMBL16	D000647	PHENYTOIN	Amnesia	0	0.010599	D006689 ||| D010024 ||| D014581 ||| D007319 ||| D014717 ||| D007022 ||| D001145 ||| D005076	Hodgkin Disease ||| Osteoporosis ||| Urticaria ||| Sleep Initiation and Maintenance Disorders ||| Vertigo ||| Hypotension ||| Arrhythmias, Cardiac ||| Exanthema
	CHEMBL16	D007951	PHENYTOIN	Leukemia, Myeloid	0	0.0541468	D006689 ||| D010024 ||| D014581 ||| D007319 ||| D014717 ||| D007022 ||| D001145 ||| D005076	Hodgkin Disease ||| Osteoporosis ||| Urticaria ||| Sleep Initiation and Maintenance Disorders ||| Vertigo ||| Hypotension ||| Arrhythmias, Cardiac ||| Exanthema
	CHEMBL16	D000152	PHENYTOIN	Acne Vulgaris	0	0.0136792	D006689 ||| D010024 ||| D014581 ||| D007319 ||| D014717 ||| D007022 ||| D001145 ||| D005076	Hodgkin Disease ||| Osteoporosis ||| Urticaria ||| Sleep Initiation and Maintenance Disorders ||| Vertigo ||| Hypotension ||| Arrhythmias, Cardiac ||| Exanthema
	CHEMBL16	D000740	PHENYTOIN	Anemia	0	0.0417669	D006689 ||| D010024 ||| D014581 ||| D007319 ||| D014717 ||| D007022 ||| D001145 ||| D005076	Hodgkin Disease ||| Osteoporosis ||| Urticaria ||| Sleep Initiation and Maintenance Disorders ||| Vertigo ||| Hypotension ||| Arrhythmias, Cardiac ||| Exanthema
	CHEMBL16	D001064	PHENYTOIN	Appendicitis	0	0.0128682	D006689 ||| D010024 ||| D014581 ||| D007319 ||| D014717 ||| D007022 ||| D001145 ||| D005076	Hodgkin Disease ||| Osteoporosis ||| Urticaria ||| Sleep Initiation and Maintenance Disorders ||| Vertigo ||| Hypotension ||| Arrhythmias, Cardiac ||| Exanthema
	CHEMBL16	D003248	PHENYTOIN	Constipation	0	0.0265419	D006689 ||| D010024 ||| D014581 ||| D007319 ||| D014717 ||| D007022 ||| D001145 ||| D005076	Hodgkin Disease ||| Osteoporosis ||| Urticaria ||| Sleep Initiation and Maintenance Disorders ||| Vertigo ||| Hypotension ||| Arrhythmias, Cardiac ||| Exanthema
	CHEMBL16	D015352	PHENYTOIN	Dry Eye Syndromes	0	0.0384919	D006689 ||| D010024 ||| D014581 ||| D007319 ||| D014717 ||| D007022 ||| D001145 ||| D005076	Hodgkin Disease ||| Osteoporosis ||| Urticaria ||| Sleep Initiation and Maintenance Disorders ||| Vertigo ||| Hypotension ||| Arrhythmias, Cardiac ||| Exanthema
	CHEMBL16	D004381	PHENYTOIN	Duodenal Ulcer	0	0.0951116	D006689 ||| D010024 ||| D014581 ||| D007319 ||| D014717 ||| D007022 ||| D001145 ||| D005076	Hodgkin Disease ||| Osteoporosis ||| Urticaria ||| Sleep Initiation and Maintenance Disorders ||| Vertigo ||| Hypotension ||| Arrhythmias, Cardiac ||| Exanthema
	CHEMBL16	D015837	PHENYTOIN	Vestibular Diseases	0	0.0710684	D006689 ||| D010024 ||| D014581 ||| D007319 ||| D014717 ||| D007022 ||| D001145 ||| D005076	Hodgkin Disease ||| Osteoporosis ||| Urticaria ||| Sleep Initiation and Maintenance Disorders ||| Vertigo ||| Hypotension ||| Arrhythmias, Cardiac ||| Exanthema
	CHEMBL16	D005705	PHENYTOIN	Gallbladder Diseases	0	0.0345089	D006689 ||| D010024 ||| D014581 ||| D007319 ||| D014717 ||| D007022 ||| D001145 ||| D005076	Hodgkin Disease ||| Osteoporosis ||| Urticaria ||| Sleep Initiation and Maintenance Disorders ||| Vertigo ||| Hypotension ||| Arrhythmias, Cardiac ||| Exanthema
	CHEMBL16	D006073	PHENYTOIN	Gout	0	0.0668847	D006689 ||| D010024 ||| D014581 ||| D007319 ||| D014717 ||| D007022 ||| D001145 ||| D005076	Hodgkin Disease ||| Osteoporosis ||| Urticaria ||| Sleep Initiation and Maintenance Disorders ||| Vertigo ||| Hypotension ||| Arrhythmias, Cardiac ||| Exanthema
	CHEMBL16	D001145	PHENYTOIN	Arrhythmias, Cardiac	1	0.0535329	D006689 ||| D010024 ||| D014581 ||| D007319 ||| D014717 ||| D007022 ||| D005076	Hodgkin Disease ||| Osteoporosis ||| Urticaria ||| Sleep Initiation and Maintenance Disorders ||| Vertigo ||| Hypotension ||| Exanthema
	CHEMBL16	D043183	PHENYTOIN	Irritable Bowel Syndrome	0	0.0304595	D006689 ||| D010024 ||| D014581 ||| D007319 ||| D014717 ||| D007022 ||| D001145 ||| D005076	Hodgkin Disease ||| Osteoporosis ||| Urticaria ||| Sleep Initiation and Maintenance Disorders ||| Vertigo ||| Hypotension ||| Arrhythmias, Cardiac ||| Exanthema
	CHEMBL16	D001851	PHENYTOIN	Bone Diseases, Metabolic	0	0.104148	D006689 ||| D010024 ||| D014581 ||| D007319 ||| D014717 ||| D007022 ||| D001145 ||| D005076	Hodgkin Disease ||| Osteoporosis ||| Urticaria ||| Sleep Initiation and Maintenance Disorders ||| Vertigo ||| Hypotension ||| Arrhythmias, Cardiac ||| Exanthema
	CHEMBL16	D010024	PHENYTOIN	Osteoporosis	1	0.0418315	D006689 ||| D014581 ||| D007319 ||| D014717 ||| D007022 ||| D001145 ||| D005076	Hodgkin Disease ||| Urticaria ||| Sleep Initiation and Maintenance Disorders ||| Vertigo ||| Hypotension ||| Arrhythmias, Cardiac ||| Exanthema
	CHEMBL16	D009443	PHENYTOIN	Neuritis	0	0.0470763	D006689 ||| D010024 ||| D014581 ||| D007319 ||| D014717 ||| D007022 ||| D001145 ||| D005076	Hodgkin Disease ||| Osteoporosis ||| Urticaria ||| Sleep Initiation and Maintenance Disorders ||| Vertigo ||| Hypotension ||| Arrhythmias, Cardiac ||| Exanthema
	CHEMBL16	D010538	PHENYTOIN	Peritonitis	0	0.0409312	D006689 ||| D010024 ||| D014581 ||| D007319 ||| D014717 ||| D007022 ||| D001145 ||| D005076	Hodgkin Disease ||| Osteoporosis ||| Urticaria ||| Sleep Initiation and Maintenance Disorders ||| Vertigo ||| Hypotension ||| Arrhythmias, Cardiac ||| Exanthema
	CHEMBL16	D010998	PHENYTOIN	Pleurisy	0	0.0290433	D006689 ||| D010024 ||| D014581 ||| D007319 ||| D014717 ||| D007022 ||| D001145 ||| D005076	Hodgkin Disease ||| Osteoporosis ||| Urticaria ||| Sleep Initiation and Maintenance Disorders ||| Vertigo ||| Hypotension ||| Arrhythmias, Cardiac ||| Exanthema
	CHEMBL16	D011565	PHENYTOIN	Psoriasis	0	0.0376496	D006689 ||| D010024 ||| D014581 ||| D007319 ||| D014717 ||| D007022 ||| D001145 ||| D005076	Hodgkin Disease ||| Osteoporosis ||| Urticaria ||| Sleep Initiation and Maintenance Disorders ||| Vertigo ||| Hypotension ||| Arrhythmias, Cardiac ||| Exanthema
	CHEMBL16	D012163	PHENYTOIN	Retinal Detachment	0	0.0193177	D006689 ||| D010024 ||| D014581 ||| D007319 ||| D014717 ||| D007022 ||| D001145 ||| D005076	Hodgkin Disease ||| Osteoporosis ||| Urticaria ||| Sleep Initiation and Maintenance Disorders ||| Vertigo ||| Hypotension ||| Arrhythmias, Cardiac ||| Exanthema
	CHEMBL16	D012393	PHENYTOIN	Rosacea	0	0.0659808	D006689 ||| D010024 ||| D014581 ||| D007319 ||| D014717 ||| D007022 ||| D001145 ||| D005076	Hodgkin Disease ||| Osteoporosis ||| Urticaria ||| Sleep Initiation and Maintenance Disorders ||| Vertigo ||| Hypotension ||| Arrhythmias, Cardiac ||| Exanthema
	CHEMBL16	D006042	PHENYTOIN	Goiter	0	0.0316125	D006689 ||| D010024 ||| D014581 ||| D007319 ||| D014717 ||| D007022 ||| D001145 ||| D005076	Hodgkin Disease ||| Osteoporosis ||| Urticaria ||| Sleep Initiation and Maintenance Disorders ||| Vertigo ||| Hypotension ||| Arrhythmias, Cardiac ||| Exanthema
	CHEMBL16	D002546	PHENYTOIN	Ischemic Attack, Transient	0	0.0308435	D006689 ||| D010024 ||| D014581 ||| D007319 ||| D014717 ||| D007022 ||| D001145 ||| D005076	Hodgkin Disease ||| Osteoporosis ||| Urticaria ||| Sleep Initiation and Maintenance Disorders ||| Vertigo ||| Hypotension ||| Arrhythmias, Cardiac ||| Exanthema
	CHEMBL16	D000083242	PHENYTOIN	Ischemic Stroke	0	0.0544169	D006689 ||| D010024 ||| D014581 ||| D007319 ||| D014717 ||| D007022 ||| D001145 ||| D005076	Hodgkin Disease ||| Osteoporosis ||| Urticaria ||| Sleep Initiation and Maintenance Disorders ||| Vertigo ||| Hypotension ||| Arrhythmias, Cardiac ||| Exanthema
	CHEMBL16	D012891	PHENYTOIN	Sleep Apnea Syndromes	0	0.0287129	D006689 ||| D010024 ||| D014581 ||| D007319 ||| D014717 ||| D007022 ||| D001145 ||| D005076	Hodgkin Disease ||| Osteoporosis ||| Urticaria ||| Sleep Initiation and Maintenance Disorders ||| Vertigo ||| Hypotension ||| Arrhythmias, Cardiac ||| Exanthema
	CHEMBL16	D013921	PHENYTOIN	Thrombocytopenia	0	0.035195	D006689 ||| D010024 ||| D014581 ||| D007319 ||| D014717 ||| D007022 ||| D001145 ||| D005076	Hodgkin Disease ||| Osteoporosis ||| Urticaria ||| Sleep Initiation and Maintenance Disorders ||| Vertigo ||| Hypotension ||| Arrhythmias, Cardiac ||| Exanthema
	CHEMBL16	D015179	PHENYTOIN	Colorectal Neoplasms	0	0.20941	D006689 ||| D010024 ||| D014581 ||| D007319 ||| D014717 ||| D001145	Hodgkin Disease ||| Osteoporosis ||| Urticaria ||| Sleep Initiation and Maintenance Disorders ||| Vertigo ||| Arrhythmias, Cardiac
	CHEMBL16	D006627	PHENYTOIN	Hirschsprung Disease	0	0.0422307	D006689 ||| D010024 ||| D014581 ||| D007319 ||| D014717 ||| D001145	Hodgkin Disease ||| Osteoporosis ||| Urticaria ||| Sleep Initiation and Maintenance Disorders ||| Vertigo ||| Arrhythmias, Cardiac
	CHEMBL16	D013964	PHENYTOIN	Thyroid Neoplasms	0	0.0232871	D006689 ||| D010024 ||| D014581 ||| D007319 ||| D014717 ||| D001145	Hodgkin Disease ||| Osteoporosis ||| Urticaria ||| Sleep Initiation and Maintenance Disorders ||| Vertigo ||| Arrhythmias, Cardiac
	CHEMBL16	D010001	PHENYTOIN	Osteitis Deformans	0	0.0632817	D006689 ||| D010024 ||| D014581 ||| D007319 ||| D014717 ||| D001145	Hodgkin Disease ||| Osteoporosis ||| Urticaria ||| Sleep Initiation and Maintenance Disorders ||| Vertigo ||| Arrhythmias, Cardiac
	CHEMBL16	D007018	PHENYTOIN	Hypopituitarism	0	0.0313743	D006689 ||| D010024 ||| D014581 ||| D007319 ||| D014717 ||| D001145	Hodgkin Disease ||| Osteoporosis ||| Urticaria ||| Sleep Initiation and Maintenance Disorders ||| Vertigo ||| Arrhythmias, Cardiac
	CHEMBL16	D020246	PHENYTOIN	Venous Thrombosis	0	0.0383285	D006689 ||| D010024 ||| D014581 ||| D007319 ||| D014717 ||| D001145	Hodgkin Disease ||| Osteoporosis ||| Urticaria ||| Sleep Initiation and Maintenance Disorders ||| Vertigo ||| Arrhythmias, Cardiac
	CHEMBL16	D000075224	PHENYTOIN	Cardiac Conduction System Disease	0	0.0739231	D006689 ||| D010024 ||| D014581 ||| D007319 ||| D014717 ||| D007022 ||| D001145 ||| D005076	Hodgkin Disease ||| Osteoporosis ||| Urticaria ||| Sleep Initiation and Maintenance Disorders ||| Vertigo ||| Hypotension ||| Arrhythmias, Cardiac ||| Exanthema
	CHEMBL16	D003731	PHENYTOIN	Dental Caries	0	0.0422977	D006689 ||| D010024 ||| D014581 ||| D007319 ||| D014717 ||| D007022 ||| D001145 ||| D005076	Hodgkin Disease ||| Osteoporosis ||| Urticaria ||| Sleep Initiation and Maintenance Disorders ||| Vertigo ||| Hypotension ||| Arrhythmias, Cardiac ||| Exanthema
	CHEMBL16	D005242	PHENYTOIN	Fecal Incontinence	0	0.0345719	D006689 ||| D010024 ||| D014581 ||| D007319 ||| D014717 ||| D007022 ||| D001145 ||| D005076	Hodgkin Disease ||| Osteoporosis ||| Urticaria ||| Sleep Initiation and Maintenance Disorders ||| Vertigo ||| Hypotension ||| Arrhythmias, Cardiac ||| Exanthema
	CHEMBL16	D016055	PHENYTOIN	Urinary Retention	0	0.0223508	D006689 ||| D010024 ||| D014581 ||| D007319 ||| D014717 ||| D007022 ||| D001145 ||| D005076	Hodgkin Disease ||| Osteoporosis ||| Urticaria ||| Sleep Initiation and Maintenance Disorders ||| Vertigo ||| Hypotension ||| Arrhythmias, Cardiac ||| Exanthema
	CHEMBL16	D011141	PHENYTOIN	Polyuria	0	0.0408734	D006689 ||| D010024 ||| D014581 ||| D007319 ||| D014717 ||| D007022 ||| D001145 ||| D005076	Hodgkin Disease ||| Osteoporosis ||| Urticaria ||| Sleep Initiation and Maintenance Disorders ||| Vertigo ||| Hypotension ||| Arrhythmias, Cardiac ||| Exanthema
	CHEMBL16	D007762	PHENYTOIN	Labyrinthitis	0	0.163176	D006689 ||| D010024 ||| D014581 ||| D007319 ||| D014717 ||| D007022 ||| D001145 ||| D005076	Hodgkin Disease ||| Osteoporosis ||| Urticaria ||| Sleep Initiation and Maintenance Disorders ||| Vertigo ||| Hypotension ||| Arrhythmias, Cardiac ||| Exanthema
	CHEMBL16	D012878	PHENYTOIN	Skin Neoplasms	0	0.139635	D006689 ||| D010024 ||| D014581 ||| D007319 ||| D014717 ||| D007022 ||| D001145 ||| D005076	Hodgkin Disease ||| Osteoporosis ||| Urticaria ||| Sleep Initiation and Maintenance Disorders ||| Vertigo ||| Hypotension ||| Arrhythmias, Cardiac ||| Exanthema
	CHEMBL16	D009260	PHENYTOIN	Nail Diseases	0	0.0408565	D006689 ||| D010024 ||| D014581 ||| D007319 ||| D014717 ||| D007022 ||| D001145 ||| D005076	Hodgkin Disease ||| Osteoporosis ||| Urticaria ||| Sleep Initiation and Maintenance Disorders ||| Vertigo ||| Hypotension ||| Arrhythmias, Cardiac ||| Exanthema
	CHEMBL16	D016491	PHENYTOIN	Peripheral Vascular Diseases	0	0.0859813	D006689 ||| D010024 ||| D014581 ||| D007319 ||| D014717 ||| D007022 ||| D001145 ||| D005076	Hodgkin Disease ||| Osteoporosis ||| Urticaria ||| Sleep Initiation and Maintenance Disorders ||| Vertigo ||| Hypotension ||| Arrhythmias, Cardiac ||| Exanthema
	CHEMBL16	D011111	PHENYTOIN	Polymyalgia Rheumatica	0	0.0752052	D006689 ||| D010024 ||| D014581 ||| D007319 ||| D014717 ||| D007022 ||| D001145 ||| D005076	Hodgkin Disease ||| Osteoporosis ||| Urticaria ||| Sleep Initiation and Maintenance Disorders ||| Vertigo ||| Hypotension ||| Arrhythmias, Cardiac ||| Exanthema
	CHEMBL16	D013118	PHENYTOIN	Spinal Cord Diseases	0	0.0235572	D006689 ||| D010024 ||| D014581 ||| D007319 ||| D014717 ||| D007022 ||| D001145 ||| D005076	Hodgkin Disease ||| Osteoporosis ||| Urticaria ||| Sleep Initiation and Maintenance Disorders ||| Vertigo ||| Hypotension ||| Arrhythmias, Cardiac ||| Exanthema
	CHEMBL16	D014581	PHENYTOIN	Urticaria	1	0.0220169	D006689 ||| D010024 ||| D007319 ||| D014717 ||| D007022 ||| D001145 ||| D005076	Hodgkin Disease ||| Osteoporosis ||| Sleep Initiation and Maintenance Disorders ||| Vertigo ||| Hypotension ||| Arrhythmias, Cardiac ||| Exanthema
	CHEMBL16	D014648	PHENYTOIN	Varicose Veins	0	0.0853324	D006689 ||| D010024 ||| D014581 ||| D007319 ||| D014717 ||| D007022 ||| D001145 ||| D005076	Hodgkin Disease ||| Osteoporosis ||| Urticaria ||| Sleep Initiation and Maintenance Disorders ||| Vertigo ||| Hypotension ||| Arrhythmias, Cardiac ||| Exanthema
	CHEMBL16	D010031	PHENYTOIN	Otitis	0	0.0322814	D006689 ||| D010024 ||| D014581 ||| D007319 ||| D014717 ||| D007022 ||| D001145 ||| D005076	Hodgkin Disease ||| Osteoporosis ||| Urticaria ||| Sleep Initiation and Maintenance Disorders ||| Vertigo ||| Hypotension ||| Arrhythmias, Cardiac ||| Exanthema
	CHEMBL16	D019966	PHENYTOIN	Substance-Related Disorders	0	0.0691817	D006689 ||| D010024 ||| D014581 ||| D007319 ||| D014717 ||| D007022 ||| D001145 ||| D005076	Hodgkin Disease ||| Osteoporosis ||| Urticaria ||| Sleep Initiation and Maintenance Disorders ||| Vertigo ||| Hypotension ||| Arrhythmias, Cardiac ||| Exanthema
	CHEMBL16	D015155	PHENYTOIN	Esophageal Spasm, Diffuse	0	0.0239513	D006689 ||| D010024 ||| D014581 ||| D007319 ||| D014717 ||| D007022 ||| D001145 ||| D005076	Hodgkin Disease ||| Osteoporosis ||| Urticaria ||| Sleep Initiation and Maintenance Disorders ||| Vertigo ||| Hypotension ||| Arrhythmias, Cardiac ||| Exanthema
	CHEMBL223228	D001289	EFAVIRENZ	Attention Deficit Disorder with Hyperactivity	0	0.119216	D007319 ||| D003863 ||| D010195 ||| D012852 ||| D014012 ||| D003248 ||| D000505 ||| D006177 ||| D000740	Sleep Initiation and Maintenance Disorders ||| Depression ||| Pancreatitis ||| Sinusitis ||| Tinnitus ||| Constipation ||| Alopecia ||| Gynecomastia ||| Anemia
	CHEMBL223228	D001008	EFAVIRENZ	Anxiety Disorders	0	0.124676	D007319 ||| D004415 ||| D003863 ||| D011537 ||| D010195 ||| D012852 ||| D014012 ||| D003248 ||| D058186 ||| D000505 ||| D006177 ||| D000740	Sleep Initiation and Maintenance Disorders ||| Dyspepsia ||| Depression ||| Pruritus ||| Pancreatitis ||| Sinusitis ||| Tinnitus ||| Constipation ||| Acute Kidney Injury ||| Alopecia ||| Gynecomastia ||| Anemia
	CHEMBL223228	D013313	EFAVIRENZ	Stress Disorders, Post-Traumatic	0	0.00586648	D007319 ||| D003863 ||| D010195 ||| D012852 ||| D014012 ||| D003248 ||| D000505 ||| D006177 ||| D000740	Sleep Initiation and Maintenance Disorders ||| Depression ||| Pancreatitis ||| Sinusitis ||| Tinnitus ||| Constipation ||| Alopecia ||| Gynecomastia ||| Anemia
	CHEMBL223228	D000856	EFAVIRENZ	Anorexia Nervosa	0	0.0443753	D007319 ||| D003863 ||| D010195 ||| D012852 ||| D014012 ||| D003248 ||| D000505 ||| D006177 ||| D000740	Sleep Initiation and Maintenance Disorders ||| Depression ||| Pancreatitis ||| Sinusitis ||| Tinnitus ||| Constipation ||| Alopecia ||| Gynecomastia ||| Anemia
	CHEMBL223228	D015228	EFAVIRENZ	Hypertriglyceridemia	0	0.0950519	D007319 ||| D003863 ||| D010195 ||| D012852 ||| D014012 ||| D003248 ||| D000505 ||| D006177 ||| D000740	Sleep Initiation and Maintenance Disorders ||| Depression ||| Pancreatitis ||| Sinusitis ||| Tinnitus ||| Constipation ||| Alopecia ||| Gynecomastia ||| Anemia
	CHEMBL223228	D003324	EFAVIRENZ	Coronary Artery Disease	0	0.0365064	D007319 ||| D004415 ||| D003863 ||| D011537 ||| D010195 ||| D012852 ||| D014012 ||| D003248 ||| D058186 ||| D000505 ||| D006177 ||| D000740	Sleep Initiation and Maintenance Disorders ||| Dyspepsia ||| Depression ||| Pruritus ||| Pancreatitis ||| Sinusitis ||| Tinnitus ||| Constipation ||| Acute Kidney Injury ||| Alopecia ||| Gynecomastia ||| Anemia
	CHEMBL223228	D009765	EFAVIRENZ	Obesity	0	0.0330149	D007319 ||| D004415 ||| D003863 ||| D011537 ||| D010195 ||| D012852 ||| D014012 ||| D003248 ||| D058186 ||| D000505 ||| D006177 ||| D000740	Sleep Initiation and Maintenance Disorders ||| Dyspepsia ||| Depression ||| Pruritus ||| Pancreatitis ||| Sinusitis ||| Tinnitus ||| Constipation ||| Acute Kidney Injury ||| Alopecia ||| Gynecomastia ||| Anemia
	CHEMBL223228	D020177	EFAVIRENZ	Idiopathic Hypersomnia	0	0.0173722	D007319 ||| D003863 ||| D014012 ||| D000505	Sleep Initiation and Maintenance Disorders ||| Depression ||| Tinnitus ||| Alopecia
	CHEMBL223228	D010300	EFAVIRENZ	Parkinson Disease	0	0.0762883	D007319 ||| D004415 ||| D003863 ||| D011537 ||| D010195 ||| D012852 ||| D014012 ||| D003248 ||| D058186 ||| D000505 ||| D006177 ||| D000740	Sleep Initiation and Maintenance Disorders ||| Dyspepsia ||| Depression ||| Pruritus ||| Pancreatitis ||| Sinusitis ||| Tinnitus ||| Constipation ||| Acute Kidney Injury ||| Alopecia ||| Gynecomastia ||| Anemia
	CHEMBL223228	D013771	EFAVIRENZ	Tetralogy of Fallot	0	0.034939	D007319 ||| D003863 ||| D010195 ||| D012852 ||| D014012 ||| D003248 ||| D000505 ||| D006177 ||| D000740	Sleep Initiation and Maintenance Disorders ||| Depression ||| Pancreatitis ||| Sinusitis ||| Tinnitus ||| Constipation ||| Alopecia ||| Gynecomastia ||| Anemia
	CHEMBL223228	D001172	EFAVIRENZ	Arthritis, Rheumatoid	0	0.0183993	D007319 ||| D004415 ||| D003863 ||| D011537 ||| D010195 ||| D012852 ||| D014012 ||| D003248 ||| D058186 ||| D000505 ||| D006177 ||| D000740	Sleep Initiation and Maintenance Disorders ||| Dyspepsia ||| Depression ||| Pruritus ||| Pancreatitis ||| Sinusitis ||| Tinnitus ||| Constipation ||| Acute Kidney Injury ||| Alopecia ||| Gynecomastia ||| Anemia
	CHEMBL223228	D003424	EFAVIRENZ	Crohn Disease	0	0.0644271	D007319 ||| D003863 ||| D010195 ||| D012852 ||| D014012 ||| D003248 ||| D000505 ||| D006177 ||| D000740	Sleep Initiation and Maintenance Disorders ||| Depression ||| Pancreatitis ||| Sinusitis ||| Tinnitus ||| Constipation ||| Alopecia ||| Gynecomastia ||| Anemia
	CHEMBL223228	D003093	EFAVIRENZ	Colitis, Ulcerative	0	0.0286219	D007319 ||| D003863 ||| D010195 ||| D012852 ||| D014012 ||| D003248 ||| D000505 ||| D006177 ||| D000740	Sleep Initiation and Maintenance Disorders ||| Depression ||| Pancreatitis ||| Sinusitis ||| Tinnitus ||| Constipation ||| Alopecia ||| Gynecomastia ||| Anemia
	CHEMBL223228	D015212	EFAVIRENZ	Inflammatory Bowel Diseases	0	0.0257955	D007319 ||| D004415 ||| D003863 ||| D011537 ||| D010195 ||| D012852 ||| D014012 ||| D003248 ||| D058186 ||| D000505 ||| D006177 ||| D000740	Sleep Initiation and Maintenance Disorders ||| Dyspepsia ||| Depression ||| Pruritus ||| Pancreatitis ||| Sinusitis ||| Tinnitus ||| Constipation ||| Acute Kidney Injury ||| Alopecia ||| Gynecomastia ||| Anemia
	CHEMBL223228	D002761	EFAVIRENZ	Cholangitis	0	0.0454159	D007319 ||| D003863 ||| D010195 ||| D012852 ||| D014012 ||| D003248 ||| D000505 ||| D006177 ||| D000740	Sleep Initiation and Maintenance Disorders ||| Depression ||| Pancreatitis ||| Sinusitis ||| Tinnitus ||| Constipation ||| Alopecia ||| Gynecomastia ||| Anemia
	CHEMBL223228	D017098	EFAVIRENZ	IgA Deficiency	0	0.0191916	D007319 ||| D003863 ||| D010195 ||| D012852 ||| D014012 ||| D003248 ||| D000505 ||| D006177 ||| D000740	Sleep Initiation and Maintenance Disorders ||| Depression ||| Pancreatitis ||| Sinusitis ||| Tinnitus ||| Constipation ||| Alopecia ||| Gynecomastia ||| Anemia
	CHEMBL223228	D008268	EFAVIRENZ	Macular Degeneration	0	0.0706082	D007319 ||| D004415 ||| D003863 ||| D011537 ||| D010195 ||| D012852 ||| D014012 ||| D003248 ||| D058186 ||| D000505 ||| D006177 ||| D000740	Sleep Initiation and Maintenance Disorders ||| Dyspepsia ||| Depression ||| Pruritus ||| Pancreatitis ||| Sinusitis ||| Tinnitus ||| Constipation ||| Acute Kidney Injury ||| Alopecia ||| Gynecomastia ||| Anemia
	CHEMBL223228	D034381	EFAVIRENZ	Hearing Loss	0	0.0960962	D007319 ||| D003863 ||| D010195 ||| D012852 ||| D014012 ||| D003248 ||| D000505 ||| D006177 ||| D000740	Sleep Initiation and Maintenance Disorders ||| Depression ||| Pancreatitis ||| Sinusitis ||| Tinnitus ||| Constipation ||| Alopecia ||| Gynecomastia ||| Anemia
	CHEMBL223228	D014012	EFAVIRENZ	Tinnitus	1	0.0628503	D007319 ||| D003863 ||| D000505	Sleep Initiation and Maintenance Disorders ||| Depression ||| Alopecia
	CHEMBL223228	D000505	EFAVIRENZ	Alopecia	1	0.0403743	D007319 ||| D003863 ||| D010195 ||| D012852 ||| D014012 ||| D003248 ||| D006177 ||| D000740	Sleep Initiation and Maintenance Disorders ||| Depression ||| Pancreatitis ||| Sinusitis ||| Tinnitus ||| Constipation ||| Gynecomastia ||| Anemia
	CHEMBL223228	D019226	EFAVIRENZ	Oral Ulcer	0	0.0981442	D007319 ||| D003863 ||| D010195 ||| D012852 ||| D014012 ||| D003248 ||| D000505 ||| D006177 ||| D000740	Sleep Initiation and Maintenance Disorders ||| Depression ||| Pancreatitis ||| Sinusitis ||| Tinnitus ||| Constipation ||| Alopecia ||| Gynecomastia ||| Anemia
	CHEMBL223228	D000787	EFAVIRENZ	Angina Pectoris	0	0.118629	D007319 ||| D004415 ||| D003863 ||| D011537 ||| D010195 ||| D012852 ||| D014012 ||| D003248 ||| D058186 ||| D000505 ||| D006177 ||| D000740	Sleep Initiation and Maintenance Disorders ||| Dyspepsia ||| Depression ||| Pruritus ||| Pancreatitis ||| Sinusitis ||| Tinnitus ||| Constipation ||| Acute Kidney Injury ||| Alopecia ||| Gynecomastia ||| Anemia
	CHEMBL223228	D065631	EFAVIRENZ	Rhinitis, Allergic	0	0.0603406	D007319 ||| D004415 ||| D003863 ||| D011537 ||| D010195 ||| D012852 ||| D014012 ||| D003248 ||| D058186 ||| D000505 ||| D006177 ||| D000740	Sleep Initiation and Maintenance Disorders ||| Dyspepsia ||| Depression ||| Pruritus ||| Pancreatitis ||| Sinusitis ||| Tinnitus ||| Constipation ||| Acute Kidney Injury ||| Alopecia ||| Gynecomastia ||| Anemia
	CHEMBL223228	D001249	EFAVIRENZ	Asthma	0	0.0540419	D007319 ||| D004415 ||| D003863 ||| D011537 ||| D010195 ||| D012852 ||| D014012 ||| D003248 ||| D058186 ||| D000505 ||| D006177 ||| D000740	Sleep Initiation and Maintenance Disorders ||| Dyspepsia ||| Depression ||| Pruritus ||| Pancreatitis ||| Sinusitis ||| Tinnitus ||| Constipation ||| Acute Kidney Injury ||| Alopecia ||| Gynecomastia ||| Anemia
	CHEMBL223228	D005764	EFAVIRENZ	Gastroesophageal Reflux	0	0.12439	D007319 ||| D004415 ||| D003863 ||| D011537 ||| D010195 ||| D012852 ||| D014012 ||| D003248 ||| D058186 ||| D000505 ||| D006177 ||| D000740	Sleep Initiation and Maintenance Disorders ||| Dyspepsia ||| Depression ||| Pruritus ||| Pancreatitis ||| Sinusitis ||| Tinnitus ||| Constipation ||| Acute Kidney Injury ||| Alopecia ||| Gynecomastia ||| Anemia
	CHEMBL223228	D007037	EFAVIRENZ	Hypothyroidism	0	0.0211723	D007319 ||| D003863 ||| D010195 ||| D012852 ||| D014012 ||| D003248 ||| D000505 ||| D006177 ||| D000740	Sleep Initiation and Maintenance Disorders ||| Depression ||| Pancreatitis ||| Sinusitis ||| Tinnitus ||| Constipation ||| Alopecia ||| Gynecomastia ||| Anemia
	CHEMBL223228	D008881	EFAVIRENZ	Migraine Disorders	0	0.0839028	D007319 ||| D004415 ||| D003863 ||| D011537 ||| D010195 ||| D012852 ||| D014012 ||| D003248 ||| D058186 ||| D000505 ||| D006177 ||| D000740	Sleep Initiation and Maintenance Disorders ||| Dyspepsia ||| Depression ||| Pruritus ||| Pancreatitis ||| Sinusitis ||| Tinnitus ||| Constipation ||| Acute Kidney Injury ||| Alopecia ||| Gynecomastia ||| Anemia
	CHEMBL223228	D004485	EFAVIRENZ	Eczema	0	0.0239711	D007319 ||| D004415 ||| D003863 ||| D011537 ||| D010195 ||| D012852 ||| D014012 ||| D003248 ||| D058186 ||| D000505 ||| D006177 ||| D000740	Sleep Initiation and Maintenance Disorders ||| Dyspepsia ||| Depression ||| Pruritus ||| Pancreatitis ||| Sinusitis ||| Tinnitus ||| Constipation ||| Acute Kidney Injury ||| Alopecia ||| Gynecomastia ||| Anemia
	CHEMBL223228	D006937	EFAVIRENZ	Hypercholesterolemia	0	0.0726243	D007319 ||| D004415 ||| D003863 ||| D011537 ||| D010195 ||| D012852 ||| D014012 ||| D003248 ||| D058186 ||| D000505 ||| D006177 ||| D000740	Sleep Initiation and Maintenance Disorders ||| Dyspepsia ||| Depression ||| Pruritus ||| Pancreatitis ||| Sinusitis ||| Tinnitus ||| Constipation ||| Acute Kidney Injury ||| Alopecia ||| Gynecomastia ||| Anemia
	CHEMBL223228	D012626	EFAVIRENZ	Sebaceous Gland Neoplasms	0	0.0556806	D007319 ||| D003863 ||| D010195 ||| D012852 ||| D014012 ||| D003248 ||| D000505 ||| D006177 ||| D000740	Sleep Initiation and Maintenance Disorders ||| Depression ||| Pancreatitis ||| Sinusitis ||| Tinnitus ||| Constipation ||| Alopecia ||| Gynecomastia ||| Anemia
	CHEMBL223228	D001943	EFAVIRENZ	Breast Neoplasms	0	0.0589541	D007319 ||| D004415 ||| D003863 ||| D011537 ||| D010195 ||| D012852 ||| D014012 ||| D003248 ||| D058186 ||| D000505 ||| D006177 ||| D000740	Sleep Initiation and Maintenance Disorders ||| Dyspepsia ||| Depression ||| Pruritus ||| Pancreatitis ||| Sinusitis ||| Tinnitus ||| Constipation ||| Acute Kidney Injury ||| Alopecia ||| Gynecomastia ||| Anemia
	CHEMBL223228	D002280	EFAVIRENZ	Carcinoma, Basal Cell	0	0.0428847	D007319 ||| D004415 ||| D003863 ||| D011537 ||| D010195 ||| D012852 ||| D014012 ||| D003248 ||| D058186 ||| D000505 ||| D006177 ||| D000740	Sleep Initiation and Maintenance Disorders ||| Dyspepsia ||| Depression ||| Pruritus ||| Pancreatitis ||| Sinusitis ||| Tinnitus ||| Constipation ||| Acute Kidney Injury ||| Alopecia ||| Gynecomastia ||| Anemia
	CHEMBL223228	D000230	EFAVIRENZ	Adenocarcinoma	0	0.016176	D007319 ||| D003863 ||| D010195 ||| D012852 ||| D014012 ||| D003248 ||| D000505 ||| D006177 ||| D000740	Sleep Initiation and Maintenance Disorders ||| Depression ||| Pancreatitis ||| Sinusitis ||| Tinnitus ||| Constipation ||| Alopecia ||| Gynecomastia ||| Anemia
	CHEMBL223228	D002386	EFAVIRENZ	Cataract	0	0.127507	D007319 ||| D004415 ||| D003863 ||| D011537 ||| D010195 ||| D012852 ||| D014012 ||| D003248 ||| D058186 ||| D000505 ||| D006177 ||| D000740	Sleep Initiation and Maintenance Disorders ||| Dyspepsia ||| Depression ||| Pruritus ||| Pancreatitis ||| Sinusitis ||| Tinnitus ||| Constipation ||| Acute Kidney Injury ||| Alopecia ||| Gynecomastia ||| Anemia
	CHEMBL223228	D006552	EFAVIRENZ	Hernia, Inguinal	0	0.0561717	D007319 ||| D004415 ||| D003863 ||| D011537 ||| D010195 ||| D012852 ||| D014012 ||| D003248 ||| D058186 ||| D000505 ||| D006177 ||| D000740	Sleep Initiation and Maintenance Disorders ||| Dyspepsia ||| Depression ||| Pruritus ||| Pancreatitis ||| Sinusitis ||| Tinnitus ||| Constipation ||| Acute Kidney Injury ||| Alopecia ||| Gynecomastia ||| Anemia
	CHEMBL223228	D012005	EFAVIRENZ	Rectal Prolapse	0	0.0872142	D007319 ||| D003863 ||| D010195 ||| D012852 ||| D014012 ||| D003248 ||| D000505 ||| D006177 ||| D000740	Sleep Initiation and Maintenance Disorders ||| Depression ||| Pancreatitis ||| Sinusitis ||| Tinnitus ||| Constipation ||| Alopecia ||| Gynecomastia ||| Anemia
	CHEMBL223228	D014029	EFAVIRENZ	Tobacco Use Disorder	0	0.0284908	D007319 ||| D003863 ||| D010195 ||| D012852 ||| D014012 ||| D003248 ||| D000505 ||| D006177 ||| D000740	Sleep Initiation and Maintenance Disorders ||| Depression ||| Pancreatitis ||| Sinusitis ||| Tinnitus ||| Constipation ||| Alopecia ||| Gynecomastia ||| Anemia
	CHEMBL223228	D009203	EFAVIRENZ	Myocardial Infarction	0	0.0231103	D007319 ||| D004415 ||| D003863 ||| D011537 ||| D010195 ||| D012852 ||| D014012 ||| D003248 ||| D058186 ||| D000505 ||| D006177 ||| D000740	Sleep Initiation and Maintenance Disorders ||| Dyspepsia ||| Depression ||| Pruritus ||| Pancreatitis ||| Sinusitis ||| Tinnitus ||| Constipation ||| Acute Kidney Injury ||| Alopecia ||| Gynecomastia ||| Anemia
	CHEMBL223228	D005756	EFAVIRENZ	Gastritis	0	0.0456688	D007319 ||| D004415 ||| D003863 ||| D011537 ||| D010195 ||| D012852 ||| D014012 ||| D003248 ||| D058186 ||| D000505 ||| D006177 ||| D000740	Sleep Initiation and Maintenance Disorders ||| Dyspepsia ||| Depression ||| Pruritus ||| Pancreatitis ||| Sinusitis ||| Tinnitus ||| Constipation ||| Acute Kidney Injury ||| Alopecia ||| Gynecomastia ||| Anemia
	CHEMBL223228	D006548	EFAVIRENZ	Hernia, Diaphragmatic	0	0.154072	D007319 ||| D004415 ||| D003863 ||| D011537 ||| D010195 ||| D012852 ||| D014012 ||| D003248 ||| D058186 ||| D000505 ||| D006177 ||| D000740	Sleep Initiation and Maintenance Disorders ||| Dyspepsia ||| Depression ||| Pruritus ||| Pancreatitis ||| Sinusitis ||| Tinnitus ||| Constipation ||| Acute Kidney Injury ||| Alopecia ||| Gynecomastia ||| Anemia
	CHEMBL223228	D000076385	EFAVIRENZ	Diverticular Diseases	0	0.0347519	D007319 ||| D003863 ||| D010195 ||| D012852 ||| D014012 ||| D003248 ||| D000505 ||| D006177 ||| D000740	Sleep Initiation and Maintenance Disorders ||| Depression ||| Pancreatitis ||| Sinusitis ||| Tinnitus ||| Constipation ||| Alopecia ||| Gynecomastia ||| Anemia
	CHEMBL223228	D007319	EFAVIRENZ	Sleep Initiation and Maintenance Disorders	1	0.124667	D004415 ||| D003863 ||| D011537 ||| D010195 ||| D012852 ||| D014012 ||| D003248 ||| D058186 ||| D000505 ||| D006177 ||| D000740	Dyspepsia ||| Depression ||| Pruritus ||| Pancreatitis ||| Sinusitis ||| Tinnitus ||| Constipation ||| Acute Kidney Injury ||| Alopecia ||| Gynecomastia ||| Anemia
	CHEMBL223228	D009290	EFAVIRENZ	Narcolepsy	0	0.0507965	D007319 ||| D004415 ||| D003863 ||| D011537 ||| D010195 ||| D012852 ||| D014012 ||| D003248 ||| D058186 ||| D000505 ||| D006177 ||| D000740	Sleep Initiation and Maintenance Disorders ||| Dyspepsia ||| Depression ||| Pruritus ||| Pancreatitis ||| Sinusitis ||| Tinnitus ||| Constipation ||| Acute Kidney Injury ||| Alopecia ||| Gynecomastia ||| Anemia
	CHEMBL223228	D003922	EFAVIRENZ	Diabetes Mellitus, Type 1	0	0.0246675	D007319 ||| D003863 ||| D010195 ||| D012852 ||| D014012 ||| D003248 ||| D000505 ||| D006177 ||| D000740	Sleep Initiation and Maintenance Disorders ||| Depression ||| Pancreatitis ||| Sinusitis ||| Tinnitus ||| Constipation ||| Alopecia ||| Gynecomastia ||| Anemia
	CHEMBL223228	D002446	EFAVIRENZ	Celiac Disease	0	0.0352866	D007319 ||| D003863 ||| D010195 ||| D012852 ||| D014012 ||| D003248 ||| D000505 ||| D006177 ||| D000740	Sleep Initiation and Maintenance Disorders ||| Depression ||| Pancreatitis ||| Sinusitis ||| Tinnitus ||| Constipation ||| Alopecia ||| Gynecomastia ||| Anemia
	CHEMBL223228	D008105	EFAVIRENZ	Liver Cirrhosis, Biliary	0	0.0983581	D007319 ||| D003863 ||| D010195 ||| D012852 ||| D014012 ||| D003248 ||| D000505 ||| D006177 ||| D000740	Sleep Initiation and Maintenance Disorders ||| Depression ||| Pancreatitis ||| Sinusitis ||| Tinnitus ||| Constipation ||| Alopecia ||| Gynecomastia ||| Anemia
	CHEMBL223228	D014820	EFAVIRENZ	Vitiligo	0	0.0472328	D007319 ||| D003863 ||| D010195 ||| D012852 ||| D014012 ||| D003248 ||| D000505 ||| D006177 ||| D000740	Sleep Initiation and Maintenance Disorders ||| Depression ||| Pancreatitis ||| Sinusitis ||| Tinnitus ||| Constipation ||| Alopecia ||| Gynecomastia ||| Anemia
	CHEMBL223228	D009798	EFAVIRENZ	Ocular Hypertension	0	0.0832341	D007319 ||| D003863 ||| D010195 ||| D012852 ||| D014012 ||| D003248 ||| D000505 ||| D006177 ||| D000740	Sleep Initiation and Maintenance Disorders ||| Depression ||| Pancreatitis ||| Sinusitis ||| Tinnitus ||| Constipation ||| Alopecia ||| Gynecomastia ||| Anemia
	CHEMBL223228	D009447	EFAVIRENZ	Neuroblastoma	0	0.0327125	D007319 ||| D003863 ||| D010195 ||| D012852 ||| D014012 ||| D003248 ||| D000505 ||| D006177 ||| D000740	Sleep Initiation and Maintenance Disorders ||| Depression ||| Pancreatitis ||| Sinusitis ||| Tinnitus ||| Constipation ||| Alopecia ||| Gynecomastia ||| Anemia
	CHEMBL223228	D012559	EFAVIRENZ	Schizophrenia	0	0.0619167	D007319 ||| D004415 ||| D003863 ||| D011537 ||| D010195 ||| D012852 ||| D014012 ||| D003248 ||| D058186 ||| D000505 ||| D006177 ||| D000740	Sleep Initiation and Maintenance Disorders ||| Dyspepsia ||| Depression ||| Pruritus ||| Pancreatitis ||| Sinusitis ||| Tinnitus ||| Constipation ||| Acute Kidney Injury ||| Alopecia ||| Gynecomastia ||| Anemia
	CHEMBL223228	D000690	EFAVIRENZ	Amyotrophic Lateral Sclerosis	0	0.0660867	D007319 ||| D003863 ||| D010195 ||| D012852 ||| D014012 ||| D003248 ||| D000505 ||| D006177 ||| D000740	Sleep Initiation and Maintenance Disorders ||| Depression ||| Pancreatitis ||| Sinusitis ||| Tinnitus ||| Constipation ||| Alopecia ||| Gynecomastia ||| Anemia
	CHEMBL223228	D008180	EFAVIRENZ	Lupus Erythematosus, Systemic	0	0.00322646	D007319 ||| D004415 ||| D003863 ||| D011537 ||| D010195 ||| D012852 ||| D014012 ||| D003248 ||| D058186 ||| D000505 ||| D006177 ||| D000740	Sleep Initiation and Maintenance Disorders ||| Dyspepsia ||| Depression ||| Pruritus ||| Pancreatitis ||| Sinusitis ||| Tinnitus ||| Constipation ||| Acute Kidney Injury ||| Alopecia ||| Gynecomastia ||| Anemia
	CHEMBL223228	D000437	EFAVIRENZ	Alcoholism	0	0.107474	D007319 ||| D003863 ||| D010195 ||| D012852 ||| D014012 ||| D003248 ||| D000505 ||| D006177 ||| D000740	Sleep Initiation and Maintenance Disorders ||| Depression ||| Pancreatitis ||| Sinusitis ||| Tinnitus ||| Constipation ||| Alopecia ||| Gynecomastia ||| Anemia
	CHEMBL223228	D000067877	EFAVIRENZ	Autism Spectrum Disorder	0	0.0850741	D007319 ||| D003863 ||| D010195 ||| D012852 ||| D014012 ||| D003248 ||| D000505 ||| D006177 ||| D000740	Sleep Initiation and Maintenance Disorders ||| Depression ||| Pancreatitis ||| Sinusitis ||| Tinnitus ||| Constipation ||| Alopecia ||| Gynecomastia ||| Anemia
	CHEMBL223228	D001714	EFAVIRENZ	Bipolar Disorder	0	0.0883598	D007319 ||| D004415 ||| D003863 ||| D011537 ||| D010195 ||| D012852 ||| D014012 ||| D003248 ||| D058186 ||| D000505 ||| D006177 ||| D000740	Sleep Initiation and Maintenance Disorders ||| Dyspepsia ||| Depression ||| Pruritus ||| Pancreatitis ||| Sinusitis ||| Tinnitus ||| Constipation ||| Acute Kidney Injury ||| Alopecia ||| Gynecomastia ||| Anemia
	CHEMBL223228	D009771	EFAVIRENZ	Obsessive-Compulsive Disorder	0	0.0785999	D007319 ||| D003863 ||| D010195 ||| D012852 ||| D014012 ||| D003248 ||| D000505 ||| D006177 ||| D000740	Sleep Initiation and Maintenance Disorders ||| Depression ||| Pancreatitis ||| Sinusitis ||| Tinnitus ||| Constipation ||| Alopecia ||| Gynecomastia ||| Anemia
	CHEMBL223228	D003924	EFAVIRENZ	Diabetes Mellitus, Type 2	0	0.0521093	D007319 ||| D003863 ||| D010195 ||| D012852 ||| D014012 ||| D003248 ||| D000505 ||| D006177 ||| D000740	Sleep Initiation and Maintenance Disorders ||| Depression ||| Pancreatitis ||| Sinusitis ||| Tinnitus ||| Constipation ||| Alopecia ||| Gynecomastia ||| Anemia
	CHEMBL223228	D000544	EFAVIRENZ	Alzheimer Disease	0	0.10543	D007319 ||| D003863 ||| D010195 ||| D012852 ||| D014012 ||| D003248 ||| D000505 ||| D006177 ||| D000740	Sleep Initiation and Maintenance Disorders ||| Depression ||| Pancreatitis ||| Sinusitis ||| Tinnitus ||| Constipation ||| Alopecia ||| Gynecomastia ||| Anemia
	CHEMBL223228	D004827	EFAVIRENZ	Epilepsy	0	0.0572554	D007319 ||| D004415 ||| D003863 ||| D011537 ||| D010195 ||| D012852 ||| D014012 ||| D003248 ||| D058186 ||| D000505 ||| D006177 ||| D000740	Sleep Initiation and Maintenance Disorders ||| Dyspepsia ||| Depression ||| Pruritus ||| Pancreatitis ||| Sinusitis ||| Tinnitus ||| Constipation ||| Acute Kidney Injury ||| Alopecia ||| Gynecomastia ||| Anemia
	CHEMBL223228	D005901	EFAVIRENZ	Glaucoma	0	0.0566206	D007319 ||| D004415 ||| D003863 ||| D011537 ||| D010195 ||| D012852 ||| D014012 ||| D003248 ||| D058186 ||| D000505 ||| D006177 ||| D000740	Sleep Initiation and Maintenance Disorders ||| Dyspepsia ||| Depression ||| Pruritus ||| Pancreatitis ||| Sinusitis ||| Tinnitus ||| Constipation ||| Acute Kidney Injury ||| Alopecia ||| Gynecomastia ||| Anemia
	CHEMBL223228	D051436	EFAVIRENZ	Renal Insufficiency, Chronic	0	0.0622764	D007319 ||| D003863 ||| D010195 ||| D012852 ||| D014012 ||| D003248 ||| D000505 ||| D006177 ||| D000740	Sleep Initiation and Maintenance Disorders ||| Depression ||| Pancreatitis ||| Sinusitis ||| Tinnitus ||| Constipation ||| Alopecia ||| Gynecomastia ||| Anemia
	CHEMBL223228	D013167	EFAVIRENZ	Spondylitis, Ankylosing	0	0.0440979	D007319 ||| D003863 ||| D010195 ||| D012852 ||| D014012 ||| D003248 ||| D000505 ||| D006177 ||| D000740	Sleep Initiation and Maintenance Disorders ||| Depression ||| Pancreatitis ||| Sinusitis ||| Tinnitus ||| Constipation ||| Alopecia ||| Gynecomastia ||| Anemia
	CHEMBL223228	D003863	EFAVIRENZ	Depression	1	0.0990721	D007319 ||| D004415 ||| D011537 ||| D010195 ||| D012852 ||| D014012 ||| D003248 ||| D058186 ||| D000505 ||| D006177 ||| D000740	Sleep Initiation and Maintenance Disorders ||| Dyspepsia ||| Pruritus ||| Pancreatitis ||| Sinusitis ||| Tinnitus ||| Constipation ||| Acute Kidney Injury ||| Alopecia ||| Gynecomastia ||| Anemia
	CHEMBL223228	D010003	EFAVIRENZ	Osteoarthritis	0	0.120962	D007319 ||| D004415 ||| D003863 ||| D011537 ||| D010195 ||| D012852 ||| D014012 ||| D003248 ||| D058186 ||| D000505 ||| D006177 ||| D000740	Sleep Initiation and Maintenance Disorders ||| Dyspepsia ||| Depression ||| Pruritus ||| Pancreatitis ||| Sinusitis ||| Tinnitus ||| Constipation ||| Acute Kidney Injury ||| Alopecia ||| Gynecomastia ||| Anemia
	CHEMBL223228	D000419	EFAVIRENZ	Albuminuria	0	0.0214235	D007319 ||| D003863 ||| D010195 ||| D012852 ||| D014012 ||| D003248 ||| D000505 ||| D006177 ||| D000740	Sleep Initiation and Maintenance Disorders ||| Depression ||| Pancreatitis ||| Sinusitis ||| Tinnitus ||| Constipation ||| Alopecia ||| Gynecomastia ||| Anemia
	CHEMBL223228	D001281	EFAVIRENZ	Atrial Fibrillation	0	0.0304069	D007319 ||| D004415 ||| D003863 ||| D011537 ||| D010195 ||| D012852 ||| D014012 ||| D003248 ||| D058186 ||| D000505 ||| D006177 ||| D000740	Sleep Initiation and Maintenance Disorders ||| Dyspepsia ||| Depression ||| Pruritus ||| Pancreatitis ||| Sinusitis ||| Tinnitus ||| Constipation ||| Acute Kidney Injury ||| Alopecia ||| Gynecomastia ||| Anemia
	CHEMBL223228	D006973	EFAVIRENZ	Hypertension	0	0.109248	D007319 ||| D004415 ||| D003863 ||| D011537 ||| D010195 ||| D012852 ||| D014012 ||| D003248 ||| D058186 ||| D000505 ||| D006177 ||| D000740	Sleep Initiation and Maintenance Disorders ||| Dyspepsia ||| Depression ||| Pruritus ||| Pancreatitis ||| Sinusitis ||| Tinnitus ||| Constipation ||| Acute Kidney Injury ||| Alopecia ||| Gynecomastia ||| Anemia
	CHEMBL223228	D006327	EFAVIRENZ	Heart Block	0	0.0449371	D007319 ||| D004415 ||| D003863 ||| D011537 ||| D010195 ||| D012852 ||| D003248 ||| D058186 ||| D000505 ||| D006177 ||| D000740	Sleep Initiation and Maintenance Disorders ||| Dyspepsia ||| Depression ||| Pruritus ||| Pancreatitis ||| Sinusitis ||| Constipation ||| Acute Kidney Injury ||| Alopecia ||| Gynecomastia ||| Anemia
	CHEMBL223228	D055623	EFAVIRENZ	Keratosis, Actinic	0	0.0535143	D007319 ||| D004415 ||| D003863 ||| D011537 ||| D010195 ||| D012852 ||| D003248 ||| D058186 ||| D000505 ||| D006177 ||| D000740	Sleep Initiation and Maintenance Disorders ||| Dyspepsia ||| Depression ||| Pruritus ||| Pancreatitis ||| Sinusitis ||| Constipation ||| Acute Kidney Injury ||| Alopecia ||| Gynecomastia ||| Anemia
	CHEMBL223228	D001991	EFAVIRENZ	Bronchitis	0	0.0800061	D007319 ||| D004415 ||| D003863 ||| D011537 ||| D010195 ||| D012852 ||| D003248 ||| D058186 ||| D000505 ||| D006177 ||| D000740	Sleep Initiation and Maintenance Disorders ||| Dyspepsia ||| Depression ||| Pruritus ||| Pancreatitis ||| Sinusitis ||| Constipation ||| Acute Kidney Injury ||| Alopecia ||| Gynecomastia ||| Anemia
	CHEMBL223228	D008175	EFAVIRENZ	Lung Neoplasms	0	0.0373462	D007319 ||| D004415 ||| D003863 ||| D011537 ||| D010195 ||| D012852 ||| D003248 ||| D058186 ||| D000505 ||| D006177 ||| D000740	Sleep Initiation and Maintenance Disorders ||| Dyspepsia ||| Depression ||| Pruritus ||| Pancreatitis ||| Sinusitis ||| Constipation ||| Acute Kidney Injury ||| Alopecia ||| Gynecomastia ||| Anemia
	CHEMBL223228	D008545	EFAVIRENZ	Melanoma	0	0.0202832	D007319 ||| D004415 ||| D003863 ||| D011537 ||| D010195 ||| D012852 ||| D003248 ||| D058186 ||| D000505 ||| D006177 ||| D000740	Sleep Initiation and Maintenance Disorders ||| Dyspepsia ||| Depression ||| Pruritus ||| Pancreatitis ||| Sinusitis ||| Constipation ||| Acute Kidney Injury ||| Alopecia ||| Gynecomastia ||| Anemia
	CHEMBL223228	D008228	EFAVIRENZ	Lymphoma, Non-Hodgkin	0	0.138165	D007319 ||| D004415 ||| D003863 ||| D011537 ||| D010195 ||| D012852 ||| D003248 ||| D058186 ||| D000505 ||| D006177 ||| D000740	Sleep Initiation and Maintenance Disorders ||| Dyspepsia ||| Depression ||| Pruritus ||| Pancreatitis ||| Sinusitis ||| Constipation ||| Acute Kidney Injury ||| Alopecia ||| Gynecomastia ||| Anemia
	CHEMBL223228	D002294	EFAVIRENZ	Carcinoma, Squamous Cell	0	0.0536838	D007319 ||| D004415 ||| D003863 ||| D011537 ||| D010195 ||| D012852 ||| D003248 ||| D058186 ||| D000505 ||| D006177 ||| D000740	Sleep Initiation and Maintenance Disorders ||| Dyspepsia ||| Depression ||| Pruritus ||| Pancreatitis ||| Sinusitis ||| Constipation ||| Acute Kidney Injury ||| Alopecia ||| Gynecomastia ||| Anemia
	CHEMBL223228	D002349	EFAVIRENZ	Carpal Tunnel Syndrome	0	0.170224	D007319 ||| D004415 ||| D003863 ||| D011537 ||| D010195 ||| D012852 ||| D014012 ||| D003248 ||| D058186 ||| D000505 ||| D006177 ||| D000740	Sleep Initiation and Maintenance Disorders ||| Dyspepsia ||| Depression ||| Pruritus ||| Pancreatitis ||| Sinusitis ||| Tinnitus ||| Constipation ||| Acute Kidney Injury ||| Alopecia ||| Gynecomastia ||| Anemia
	CHEMBL223228	D016883	EFAVIRENZ	Diabetic Ketoacidosis	0	0.122894	D007319 ||| D004415 ||| D003863 ||| D011537 ||| D010195 ||| D012852 ||| D003248 ||| D058186 ||| D000505 ||| D006177 ||| D000740	Sleep Initiation and Maintenance Disorders ||| Dyspepsia ||| Depression ||| Pruritus ||| Pancreatitis ||| Sinusitis ||| Constipation ||| Acute Kidney Injury ||| Alopecia ||| Gynecomastia ||| Anemia
	CHEMBL223228	D001749	EFAVIRENZ	Urinary Bladder Neoplasms	0	0.0986422	D007319 ||| D004415 ||| D003863 ||| D011537 ||| D010195 ||| D012852 ||| D003248 ||| D058186 ||| D000505 ||| D006177 ||| D000740	Sleep Initiation and Maintenance Disorders ||| Dyspepsia ||| Depression ||| Pruritus ||| Pancreatitis ||| Sinusitis ||| Constipation ||| Acute Kidney Injury ||| Alopecia ||| Gynecomastia ||| Anemia
	CHEMBL223228	D007889	EFAVIRENZ	Leiomyoma	0	0.0497838	D007319 ||| D004415 ||| D003863 ||| D011537 ||| D010195 ||| D012852 ||| D003248 ||| D058186 ||| D000505 ||| D006177 ||| D000740	Sleep Initiation and Maintenance Disorders ||| Dyspepsia ||| Depression ||| Pruritus ||| Pancreatitis ||| Sinusitis ||| Constipation ||| Acute Kidney Injury ||| Alopecia ||| Gynecomastia ||| Anemia
	CHEMBL223228	D018798	EFAVIRENZ	Anemia, Iron-Deficiency	0	0.0210565	D007319 ||| D004415 ||| D003863 ||| D011537 ||| D010195 ||| D012852 ||| D003248 ||| D058186 ||| D000505 ||| D006177 ||| D000740	Sleep Initiation and Maintenance Disorders ||| Dyspepsia ||| Depression ||| Pruritus ||| Pancreatitis ||| Sinusitis ||| Constipation ||| Acute Kidney Injury ||| Alopecia ||| Gynecomastia ||| Anemia
	CHEMBL223228	D000380	EFAVIRENZ	Agranulocytosis	0	0.0736207	D007319 ||| D004415 ||| D003863 ||| D011537 ||| D010195 ||| D012852 ||| D003248 ||| D058186 ||| D006177 ||| D000740	Sleep Initiation and Maintenance Disorders ||| Dyspepsia ||| Depression ||| Pruritus ||| Pancreatitis ||| Sinusitis ||| Constipation ||| Acute Kidney Injury ||| Gynecomastia ||| Anemia
	CHEMBL223228	D012893	EFAVIRENZ	Sleep Wake Disorders	0	0.0256618	D007319 ||| D004415 ||| D003863 ||| D011537 ||| D010195 ||| D012852 ||| D003248 ||| D058186 ||| D000505 ||| D006177 ||| D000740	Sleep Initiation and Maintenance Disorders ||| Dyspepsia ||| Depression ||| Pruritus ||| Pancreatitis ||| Sinusitis ||| Constipation ||| Acute Kidney Injury ||| Alopecia ||| Gynecomastia ||| Anemia
	CHEMBL223228	D006429	EFAVIRENZ	Hemiplegia	0	0.0483073	D007319 ||| D004415 ||| D003863 ||| D011537 ||| D010195 ||| D012852 ||| D003248 ||| D058186 ||| D006177 ||| D000740	Sleep Initiation and Maintenance Disorders ||| Dyspepsia ||| Depression ||| Pruritus ||| Pancreatitis ||| Sinusitis ||| Constipation ||| Acute Kidney Injury ||| Gynecomastia ||| Anemia
	CHEMBL223228	D011655	EFAVIRENZ	Pulmonary Embolism	0	0.0623708	D007319 ||| D004415 ||| D003863 ||| D011537 ||| D010195 ||| D012852 ||| D003248 ||| D058186 ||| D000505 ||| D006177 ||| D000740	Sleep Initiation and Maintenance Disorders ||| Dyspepsia ||| Depression ||| Pruritus ||| Pancreatitis ||| Sinusitis ||| Constipation ||| Acute Kidney Injury ||| Alopecia ||| Gynecomastia ||| Anemia
	CHEMBL223228	D009202	EFAVIRENZ	Cardiomyopathies	0	0.0119556	D007319 ||| D004415 ||| D003863 ||| D011537 ||| D010195 ||| D012852 ||| D014012 ||| D003248 ||| D058186 ||| D000505 ||| D006177 ||| D000740	Sleep Initiation and Maintenance Disorders ||| Dyspepsia ||| Depression ||| Pruritus ||| Pancreatitis ||| Sinusitis ||| Tinnitus ||| Constipation ||| Acute Kidney Injury ||| Alopecia ||| Gynecomastia ||| Anemia
	CHEMBL223228	D013345	EFAVIRENZ	Subarachnoid Hemorrhage	0	0.0168733	D007319 ||| D004415 ||| D003863 ||| D011537 ||| D010195 ||| D012852 ||| D003248 ||| D058186 ||| D000505 ||| D006177 ||| D000740	Sleep Initiation and Maintenance Disorders ||| Dyspepsia ||| Depression ||| Pruritus ||| Pancreatitis ||| Sinusitis ||| Constipation ||| Acute Kidney Injury ||| Alopecia ||| Gynecomastia ||| Anemia
	CHEMBL223228	D002543	EFAVIRENZ	Cerebral Hemorrhage	0	0.0456451	D007319 ||| D004415 ||| D003863 ||| D011537 ||| D010195 ||| D012852 ||| D003248 ||| D058186 ||| D000505 ||| D006177 ||| D000740	Sleep Initiation and Maintenance Disorders ||| Dyspepsia ||| Depression ||| Pruritus ||| Pancreatitis ||| Sinusitis ||| Constipation ||| Acute Kidney Injury ||| Alopecia ||| Gynecomastia ||| Anemia
	CHEMBL223228	D002544	EFAVIRENZ	Cerebral Infarction	0	0.0308204	D007319 ||| D004415 ||| D003863 ||| D011537 ||| D010195 ||| D012852 ||| D003248 ||| D058186 ||| D006177 ||| D000740	Sleep Initiation and Maintenance Disorders ||| Dyspepsia ||| Depression ||| Pruritus ||| Pancreatitis ||| Sinusitis ||| Constipation ||| Acute Kidney Injury ||| Gynecomastia ||| Anemia
	CHEMBL223228	D050197	EFAVIRENZ	Arteriosclerosis	0	0.043079	D007319 ||| D004415 ||| D003863 ||| D011537 ||| D010195 ||| D012852 ||| D003248 ||| D058186 ||| D000505 ||| D006177 ||| D000740	Sleep Initiation and Maintenance Disorders ||| Dyspepsia ||| Depression ||| Pruritus ||| Pancreatitis ||| Sinusitis ||| Constipation ||| Acute Kidney Injury ||| Alopecia ||| Gynecomastia ||| Anemia
	CHEMBL223228	D010689	EFAVIRENZ	Phlebitis	0	0.0562136	D007319 ||| D004415 ||| D003863 ||| D011537 ||| D010195 ||| D012852 ||| D003248 ||| D058186 ||| D006177 ||| D000740	Sleep Initiation and Maintenance Disorders ||| Dyspepsia ||| Depression ||| Pruritus ||| Pancreatitis ||| Sinusitis ||| Constipation ||| Acute Kidney Injury ||| Gynecomastia ||| Anemia
	CHEMBL223228	D006484	EFAVIRENZ	Hemorrhoids	0	0.0391719	D007319 ||| D004415 ||| D003863 ||| D011537 ||| D010195 ||| D012852 ||| D003248 ||| D058186 ||| D000505 ||| D006177 ||| D000740	Sleep Initiation and Maintenance Disorders ||| Dyspepsia ||| Depression ||| Pruritus ||| Pancreatitis ||| Sinusitis ||| Constipation ||| Acute Kidney Injury ||| Alopecia ||| Gynecomastia ||| Anemia
	CHEMBL223228	D007022	EFAVIRENZ	Hypotension	0	0.118254	D007319 ||| D004415 ||| D003863 ||| D011537 ||| D010195 ||| D012852 ||| D003248 ||| D058186 ||| D006177 ||| D000740	Sleep Initiation and Maintenance Disorders ||| Dyspepsia ||| Depression ||| Pruritus ||| Pancreatitis ||| Sinusitis ||| Constipation ||| Acute Kidney Injury ||| Gynecomastia ||| Anemia
	CHEMBL223228	D012852	EFAVIRENZ	Sinusitis	1	0.0775611	D007319 ||| D004415 ||| D003863 ||| D011537 ||| D010195 ||| D003248 ||| D058186 ||| D000505 ||| D006177 ||| D000740	Sleep Initiation and Maintenance Disorders ||| Dyspepsia ||| Depression ||| Pruritus ||| Pancreatitis ||| Constipation ||| Acute Kidney Injury ||| Alopecia ||| Gynecomastia ||| Anemia
	CHEMBL223228	D010996	EFAVIRENZ	Pleural Effusion	0	0.0684119	D007319 ||| D004415 ||| D003863 ||| D011537 ||| D010195 ||| D012852 ||| D003248 ||| D058186 ||| D006177 ||| D000740	Sleep Initiation and Maintenance Disorders ||| Dyspepsia ||| Depression ||| Pruritus ||| Pancreatitis ||| Sinusitis ||| Constipation ||| Acute Kidney Injury ||| Gynecomastia ||| Anemia
	CHEMBL223228	D011030	EFAVIRENZ	Pneumothorax	0	0.0552865	D007319 ||| D004415 ||| D003863 ||| D011537 ||| D010195 ||| D012852 ||| D003248 ||| D058186 ||| D000505 ||| D006177 ||| D000740	Sleep Initiation and Maintenance Disorders ||| Dyspepsia ||| Depression ||| Pruritus ||| Pancreatitis ||| Sinusitis ||| Constipation ||| Acute Kidney Injury ||| Alopecia ||| Gynecomastia ||| Anemia
	CHEMBL223228	D014060	EFAVIRENZ	Tongue Diseases	0	0.0779363	D007319 ||| D004415 ||| D003863 ||| D011537 ||| D010195 ||| D012852 ||| D003248 ||| D058186 ||| D006177 ||| D000740	Sleep Initiation and Maintenance Disorders ||| Dyspepsia ||| Depression ||| Pruritus ||| Pancreatitis ||| Sinusitis ||| Constipation ||| Acute Kidney Injury ||| Gynecomastia ||| Anemia
	CHEMBL223228	D004941	EFAVIRENZ	Esophagitis	0	0.07113	D007319 ||| D004415 ||| D003863 ||| D011537 ||| D010195 ||| D012852 ||| D003248 ||| D058186 ||| D006177 ||| D000740	Sleep Initiation and Maintenance Disorders ||| Dyspepsia ||| Depression ||| Pruritus ||| Pancreatitis ||| Sinusitis ||| Constipation ||| Acute Kidney Injury ||| Gynecomastia ||| Anemia
	CHEMBL223228	D013276	EFAVIRENZ	Stomach Ulcer	0	0.182378	D007319 ||| D004415 ||| D003863 ||| D011537 ||| D010195 ||| D012852 ||| D003248 ||| D058186 ||| D000505 ||| D006177 ||| D000740	Sleep Initiation and Maintenance Disorders ||| Dyspepsia ||| Depression ||| Pruritus ||| Pancreatitis ||| Sinusitis ||| Constipation ||| Acute Kidney Injury ||| Alopecia ||| Gynecomastia ||| Anemia
	CHEMBL223228	D004415	EFAVIRENZ	Dyspepsia	1	0.0478072	D007319 ||| D003863 ||| D011537 ||| D010195 ||| D012852 ||| D003248 ||| D058186 ||| D006177 ||| D000740	Sleep Initiation and Maintenance Disorders ||| Depression ||| Pruritus ||| Pancreatitis ||| Sinusitis ||| Constipation ||| Acute Kidney Injury ||| Gynecomastia ||| Anemia
	CHEMBL223228	D002769	EFAVIRENZ	Cholelithiasis	0	0.209926	D007319 ||| D004415 ||| D003863 ||| D011537 ||| D010195 ||| D012852 ||| D014012 ||| D003248 ||| D058186 ||| D000505 ||| D006177 ||| D000740	Sleep Initiation and Maintenance Disorders ||| Dyspepsia ||| Depression ||| Pruritus ||| Pancreatitis ||| Sinusitis ||| Tinnitus ||| Constipation ||| Acute Kidney Injury ||| Alopecia ||| Gynecomastia ||| Anemia
	CHEMBL223228	D002764	EFAVIRENZ	Cholecystitis	0	0.0808874	D007319 ||| D004415 ||| D003863 ||| D011537 ||| D010195 ||| D012852 ||| D003248 ||| D058186 ||| D000505 ||| D006177 ||| D000740	Sleep Initiation and Maintenance Disorders ||| Dyspepsia ||| Depression ||| Pruritus ||| Pancreatitis ||| Sinusitis ||| Constipation ||| Acute Kidney Injury ||| Alopecia ||| Gynecomastia ||| Anemia
	CHEMBL223228	D010195	EFAVIRENZ	Pancreatitis	1	0.0432588	D007319 ||| D004415 ||| D003863 ||| D011537 ||| D012852 ||| D003248 ||| D058186 ||| D000505 ||| D006177 ||| D000740	Sleep Initiation and Maintenance Disorders ||| Dyspepsia ||| Depression ||| Pruritus ||| Sinusitis ||| Constipation ||| Acute Kidney Injury ||| Alopecia ||| Gynecomastia ||| Anemia
	CHEMBL223228	D008286	EFAVIRENZ	Malabsorption Syndromes	0	0.065068	D007319 ||| D004415 ||| D003863 ||| D011537 ||| D010195 ||| D012852 ||| D003248 ||| D058186 ||| D006177 ||| D000740	Sleep Initiation and Maintenance Disorders ||| Dyspepsia ||| Depression ||| Pruritus ||| Pancreatitis ||| Sinusitis ||| Constipation ||| Acute Kidney Injury ||| Gynecomastia ||| Anemia
	CHEMBL223228	D002481	EFAVIRENZ	Cellulitis	0	0.0719289	D007319 ||| D004415 ||| D003863 ||| D011537 ||| D010195 ||| D012852 ||| D003248 ||| D058186 ||| D006177 ||| D000740	Sleep Initiation and Maintenance Disorders ||| Dyspepsia ||| Depression ||| Pruritus ||| Pancreatitis ||| Sinusitis ||| Constipation ||| Acute Kidney Injury ||| Gynecomastia ||| Anemia
	CHEMBL223228	D011537	EFAVIRENZ	Pruritus	1	0.0341403	D007319 ||| D004415 ||| D003863 ||| D010195 ||| D012852 ||| D003248 ||| D058186 ||| D006177 ||| D000740	Sleep Initiation and Maintenance Disorders ||| Dyspepsia ||| Depression ||| Pancreatitis ||| Sinusitis ||| Constipation ||| Acute Kidney Injury ||| Gynecomastia ||| Anemia
	CHEMBL223228	D008010	EFAVIRENZ	Lichen Planus	0	0.170058	D007319 ||| D004415 ||| D003863 ||| D011537 ||| D010195 ||| D012852 ||| D003248 ||| D058186 ||| D000505 ||| D006177 ||| D000740	Sleep Initiation and Maintenance Disorders ||| Dyspepsia ||| Depression ||| Pruritus ||| Pancreatitis ||| Sinusitis ||| Constipation ||| Acute Kidney Injury ||| Alopecia ||| Gynecomastia ||| Anemia
	CHEMBL223228	D017492	EFAVIRENZ	Keratosis, Seborrheic	0	0.0625832	D007319 ||| D004415 ||| D003863 ||| D011537 ||| D010195 ||| D012852 ||| D003248 ||| D058186 ||| D000505 ||| D006177 ||| D000740	Sleep Initiation and Maintenance Disorders ||| Dyspepsia ||| Depression ||| Pruritus ||| Pancreatitis ||| Sinusitis ||| Constipation ||| Acute Kidney Injury ||| Alopecia ||| Gynecomastia ||| Anemia
	CHEMBL223228	D011704	EFAVIRENZ	Pyelonephritis	0	0.0135752	D007319 ||| D004415 ||| D003863 ||| D011537 ||| D010195 ||| D012852 ||| D003248 ||| D058186 ||| D006177 ||| D000740	Sleep Initiation and Maintenance Disorders ||| Dyspepsia ||| Depression ||| Pruritus ||| Pancreatitis ||| Sinusitis ||| Constipation ||| Acute Kidney Injury ||| Gynecomastia ||| Anemia
	CHEMBL223228	D058186	EFAVIRENZ	Acute Kidney Injury	1	0.0969201	D007319 ||| D004415 ||| D003863 ||| D011537 ||| D010195 ||| D012852 ||| D003248 ||| D006177 ||| D000740	Sleep Initiation and Maintenance Disorders ||| Dyspepsia ||| Depression ||| Pruritus ||| Pancreatitis ||| Sinusitis ||| Constipation ||| Gynecomastia ||| Anemia
	CHEMBL223228	D007676	EFAVIRENZ	Kidney Failure, Chronic	0	0.140251	D007319 ||| D004415 ||| D003863 ||| D011537 ||| D010195 ||| D012852 ||| D014012 ||| D003248 ||| D058186 ||| D000505 ||| D006177 ||| D000740	Sleep Initiation and Maintenance Disorders ||| Dyspepsia ||| Depression ||| Pruritus ||| Pancreatitis ||| Sinusitis ||| Tinnitus ||| Constipation ||| Acute Kidney Injury ||| Alopecia ||| Gynecomastia ||| Anemia
	CHEMBL223228	D003556	EFAVIRENZ	Cystitis	0	0.0711396	D007319 ||| D004415 ||| D003863 ||| D011537 ||| D010195 ||| D012852 ||| D003248 ||| D058186 ||| D000505 ||| D006177 ||| D000740	Sleep Initiation and Maintenance Disorders ||| Dyspepsia ||| Depression ||| Pruritus ||| Pancreatitis ||| Sinusitis ||| Constipation ||| Acute Kidney Injury ||| Alopecia ||| Gynecomastia ||| Anemia
	CHEMBL223228	D011470	EFAVIRENZ	Prostatic Hyperplasia	0	0.0155408	D007319 ||| D004415 ||| D003863 ||| D011537 ||| D010195 ||| D012852 ||| D003248 ||| D058186 ||| D000505 ||| D006177 ||| D000740	Sleep Initiation and Maintenance Disorders ||| Dyspepsia ||| Depression ||| Pruritus ||| Pancreatitis ||| Sinusitis ||| Constipation ||| Acute Kidney Injury ||| Alopecia ||| Gynecomastia ||| Anemia
	CHEMBL223228	D011472	EFAVIRENZ	Prostatitis	0	0.0604334	D007319 ||| D004415 ||| D003863 ||| D011537 ||| D010195 ||| D012852 ||| D003248 ||| D058186 ||| D006177 ||| D000740	Sleep Initiation and Maintenance Disorders ||| Dyspepsia ||| Depression ||| Pruritus ||| Pancreatitis ||| Sinusitis ||| Constipation ||| Acute Kidney Injury ||| Gynecomastia ||| Anemia
	CHEMBL223228	D005348	EFAVIRENZ	Fibrocystic Breast Disease	0	0.0216804	D007319 ||| D004415 ||| D003863 ||| D011537 ||| D010195 ||| D012852 ||| D003248 ||| D058186 ||| D006177 ||| D000740	Sleep Initiation and Maintenance Disorders ||| Dyspepsia ||| Depression ||| Pruritus ||| Pancreatitis ||| Sinusitis ||| Constipation ||| Acute Kidney Injury ||| Gynecomastia ||| Anemia
	CHEMBL223228	D006177	EFAVIRENZ	Gynecomastia	1	0.0297771	D007319 ||| D004415 ||| D003863 ||| D011537 ||| D010195 ||| D012852 ||| D003248 ||| D058186 ||| D000505 ||| D000740	Sleep Initiation and Maintenance Disorders ||| Dyspepsia ||| Depression ||| Pruritus ||| Pancreatitis ||| Sinusitis ||| Constipation ||| Acute Kidney Injury ||| Alopecia ||| Anemia
	CHEMBL223228	D004715	EFAVIRENZ	Endometriosis	0	0.0675417	D007319 ||| D004415 ||| D003863 ||| D011537 ||| D010195 ||| D012852 ||| D003248 ||| D058186 ||| D000505 ||| D006177 ||| D000740	Sleep Initiation and Maintenance Disorders ||| Dyspepsia ||| Depression ||| Pruritus ||| Pancreatitis ||| Sinusitis ||| Constipation ||| Acute Kidney Injury ||| Alopecia ||| Gynecomastia ||| Anemia
	CHEMBL223228	D003680	EFAVIRENZ	Deglutition Disorders	0	0.0339646	D007319 ||| D004415 ||| D003863 ||| D011537 ||| D010195 ||| D012852 ||| D003248 ||| D058186 ||| D006177 ||| D000740	Sleep Initiation and Maintenance Disorders ||| Dyspepsia ||| Depression ||| Pruritus ||| Pancreatitis ||| Sinusitis ||| Constipation ||| Acute Kidney Injury ||| Gynecomastia ||| Anemia
	CHEMBL223228	D001201	EFAVIRENZ	Ascites	0	0.0634288	D007319 ||| D004415 ||| D003863 ||| D011537 ||| D010195 ||| D012852 ||| D003248 ||| D058186 ||| D006177 ||| D000740	Sleep Initiation and Maintenance Disorders ||| Dyspepsia ||| Depression ||| Pruritus ||| Pancreatitis ||| Sinusitis ||| Constipation ||| Acute Kidney Injury ||| Gynecomastia ||| Anemia
	CHEMBL223228	D005076	EFAVIRENZ	Exanthema	0	0.0276931	D007319 ||| D004415 ||| D003863 ||| D011537 ||| D010195 ||| D012852 ||| D003248 ||| D058186 ||| D006177 ||| D000740	Sleep Initiation and Maintenance Disorders ||| Dyspepsia ||| Depression ||| Pruritus ||| Pancreatitis ||| Sinusitis ||| Constipation ||| Acute Kidney Injury ||| Gynecomastia ||| Anemia
	CHEMBL223228	D014717	EFAVIRENZ	Vertigo	0	0.0431919	D007319 ||| D004415 ||| D003863 ||| D011537 ||| D010195 ||| D012852 ||| D003248 ||| D058186 ||| D000505 ||| D006177 ||| D000740	Sleep Initiation and Maintenance Disorders ||| Dyspepsia ||| Depression ||| Pruritus ||| Pancreatitis ||| Sinusitis ||| Constipation ||| Acute Kidney Injury ||| Alopecia ||| Gynecomastia ||| Anemia
	CHEMBL223228	D013575	EFAVIRENZ	Syncope	0	0.0312513	D007319 ||| D004415 ||| D003863 ||| D011537 ||| D010195 ||| D012852 ||| D003248 ||| D058186 ||| D006177 ||| D000740	Sleep Initiation and Maintenance Disorders ||| Dyspepsia ||| Depression ||| Pruritus ||| Pancreatitis ||| Sinusitis ||| Constipation ||| Acute Kidney Injury ||| Gynecomastia ||| Anemia
	CHEMBL223228	D007766	EFAVIRENZ	Lacrimal Apparatus Diseases	0	0.0292207	D007319 ||| D004415 ||| D003863 ||| D011537 ||| D010195 ||| D012852 ||| D003248 ||| D058186 ||| D006177 ||| D000740	Sleep Initiation and Maintenance Disorders ||| Dyspepsia ||| Depression ||| Pruritus ||| Pancreatitis ||| Sinusitis ||| Constipation ||| Acute Kidney Injury ||| Gynecomastia ||| Anemia
	CHEMBL223228	D006471	EFAVIRENZ	Gastrointestinal Hemorrhage	0	0.0231769	D007319 ||| D004415 ||| D003863 ||| D011537 ||| D010195 ||| D012852 ||| D003248 ||| D058186 ||| D006177 ||| D000740	Sleep Initiation and Maintenance Disorders ||| Dyspepsia ||| Depression ||| Pruritus ||| Pancreatitis ||| Sinusitis ||| Constipation ||| Acute Kidney Injury ||| Gynecomastia ||| Anemia
	CHEMBL223228	D010437	EFAVIRENZ	Peptic Ulcer	0	0.257703	D007319 ||| D004415 ||| D003863 ||| D011537 ||| D010195 ||| D012852 ||| D003248 ||| D058186 ||| D000505 ||| D006177 ||| D000740	Sleep Initiation and Maintenance Disorders ||| Dyspepsia ||| Depression ||| Pruritus ||| Pancreatitis ||| Sinusitis ||| Constipation ||| Acute Kidney Injury ||| Alopecia ||| Gynecomastia ||| Anemia
	CHEMBL223228	D005921	EFAVIRENZ	Glomerulonephritis	0	0.11536	D007319 ||| D004415 ||| D003863 ||| D011537 ||| D010195 ||| D012852 ||| D003248 ||| D058186 ||| D000505 ||| D006177 ||| D000740	Sleep Initiation and Maintenance Disorders ||| Dyspepsia ||| Depression ||| Pruritus ||| Pancreatitis ||| Sinusitis ||| Constipation ||| Acute Kidney Injury ||| Alopecia ||| Gynecomastia ||| Anemia
	CHEMBL223228	D006333	EFAVIRENZ	Heart Failure	0	0.0342625	D007319 ||| D004415 ||| D003863 ||| D011537 ||| D010195 ||| D012852 ||| D014012 ||| D003248 ||| D058186 ||| D000505 ||| D006177 ||| D000740	Sleep Initiation and Maintenance Disorders ||| Dyspepsia ||| Depression ||| Pruritus ||| Pancreatitis ||| Sinusitis ||| Tinnitus ||| Constipation ||| Acute Kidney Injury ||| Alopecia ||| Gynecomastia ||| Anemia
	CHEMBL223228	D006547	EFAVIRENZ	Hernia	0	0.0540893	D007319 ||| D004415 ||| D003863 ||| D011537 ||| D010195 ||| D012852 ||| D003248 ||| D058186 ||| D000505 ||| D006177 ||| D000740	Sleep Initiation and Maintenance Disorders ||| Dyspepsia ||| Depression ||| Pruritus ||| Pancreatitis ||| Sinusitis ||| Constipation ||| Acute Kidney Injury ||| Alopecia ||| Gynecomastia ||| Anemia
	CHEMBL223228	D006689	EFAVIRENZ	Hodgkin Disease	0	0.066041	D007319 ||| D004415 ||| D003863 ||| D011537 ||| D010195 ||| D012852 ||| D003248 ||| D058186 ||| D000505 ||| D006177 ||| D000740	Sleep Initiation and Maintenance Disorders ||| Dyspepsia ||| Depression ||| Pruritus ||| Pancreatitis ||| Sinusitis ||| Constipation ||| Acute Kidney Injury ||| Alopecia ||| Gynecomastia ||| Anemia
	CHEMBL223228	D008113	EFAVIRENZ	Liver Neoplasms	0	0.0349	D007319 ||| D004415 ||| D003863 ||| D011537 ||| D010195 ||| D012852 ||| D003248 ||| D058186 ||| D000505 ||| D006177 ||| D000740	Sleep Initiation and Maintenance Disorders ||| Dyspepsia ||| Depression ||| Pruritus ||| Pancreatitis ||| Sinusitis ||| Constipation ||| Acute Kidney Injury ||| Alopecia ||| Gynecomastia ||| Anemia
	CHEMBL223228	D010051	EFAVIRENZ	Ovarian Neoplasms	0	0.0387074	D007319 ||| D004415 ||| D003863 ||| D011537 ||| D010195 ||| D012852 ||| D014012 ||| D003248 ||| D058186 ||| D000505 ||| D006177 ||| D000740	Sleep Initiation and Maintenance Disorders ||| Dyspepsia ||| Depression ||| Pruritus ||| Pancreatitis ||| Sinusitis ||| Tinnitus ||| Constipation ||| Acute Kidney Injury ||| Alopecia ||| Gynecomastia ||| Anemia
	CHEMBL223228	D011471	EFAVIRENZ	Prostatic Neoplasms	0	0.079547	D007319 ||| D004415 ||| D003863 ||| D011537 ||| D010195 ||| D012852 ||| D003248 ||| D058186 ||| D000505 ||| D006177 ||| D000740	Sleep Initiation and Maintenance Disorders ||| Dyspepsia ||| Depression ||| Pruritus ||| Pancreatitis ||| Sinusitis ||| Constipation ||| Acute Kidney Injury ||| Alopecia ||| Gynecomastia ||| Anemia
	CHEMBL223228	D000647	EFAVIRENZ	Amnesia	0	0.0671684	D007319 ||| D004415 ||| D003863 ||| D011537 ||| D010195 ||| D012852 ||| D003248 ||| D058186 ||| D000505 ||| D006177 ||| D000740	Sleep Initiation and Maintenance Disorders ||| Dyspepsia ||| Depression ||| Pruritus ||| Pancreatitis ||| Sinusitis ||| Constipation ||| Acute Kidney Injury ||| Alopecia ||| Gynecomastia ||| Anemia
	CHEMBL223228	D007951	EFAVIRENZ	Leukemia, Myeloid	0	0.00841007	D007319 ||| D004415 ||| D003863 ||| D011537 ||| D010195 ||| D012852 ||| D003248 ||| D058186 ||| D006177 ||| D000740	Sleep Initiation and Maintenance Disorders ||| Dyspepsia ||| Depression ||| Pruritus ||| Pancreatitis ||| Sinusitis ||| Constipation ||| Acute Kidney Injury ||| Gynecomastia ||| Anemia
	CHEMBL223228	D000152	EFAVIRENZ	Acne Vulgaris	0	0.0858252	D007319 ||| D004415 ||| D003863 ||| D011537 ||| D010195 ||| D012852 ||| D003248 ||| D058186 ||| D000505 ||| D006177 ||| D000740	Sleep Initiation and Maintenance Disorders ||| Dyspepsia ||| Depression ||| Pruritus ||| Pancreatitis ||| Sinusitis ||| Constipation ||| Acute Kidney Injury ||| Alopecia ||| Gynecomastia ||| Anemia
	CHEMBL223228	D000740	EFAVIRENZ	Anemia	1	0.0889837	D007319 ||| D004415 ||| D003863 ||| D011537 ||| D010195 ||| D012852 ||| D003248 ||| D058186 ||| D000505 ||| D006177	Sleep Initiation and Maintenance Disorders ||| Dyspepsia ||| Depression ||| Pruritus ||| Pancreatitis ||| Sinusitis ||| Constipation ||| Acute Kidney Injury ||| Alopecia ||| Gynecomastia
	CHEMBL223228	D001064	EFAVIRENZ	Appendicitis	0	0.0554104	D007319 ||| D004415 ||| D003863 ||| D011537 ||| D010195 ||| D012852 ||| D003248 ||| D058186 ||| D000505 ||| D006177 ||| D000740	Sleep Initiation and Maintenance Disorders ||| Dyspepsia ||| Depression ||| Pruritus ||| Pancreatitis ||| Sinusitis ||| Constipation ||| Acute Kidney Injury ||| Alopecia ||| Gynecomastia ||| Anemia
	CHEMBL223228	D003248	EFAVIRENZ	Constipation	1	0.0513643	D007319 ||| D004415 ||| D003863 ||| D011537 ||| D010195 ||| D012852 ||| D058186 ||| D000505 ||| D006177 ||| D000740	Sleep Initiation and Maintenance Disorders ||| Dyspepsia ||| Depression ||| Pruritus ||| Pancreatitis ||| Sinusitis ||| Acute Kidney Injury ||| Alopecia ||| Gynecomastia ||| Anemia
	CHEMBL223228	D015352	EFAVIRENZ	Dry Eye Syndromes	0	0.0507636	D007319 ||| D004415 ||| D003863 ||| D011537 ||| D010195 ||| D012852 ||| D003248 ||| D058186 ||| D000505 ||| D006177 ||| D000740	Sleep Initiation and Maintenance Disorders ||| Dyspepsia ||| Depression ||| Pruritus ||| Pancreatitis ||| Sinusitis ||| Constipation ||| Acute Kidney Injury ||| Alopecia ||| Gynecomastia ||| Anemia
	CHEMBL223228	D004381	EFAVIRENZ	Duodenal Ulcer	0	0.382648	D007319 ||| D004415 ||| D003863 ||| D011537 ||| D010195 ||| D012852 ||| D003248 ||| D058186 ||| D000505 ||| D006177 ||| D000740	Sleep Initiation and Maintenance Disorders ||| Dyspepsia ||| Depression ||| Pruritus ||| Pancreatitis ||| Sinusitis ||| Constipation ||| Acute Kidney Injury ||| Alopecia ||| Gynecomastia ||| Anemia
	CHEMBL223228	D015837	EFAVIRENZ	Vestibular Diseases	0	0.136291	D007319 ||| D004415 ||| D003863 ||| D011537 ||| D010195 ||| D012852 ||| D003248 ||| D058186 ||| D006177 ||| D000740	Sleep Initiation and Maintenance Disorders ||| Dyspepsia ||| Depression ||| Pruritus ||| Pancreatitis ||| Sinusitis ||| Constipation ||| Acute Kidney Injury ||| Gynecomastia ||| Anemia
	CHEMBL223228	D005705	EFAVIRENZ	Gallbladder Diseases	0	0.18539	D007319 ||| D004415 ||| D003863 ||| D011537 ||| D010195 ||| D012852 ||| D003248 ||| D058186 ||| D000505 ||| D006177 ||| D000740	Sleep Initiation and Maintenance Disorders ||| Dyspepsia ||| Depression ||| Pruritus ||| Pancreatitis ||| Sinusitis ||| Constipation ||| Acute Kidney Injury ||| Alopecia ||| Gynecomastia ||| Anemia
	CHEMBL223228	D006073	EFAVIRENZ	Gout	0	0.0397741	D007319 ||| D004415 ||| D003863 ||| D011537 ||| D010195 ||| D012852 ||| D014012 ||| D003248 ||| D058186 ||| D000505 ||| D006177 ||| D000740	Sleep Initiation and Maintenance Disorders ||| Dyspepsia ||| Depression ||| Pruritus ||| Pancreatitis ||| Sinusitis ||| Tinnitus ||| Constipation ||| Acute Kidney Injury ||| Alopecia ||| Gynecomastia ||| Anemia
	CHEMBL223228	D001145	EFAVIRENZ	Arrhythmias, Cardiac	0	0.0850132	D007319 ||| D004415 ||| D003863 ||| D011537 ||| D010195 ||| D012852 ||| D003248 ||| D058186 ||| D000505 ||| D006177 ||| D000740	Sleep Initiation and Maintenance Disorders ||| Dyspepsia ||| Depression ||| Pruritus ||| Pancreatitis ||| Sinusitis ||| Constipation ||| Acute Kidney Injury ||| Alopecia ||| Gynecomastia ||| Anemia
	CHEMBL223228	D043183	EFAVIRENZ	Irritable Bowel Syndrome	0	0.0859668	D007319 ||| D004415 ||| D003863 ||| D011537 ||| D010195 ||| D012852 ||| D003248 ||| D058186 ||| D000505 ||| D006177 ||| D000740	Sleep Initiation and Maintenance Disorders ||| Dyspepsia ||| Depression ||| Pruritus ||| Pancreatitis ||| Sinusitis ||| Constipation ||| Acute Kidney Injury ||| Alopecia ||| Gynecomastia ||| Anemia
	CHEMBL223228	D001851	EFAVIRENZ	Bone Diseases, Metabolic	0	0.0474561	D007319 ||| D004415 ||| D003863 ||| D011537 ||| D010195 ||| D012852 ||| D003248 ||| D058186 ||| D006177 ||| D000740	Sleep Initiation and Maintenance Disorders ||| Dyspepsia ||| Depression ||| Pruritus ||| Pancreatitis ||| Sinusitis ||| Constipation ||| Acute Kidney Injury ||| Gynecomastia ||| Anemia
	CHEMBL223228	D010024	EFAVIRENZ	Osteoporosis	0	0.0572325	D007319 ||| D004415 ||| D003863 ||| D011537 ||| D010195 ||| D012852 ||| D003248 ||| D058186 ||| D000505 ||| D006177 ||| D000740	Sleep Initiation and Maintenance Disorders ||| Dyspepsia ||| Depression ||| Pruritus ||| Pancreatitis ||| Sinusitis ||| Constipation ||| Acute Kidney Injury ||| Alopecia ||| Gynecomastia ||| Anemia
	CHEMBL223228	D009443	EFAVIRENZ	Neuritis	0	0.0340009	D007319 ||| D004415 ||| D003863 ||| D011537 ||| D010195 ||| D012852 ||| D003248 ||| D058186 ||| D006177 ||| D000740	Sleep Initiation and Maintenance Disorders ||| Dyspepsia ||| Depression ||| Pruritus ||| Pancreatitis ||| Sinusitis ||| Constipation ||| Acute Kidney Injury ||| Gynecomastia ||| Anemia
	CHEMBL223228	D010538	EFAVIRENZ	Peritonitis	0	0.0901091	D007319 ||| D004415 ||| D003863 ||| D011537 ||| D010195 ||| D012852 ||| D003248 ||| D058186 ||| D000505 ||| D006177 ||| D000740	Sleep Initiation and Maintenance Disorders ||| Dyspepsia ||| Depression ||| Pruritus ||| Pancreatitis ||| Sinusitis ||| Constipation ||| Acute Kidney Injury ||| Alopecia ||| Gynecomastia ||| Anemia
	CHEMBL223228	D010998	EFAVIRENZ	Pleurisy	0	0.0245238	D007319 ||| D004415 ||| D003863 ||| D011537 ||| D010195 ||| D012852 ||| D003248 ||| D058186 ||| D006177 ||| D000740	Sleep Initiation and Maintenance Disorders ||| Dyspepsia ||| Depression ||| Pruritus ||| Pancreatitis ||| Sinusitis ||| Constipation ||| Acute Kidney Injury ||| Gynecomastia ||| Anemia
	CHEMBL223228	D011565	EFAVIRENZ	Psoriasis	0	0.0420481	D007319 ||| D004415 ||| D003863 ||| D011537 ||| D010195 ||| D012852 ||| D003248 ||| D058186 ||| D000505 ||| D006177 ||| D000740	Sleep Initiation and Maintenance Disorders ||| Dyspepsia ||| Depression ||| Pruritus ||| Pancreatitis ||| Sinusitis ||| Constipation ||| Acute Kidney Injury ||| Alopecia ||| Gynecomastia ||| Anemia
	CHEMBL223228	D012163	EFAVIRENZ	Retinal Detachment	0	0.0221401	D007319 ||| D004415 ||| D003863 ||| D011537 ||| D010195 ||| D012852 ||| D003248 ||| D058186 ||| D000505 ||| D006177 ||| D000740	Sleep Initiation and Maintenance Disorders ||| Dyspepsia ||| Depression ||| Pruritus ||| Pancreatitis ||| Sinusitis ||| Constipation ||| Acute Kidney Injury ||| Alopecia ||| Gynecomastia ||| Anemia
	CHEMBL223228	D012393	EFAVIRENZ	Rosacea	0	0.0202864	D007319 ||| D004415 ||| D003863 ||| D011537 ||| D010195 ||| D012852 ||| D003248 ||| D058186 ||| D000505 ||| D006177 ||| D000740	Sleep Initiation and Maintenance Disorders ||| Dyspepsia ||| Depression ||| Pruritus ||| Pancreatitis ||| Sinusitis ||| Constipation ||| Acute Kidney Injury ||| Alopecia ||| Gynecomastia ||| Anemia
	CHEMBL223228	D006042	EFAVIRENZ	Goiter	0	0.0304784	D007319 ||| D004415 ||| D003863 ||| D011537 ||| D010195 ||| D012852 ||| D003248 ||| D058186 ||| D000505 ||| D006177 ||| D000740	Sleep Initiation and Maintenance Disorders ||| Dyspepsia ||| Depression ||| Pruritus ||| Pancreatitis ||| Sinusitis ||| Constipation ||| Acute Kidney Injury ||| Alopecia ||| Gynecomastia ||| Anemia
	CHEMBL223228	D002546	EFAVIRENZ	Ischemic Attack, Transient	0	0.0852715	D007319 ||| D004415 ||| D003863 ||| D011537 ||| D010195 ||| D012852 ||| D003248 ||| D058186 ||| D006177 ||| D000740	Sleep Initiation and Maintenance Disorders ||| Dyspepsia ||| Depression ||| Pruritus ||| Pancreatitis ||| Sinusitis ||| Constipation ||| Acute Kidney Injury ||| Gynecomastia ||| Anemia
	CHEMBL223228	D000083242	EFAVIRENZ	Ischemic Stroke	0	0.0477404	D007319 ||| D004415 ||| D003863 ||| D011537 ||| D010195 ||| D012852 ||| D003248 ||| D058186 ||| D000505 ||| D006177 ||| D000740	Sleep Initiation and Maintenance Disorders ||| Dyspepsia ||| Depression ||| Pruritus ||| Pancreatitis ||| Sinusitis ||| Constipation ||| Acute Kidney Injury ||| Alopecia ||| Gynecomastia ||| Anemia
	CHEMBL223228	D012891	EFAVIRENZ	Sleep Apnea Syndromes	0	0.0404983	D007319 ||| D004415 ||| D003863 ||| D011537 ||| D010195 ||| D012852 ||| D003248 ||| D058186 ||| D000505 ||| D006177 ||| D000740	Sleep Initiation and Maintenance Disorders ||| Dyspepsia ||| Depression ||| Pruritus ||| Pancreatitis ||| Sinusitis ||| Constipation ||| Acute Kidney Injury ||| Alopecia ||| Gynecomastia ||| Anemia
	CHEMBL223228	D013921	EFAVIRENZ	Thrombocytopenia	0	0.0464562	D007319 ||| D004415 ||| D003863 ||| D011537 ||| D010195 ||| D012852 ||| D003248 ||| D058186 ||| D006177 ||| D000740	Sleep Initiation and Maintenance Disorders ||| Dyspepsia ||| Depression ||| Pruritus ||| Pancreatitis ||| Sinusitis ||| Constipation ||| Acute Kidney Injury ||| Gynecomastia ||| Anemia
	CHEMBL223228	D015179	EFAVIRENZ	Colorectal Neoplasms	0	0.0507733	D007319 ||| D003863 ||| D010195 ||| D012852 ||| D014012 ||| D003248 ||| D000505 ||| D006177 ||| D000740	Sleep Initiation and Maintenance Disorders ||| Depression ||| Pancreatitis ||| Sinusitis ||| Tinnitus ||| Constipation ||| Alopecia ||| Gynecomastia ||| Anemia
	CHEMBL223228	D006627	EFAVIRENZ	Hirschsprung Disease	0	0.0233368	D007319 ||| D003863 ||| D010195 ||| D012852 ||| D003248 ||| D000505 ||| D006177 ||| D000740	Sleep Initiation and Maintenance Disorders ||| Depression ||| Pancreatitis ||| Sinusitis ||| Constipation ||| Alopecia ||| Gynecomastia ||| Anemia
	CHEMBL223228	D013964	EFAVIRENZ	Thyroid Neoplasms	0	0.078329	D007319 ||| D003863 ||| D010195 ||| D012852 ||| D003248 ||| D000505 ||| D006177 ||| D000740	Sleep Initiation and Maintenance Disorders ||| Depression ||| Pancreatitis ||| Sinusitis ||| Constipation ||| Alopecia ||| Gynecomastia ||| Anemia
	CHEMBL223228	D010001	EFAVIRENZ	Osteitis Deformans	0	0.0367748	D007319 ||| D003863 ||| D010195 ||| D012852 ||| D003248 ||| D000505 ||| D006177 ||| D000740	Sleep Initiation and Maintenance Disorders ||| Depression ||| Pancreatitis ||| Sinusitis ||| Constipation ||| Alopecia ||| Gynecomastia ||| Anemia
	CHEMBL223228	D007018	EFAVIRENZ	Hypopituitarism	0	0.0443081	D007319 ||| D003863 ||| D010195 ||| D012852 ||| D003248 ||| D000505 ||| D006177 ||| D000740	Sleep Initiation and Maintenance Disorders ||| Depression ||| Pancreatitis ||| Sinusitis ||| Constipation ||| Alopecia ||| Gynecomastia ||| Anemia
	CHEMBL223228	D020246	EFAVIRENZ	Venous Thrombosis	0	0.0408765	D007319 ||| D003863 ||| D010195 ||| D012852 ||| D003248 ||| D000505 ||| D006177 ||| D000740	Sleep Initiation and Maintenance Disorders ||| Depression ||| Pancreatitis ||| Sinusitis ||| Constipation ||| Alopecia ||| Gynecomastia ||| Anemia
	CHEMBL223228	D000075224	EFAVIRENZ	Cardiac Conduction System Disease	0	0.0313816	D007319 ||| D004415 ||| D003863 ||| D011537 ||| D010195 ||| D012852 ||| D003248 ||| D058186 ||| D006177 ||| D000740	Sleep Initiation and Maintenance Disorders ||| Dyspepsia ||| Depression ||| Pruritus ||| Pancreatitis ||| Sinusitis ||| Constipation ||| Acute Kidney Injury ||| Gynecomastia ||| Anemia
	CHEMBL223228	D003731	EFAVIRENZ	Dental Caries	0	0.0318797	D007319 ||| D004415 ||| D003863 ||| D011537 ||| D010195 ||| D012852 ||| D003248 ||| D058186 ||| D000505 ||| D006177 ||| D000740	Sleep Initiation and Maintenance Disorders ||| Dyspepsia ||| Depression ||| Pruritus ||| Pancreatitis ||| Sinusitis ||| Constipation ||| Acute Kidney Injury ||| Alopecia ||| Gynecomastia ||| Anemia
	CHEMBL223228	D005242	EFAVIRENZ	Fecal Incontinence	0	0.0875349	D007319 ||| D004415 ||| D003863 ||| D011537 ||| D010195 ||| D012852 ||| D003248 ||| D058186 ||| D006177 ||| D000740	Sleep Initiation and Maintenance Disorders ||| Dyspepsia ||| Depression ||| Pruritus ||| Pancreatitis ||| Sinusitis ||| Constipation ||| Acute Kidney Injury ||| Gynecomastia ||| Anemia
	CHEMBL223228	D016055	EFAVIRENZ	Urinary Retention	0	0.0667215	D007319 ||| D004415 ||| D003863 ||| D011537 ||| D010195 ||| D012852 ||| D003248 ||| D058186 ||| D006177 ||| D000740	Sleep Initiation and Maintenance Disorders ||| Dyspepsia ||| Depression ||| Pruritus ||| Pancreatitis ||| Sinusitis ||| Constipation ||| Acute Kidney Injury ||| Gynecomastia ||| Anemia
	CHEMBL223228	D011141	EFAVIRENZ	Polyuria	0	0.0244477	D007319 ||| D004415 ||| D003863 ||| D011537 ||| D010195 ||| D012852 ||| D003248 ||| D058186 ||| D006177 ||| D000740	Sleep Initiation and Maintenance Disorders ||| Dyspepsia ||| Depression ||| Pruritus ||| Pancreatitis ||| Sinusitis ||| Constipation ||| Acute Kidney Injury ||| Gynecomastia ||| Anemia
	CHEMBL223228	D007762	EFAVIRENZ	Labyrinthitis	0	0.077858	D007319 ||| D004415 ||| D003863 ||| D011537 ||| D010195 ||| D012852 ||| D003248 ||| D058186 ||| D006177 ||| D000740	Sleep Initiation and Maintenance Disorders ||| Dyspepsia ||| Depression ||| Pruritus ||| Pancreatitis ||| Sinusitis ||| Constipation ||| Acute Kidney Injury ||| Gynecomastia ||| Anemia
	CHEMBL223228	D012878	EFAVIRENZ	Skin Neoplasms	0	0.121371	D007319 ||| D004415 ||| D003863 ||| D011537 ||| D010195 ||| D012852 ||| D003248 ||| D058186 ||| D006177 ||| D000740	Sleep Initiation and Maintenance Disorders ||| Dyspepsia ||| Depression ||| Pruritus ||| Pancreatitis ||| Sinusitis ||| Constipation ||| Acute Kidney Injury ||| Gynecomastia ||| Anemia
	CHEMBL223228	D009260	EFAVIRENZ	Nail Diseases	0	0.0199987	D007319 ||| D004415 ||| D003863 ||| D011537 ||| D010195 ||| D012852 ||| D003248 ||| D058186 ||| D006177 ||| D000740	Sleep Initiation and Maintenance Disorders ||| Dyspepsia ||| Depression ||| Pruritus ||| Pancreatitis ||| Sinusitis ||| Constipation ||| Acute Kidney Injury ||| Gynecomastia ||| Anemia
	CHEMBL223228	D016491	EFAVIRENZ	Peripheral Vascular Diseases	0	0.0727815	D007319 ||| D004415 ||| D003863 ||| D011537 ||| D010195 ||| D012852 ||| D003248 ||| D058186 ||| D006177 ||| D000740	Sleep Initiation and Maintenance Disorders ||| Dyspepsia ||| Depression ||| Pruritus ||| Pancreatitis ||| Sinusitis ||| Constipation ||| Acute Kidney Injury ||| Gynecomastia ||| Anemia
	CHEMBL223228	D011111	EFAVIRENZ	Polymyalgia Rheumatica	0	0.110116	D007319 ||| D004415 ||| D003863 ||| D011537 ||| D010195 ||| D012852 ||| D003248 ||| D058186 ||| D006177 ||| D000740	Sleep Initiation and Maintenance Disorders ||| Dyspepsia ||| Depression ||| Pruritus ||| Pancreatitis ||| Sinusitis ||| Constipation ||| Acute Kidney Injury ||| Gynecomastia ||| Anemia
	CHEMBL223228	D013118	EFAVIRENZ	Spinal Cord Diseases	0	0.00814282	D007319 ||| D004415 ||| D003863 ||| D011537 ||| D010195 ||| D012852 ||| D003248 ||| D058186 ||| D000505 ||| D006177 ||| D000740	Sleep Initiation and Maintenance Disorders ||| Dyspepsia ||| Depression ||| Pruritus ||| Pancreatitis ||| Sinusitis ||| Constipation ||| Acute Kidney Injury ||| Alopecia ||| Gynecomastia ||| Anemia
	CHEMBL223228	D014581	EFAVIRENZ	Urticaria	0	0.0410741	D007319 ||| D004415 ||| D003863 ||| D011537 ||| D010195 ||| D012852 ||| D003248 ||| D058186 ||| D000505 ||| D006177 ||| D000740	Sleep Initiation and Maintenance Disorders ||| Dyspepsia ||| Depression ||| Pruritus ||| Pancreatitis ||| Sinusitis ||| Constipation ||| Acute Kidney Injury ||| Alopecia ||| Gynecomastia ||| Anemia
	CHEMBL223228	D014648	EFAVIRENZ	Varicose Veins	0	0.0863635	D007319 ||| D004415 ||| D003863 ||| D011537 ||| D010195 ||| D012852 ||| D003248 ||| D058186 ||| D000505 ||| D006177 ||| D000740	Sleep Initiation and Maintenance Disorders ||| Dyspepsia ||| Depression ||| Pruritus ||| Pancreatitis ||| Sinusitis ||| Constipation ||| Acute Kidney Injury ||| Alopecia ||| Gynecomastia ||| Anemia
	CHEMBL223228	D010031	EFAVIRENZ	Otitis	0	0.0411224	D007319 ||| D004415 ||| D003863 ||| D011537 ||| D010195 ||| D012852 ||| D003248 ||| D058186 ||| D000505 ||| D006177 ||| D000740	Sleep Initiation and Maintenance Disorders ||| Dyspepsia ||| Depression ||| Pruritus ||| Pancreatitis ||| Sinusitis ||| Constipation ||| Acute Kidney Injury ||| Alopecia ||| Gynecomastia ||| Anemia
	CHEMBL223228	D019966	EFAVIRENZ	Substance-Related Disorders	0	0.0685956	D007319 ||| D004415 ||| D003863 ||| D011537 ||| D010195 ||| D012852 ||| D003248 ||| D058186 ||| D006177 ||| D000740	Sleep Initiation and Maintenance Disorders ||| Dyspepsia ||| Depression ||| Pruritus ||| Pancreatitis ||| Sinusitis ||| Constipation ||| Acute Kidney Injury ||| Gynecomastia ||| Anemia
	CHEMBL223228	D015155	EFAVIRENZ	Esophageal Spasm, Diffuse	0	0.0370967	D007319 ||| D004415 ||| D003863 ||| D011537 ||| D010195 ||| D012852 ||| D003248 ||| D058186 ||| D000505 ||| D006177 ||| D000740	Sleep Initiation and Maintenance Disorders ||| Dyspepsia ||| Depression ||| Pruritus ||| Pancreatitis ||| Sinusitis ||| Constipation ||| Acute Kidney Injury ||| Alopecia ||| Gynecomastia ||| Anemia
	CHEMBL1016	D001289	CANDESARTAN	Attention Deficit Disorder with Hyperactivity	0	0.0467846	D006973 ||| D000740	Hypertension ||| Anemia
	CHEMBL1016	D001008	CANDESARTAN	Anxiety Disorders	0	0.0593703	D011537 ||| D007022 ||| D006973 ||| D000740	Pruritus ||| Hypotension ||| Hypertension ||| Anemia
	CHEMBL1016	D013313	CANDESARTAN	Stress Disorders, Post-Traumatic	0	0.0192668	D006973 ||| D000740	Hypertension ||| Anemia
	CHEMBL1016	D000856	CANDESARTAN	Anorexia Nervosa	0	0.0886104	D006973 ||| D000740	Hypertension ||| Anemia
	CHEMBL1016	D015228	CANDESARTAN	Hypertriglyceridemia	0	0.168575	D006973 ||| D000740	Hypertension ||| Anemia
	CHEMBL1016	D003324	CANDESARTAN	Coronary Artery Disease	0	0.14081	D011537 ||| D007022 ||| D006973 ||| D000740	Pruritus ||| Hypotension ||| Hypertension ||| Anemia
	CHEMBL1016	D009765	CANDESARTAN	Obesity	0	0.100343	D011537 ||| D007022 ||| D006973 ||| D000740	Pruritus ||| Hypotension ||| Hypertension ||| Anemia
	CHEMBL1016	D020177	CANDESARTAN	Idiopathic Hypersomnia	0	0.0557123	D006973	Hypertension
	CHEMBL1016	D010300	CANDESARTAN	Parkinson Disease	0	0.0323337	D011537 ||| D007022 ||| D006973 ||| D000740	Pruritus ||| Hypotension ||| Hypertension ||| Anemia
	CHEMBL1016	D013771	CANDESARTAN	Tetralogy of Fallot	0	0.0599158	D006973 ||| D000740	Hypertension ||| Anemia
	CHEMBL1016	D001172	CANDESARTAN	Arthritis, Rheumatoid	0	0.0620737	D011537 ||| D007022 ||| D006973 ||| D000740	Pruritus ||| Hypotension ||| Hypertension ||| Anemia
	CHEMBL1016	D003424	CANDESARTAN	Crohn Disease	0	0.0240219	D006973 ||| D000740	Hypertension ||| Anemia
	CHEMBL1016	D003093	CANDESARTAN	Colitis, Ulcerative	0	0.0265625	D006973 ||| D000740	Hypertension ||| Anemia
	CHEMBL1016	D015212	CANDESARTAN	Inflammatory Bowel Diseases	0	0.0311191	D011537 ||| D007022 ||| D006973 ||| D000740	Pruritus ||| Hypotension ||| Hypertension ||| Anemia
	CHEMBL1016	D002761	CANDESARTAN	Cholangitis	0	0.0463966	D006973 ||| D000740	Hypertension ||| Anemia
	CHEMBL1016	D017098	CANDESARTAN	IgA Deficiency	0	0.0421267	D006973 ||| D000740	Hypertension ||| Anemia
	CHEMBL1016	D008268	CANDESARTAN	Macular Degeneration	0	0.0128562	D011537 ||| D007022 ||| D006973 ||| D000740	Pruritus ||| Hypotension ||| Hypertension ||| Anemia
	CHEMBL1016	D034381	CANDESARTAN	Hearing Loss	0	0.0820294	D006973 ||| D000740	Hypertension ||| Anemia
	CHEMBL1016	D014012	CANDESARTAN	Tinnitus	0	0.0647949	D006973	Hypertension
	CHEMBL1016	D000505	CANDESARTAN	Alopecia	0	0.0717656	D006973 ||| D000740	Hypertension ||| Anemia
	CHEMBL1016	D019226	CANDESARTAN	Oral Ulcer	0	0.0279502	D006973 ||| D000740	Hypertension ||| Anemia
	CHEMBL1016	D000787	CANDESARTAN	Angina Pectoris	0	0.227938	D011537 ||| D007022 ||| D006973 ||| D000740	Pruritus ||| Hypotension ||| Hypertension ||| Anemia
	CHEMBL1016	D065631	CANDESARTAN	Rhinitis, Allergic	0	0.0172709	D011537 ||| D007022 ||| D006973 ||| D000740	Pruritus ||| Hypotension ||| Hypertension ||| Anemia
	CHEMBL1016	D001249	CANDESARTAN	Asthma	0	0.0350662	D011537 ||| D007022 ||| D006973 ||| D000740	Pruritus ||| Hypotension ||| Hypertension ||| Anemia
	CHEMBL1016	D005764	CANDESARTAN	Gastroesophageal Reflux	0	0.0231919	D011537 ||| D007022 ||| D006973 ||| D000740	Pruritus ||| Hypotension ||| Hypertension ||| Anemia
	CHEMBL1016	D007037	CANDESARTAN	Hypothyroidism	0	0.0168827	D006973 ||| D000740	Hypertension ||| Anemia
	CHEMBL1016	D008881	CANDESARTAN	Migraine Disorders	0	0.0805932	D011537 ||| D007022 ||| D006973 ||| D000740	Pruritus ||| Hypotension ||| Hypertension ||| Anemia
	CHEMBL1016	D004485	CANDESARTAN	Eczema	0	0.0262954	D011537 ||| D007022 ||| D006973 ||| D000740	Pruritus ||| Hypotension ||| Hypertension ||| Anemia
	CHEMBL1016	D006937	CANDESARTAN	Hypercholesterolemia	0	0.305816	D011537 ||| D007022 ||| D006973 ||| D000740	Pruritus ||| Hypotension ||| Hypertension ||| Anemia
	CHEMBL1016	D012626	CANDESARTAN	Sebaceous Gland Neoplasms	0	0.0388443	D006973 ||| D000740	Hypertension ||| Anemia
	CHEMBL1016	D001943	CANDESARTAN	Breast Neoplasms	0	0.0161983	D011537 ||| D007022 ||| D006973 ||| D000740	Pruritus ||| Hypotension ||| Hypertension ||| Anemia
	CHEMBL1016	D002280	CANDESARTAN	Carcinoma, Basal Cell	0	0.0257467	D011537 ||| D007022 ||| D006973 ||| D000740	Pruritus ||| Hypotension ||| Hypertension ||| Anemia
	CHEMBL1016	D000230	CANDESARTAN	Adenocarcinoma	0	0.0277736	D006973 ||| D000740	Hypertension ||| Anemia
	CHEMBL1016	D002386	CANDESARTAN	Cataract	0	0.0179903	D011537 ||| D007022 ||| D006973 ||| D000740	Pruritus ||| Hypotension ||| Hypertension ||| Anemia
	CHEMBL1016	D006552	CANDESARTAN	Hernia, Inguinal	0	0.065085	D011537 ||| D007022 ||| D006973 ||| D000740	Pruritus ||| Hypotension ||| Hypertension ||| Anemia
	CHEMBL1016	D012005	CANDESARTAN	Rectal Prolapse	0	0.0307093	D006973 ||| D000740	Hypertension ||| Anemia
	CHEMBL1016	D014029	CANDESARTAN	Tobacco Use Disorder	0	0.0569433	D006973 ||| D000740	Hypertension ||| Anemia
	CHEMBL1016	D009203	CANDESARTAN	Myocardial Infarction	0	0.278134	D011537 ||| D007022 ||| D006973 ||| D000740	Pruritus ||| Hypotension ||| Hypertension ||| Anemia
	CHEMBL1016	D005756	CANDESARTAN	Gastritis	0	0.0145086	D011537 ||| D007022 ||| D006973 ||| D000740	Pruritus ||| Hypotension ||| Hypertension ||| Anemia
	CHEMBL1016	D006548	CANDESARTAN	Hernia, Diaphragmatic	0	0.0347084	D011537 ||| D007022 ||| D006973 ||| D000740	Pruritus ||| Hypotension ||| Hypertension ||| Anemia
	CHEMBL1016	D000076385	CANDESARTAN	Diverticular Diseases	0	0.0330739	D006973 ||| D000740	Hypertension ||| Anemia
	CHEMBL1016	D007319	CANDESARTAN	Sleep Initiation and Maintenance Disorders	0	0.085085	D011537 ||| D007022 ||| D006973 ||| D000740	Pruritus ||| Hypotension ||| Hypertension ||| Anemia
	CHEMBL1016	D009290	CANDESARTAN	Narcolepsy	0	0.0506038	D011537 ||| D007022 ||| D006973 ||| D000740	Pruritus ||| Hypotension ||| Hypertension ||| Anemia
	CHEMBL1016	D003922	CANDESARTAN	Diabetes Mellitus, Type 1	0	0.0366036	D006973 ||| D000740	Hypertension ||| Anemia
	CHEMBL1016	D002446	CANDESARTAN	Celiac Disease	0	0.00422548	D006973 ||| D000740	Hypertension ||| Anemia
	CHEMBL1016	D008105	CANDESARTAN	Liver Cirrhosis, Biliary	0	0.023038	D006973 ||| D000740	Hypertension ||| Anemia
	CHEMBL1016	D014820	CANDESARTAN	Vitiligo	0	0.014887	D006973 ||| D000740	Hypertension ||| Anemia
	CHEMBL1016	D009798	CANDESARTAN	Ocular Hypertension	0	0.0349737	D006973 ||| D000740	Hypertension ||| Anemia
	CHEMBL1016	D009447	CANDESARTAN	Neuroblastoma	0	0.0673738	D006973 ||| D000740	Hypertension ||| Anemia
	CHEMBL1016	D012559	CANDESARTAN	Schizophrenia	0	0.0540407	D011537 ||| D007022 ||| D006973 ||| D000740	Pruritus ||| Hypotension ||| Hypertension ||| Anemia
	CHEMBL1016	D000690	CANDESARTAN	Amyotrophic Lateral Sclerosis	0	0.0218306	D006973 ||| D000740	Hypertension ||| Anemia
	CHEMBL1016	D008180	CANDESARTAN	Lupus Erythematosus, Systemic	0	0.0457331	D011537 ||| D007022 ||| D006973 ||| D000740	Pruritus ||| Hypotension ||| Hypertension ||| Anemia
	CHEMBL1016	D000437	CANDESARTAN	Alcoholism	0	0.0661466	D006973 ||| D000740	Hypertension ||| Anemia
	CHEMBL1016	D000067877	CANDESARTAN	Autism Spectrum Disorder	0	0.0669892	D006973 ||| D000740	Hypertension ||| Anemia
	CHEMBL1016	D001714	CANDESARTAN	Bipolar Disorder	0	0.045135	D011537 ||| D007022 ||| D006973 ||| D000740	Pruritus ||| Hypotension ||| Hypertension ||| Anemia
	CHEMBL1016	D009771	CANDESARTAN	Obsessive-Compulsive Disorder	0	0.00510043	D006973 ||| D000740	Hypertension ||| Anemia
	CHEMBL1016	D003924	CANDESARTAN	Diabetes Mellitus, Type 2	0	0.121998	D006973 ||| D000740	Hypertension ||| Anemia
	CHEMBL1016	D000544	CANDESARTAN	Alzheimer Disease	0	0.0419604	D006973 ||| D000740	Hypertension ||| Anemia
	CHEMBL1016	D004827	CANDESARTAN	Epilepsy	0	0.0524458	D011537 ||| D007022 ||| D006973 ||| D000740	Pruritus ||| Hypotension ||| Hypertension ||| Anemia
	CHEMBL1016	D005901	CANDESARTAN	Glaucoma	0	0.0380158	D011537 ||| D007022 ||| D006973 ||| D000740	Pruritus ||| Hypotension ||| Hypertension ||| Anemia
	CHEMBL1016	D051436	CANDESARTAN	Renal Insufficiency, Chronic	0	0.16854	D006973 ||| D000740	Hypertension ||| Anemia
	CHEMBL1016	D013167	CANDESARTAN	Spondylitis, Ankylosing	0	0.00728698	D006973 ||| D000740	Hypertension ||| Anemia
	CHEMBL1016	D003863	CANDESARTAN	Depression	0	0.0749634	D011537 ||| D007022 ||| D006973 ||| D000740	Pruritus ||| Hypotension ||| Hypertension ||| Anemia
	CHEMBL1016	D010003	CANDESARTAN	Osteoarthritis	0	0.10737	D011537 ||| D007022 ||| D006973 ||| D000740	Pruritus ||| Hypotension ||| Hypertension ||| Anemia
	CHEMBL1016	D000419	CANDESARTAN	Albuminuria	0	0.0303058	D006973 ||| D000740	Hypertension ||| Anemia
	CHEMBL1016	D001281	CANDESARTAN	Atrial Fibrillation	0	0.0629956	D011537 ||| D007022 ||| D006973 ||| D000740	Pruritus ||| Hypotension ||| Hypertension ||| Anemia
	CHEMBL1016	D006973	CANDESARTAN	Hypertension	1	0.021426	D011537 ||| D007022 ||| D000740	Pruritus ||| Hypotension ||| Anemia
	CHEMBL1016	D006327	CANDESARTAN	Heart Block	0	0.036122	D011537 ||| D007022 ||| D006973 ||| D000740	Pruritus ||| Hypotension ||| Hypertension ||| Anemia
	CHEMBL1016	D055623	CANDESARTAN	Keratosis, Actinic	0	0.165979	D011537 ||| D007022 ||| D006973 ||| D000740	Pruritus ||| Hypotension ||| Hypertension ||| Anemia
	CHEMBL1016	D001991	CANDESARTAN	Bronchitis	0	0.0448321	D011537 ||| D007022 ||| D006973 ||| D000740	Pruritus ||| Hypotension ||| Hypertension ||| Anemia
	CHEMBL1016	D008175	CANDESARTAN	Lung Neoplasms	0	0.0204526	D011537 ||| D007022 ||| D006973 ||| D000740	Pruritus ||| Hypotension ||| Hypertension ||| Anemia
	CHEMBL1016	D008545	CANDESARTAN	Melanoma	0	0.0381124	D011537 ||| D007022 ||| D006973 ||| D000740	Pruritus ||| Hypotension ||| Hypertension ||| Anemia
	CHEMBL1016	D008228	CANDESARTAN	Lymphoma, Non-Hodgkin	0	0.0347282	D011537 ||| D007022 ||| D006973 ||| D000740	Pruritus ||| Hypotension ||| Hypertension ||| Anemia
	CHEMBL1016	D002294	CANDESARTAN	Carcinoma, Squamous Cell	0	0.0289568	D011537 ||| D007022 ||| D006973 ||| D000740	Pruritus ||| Hypotension ||| Hypertension ||| Anemia
	CHEMBL1016	D002349	CANDESARTAN	Carpal Tunnel Syndrome	0	0.0643242	D011537 ||| D007022 ||| D006973 ||| D000740	Pruritus ||| Hypotension ||| Hypertension ||| Anemia
	CHEMBL1016	D016883	CANDESARTAN	Diabetic Ketoacidosis	0	0.0105519	D011537 ||| D007022 ||| D006973 ||| D000740	Pruritus ||| Hypotension ||| Hypertension ||| Anemia
	CHEMBL1016	D001749	CANDESARTAN	Urinary Bladder Neoplasms	0	0.0194178	D011537 ||| D007022 ||| D006973 ||| D000740	Pruritus ||| Hypotension ||| Hypertension ||| Anemia
	CHEMBL1016	D007889	CANDESARTAN	Leiomyoma	0	0.0879342	D011537 ||| D007022 ||| D006973 ||| D000740	Pruritus ||| Hypotension ||| Hypertension ||| Anemia
	CHEMBL1016	D018798	CANDESARTAN	Anemia, Iron-Deficiency	0	0.0976281	D011537 ||| D007022 ||| D006973 ||| D000740	Pruritus ||| Hypotension ||| Hypertension ||| Anemia
	CHEMBL1016	D000380	CANDESARTAN	Agranulocytosis	0	0.0362399	D011537 ||| D007022 ||| D006973 ||| D000740	Pruritus ||| Hypotension ||| Hypertension ||| Anemia
	CHEMBL1016	D012893	CANDESARTAN	Sleep Wake Disorders	0	0.159858	D011537 ||| D007022 ||| D006973 ||| D000740	Pruritus ||| Hypotension ||| Hypertension ||| Anemia
	CHEMBL1016	D006429	CANDESARTAN	Hemiplegia	0	0.126903	D011537 ||| D007022 ||| D006973 ||| D000740	Pruritus ||| Hypotension ||| Hypertension ||| Anemia
	CHEMBL1016	D011655	CANDESARTAN	Pulmonary Embolism	0	0.0412444	D011537 ||| D007022 ||| D006973 ||| D000740	Pruritus ||| Hypotension ||| Hypertension ||| Anemia
	CHEMBL1016	D009202	CANDESARTAN	Cardiomyopathies	0	0.0723128	D011537 ||| D007022 ||| D006973 ||| D000740	Pruritus ||| Hypotension ||| Hypertension ||| Anemia
	CHEMBL1016	D013345	CANDESARTAN	Subarachnoid Hemorrhage	0	0.0763898	D011537 ||| D007022 ||| D006973 ||| D000740	Pruritus ||| Hypotension ||| Hypertension ||| Anemia
	CHEMBL1016	D002543	CANDESARTAN	Cerebral Hemorrhage	0	0.0380945	D011537 ||| D007022 ||| D006973 ||| D000740	Pruritus ||| Hypotension ||| Hypertension ||| Anemia
	CHEMBL1016	D002544	CANDESARTAN	Cerebral Infarction	0	0.172369	D011537 ||| D007022 ||| D006973 ||| D000740	Pruritus ||| Hypotension ||| Hypertension ||| Anemia
	CHEMBL1016	D050197	CANDESARTAN	Arteriosclerosis	0	0.136405	D011537 ||| D007022 ||| D006973 ||| D000740	Pruritus ||| Hypotension ||| Hypertension ||| Anemia
	CHEMBL1016	D010689	CANDESARTAN	Phlebitis	0	0.025408	D011537 ||| D007022 ||| D006973 ||| D000740	Pruritus ||| Hypotension ||| Hypertension ||| Anemia
	CHEMBL1016	D006484	CANDESARTAN	Hemorrhoids	0	0.0393705	D011537 ||| D007022 ||| D006973 ||| D000740	Pruritus ||| Hypotension ||| Hypertension ||| Anemia
	CHEMBL1016	D007022	CANDESARTAN	Hypotension	1	0.0461221	D011537 ||| D006973 ||| D000740	Pruritus ||| Hypertension ||| Anemia
	CHEMBL1016	D012852	CANDESARTAN	Sinusitis	0	0.0939201	D011537 ||| D007022 ||| D006973 ||| D000740	Pruritus ||| Hypotension ||| Hypertension ||| Anemia
	CHEMBL1016	D010996	CANDESARTAN	Pleural Effusion	0	0.0459657	D011537 ||| D007022 ||| D006973 ||| D000740	Pruritus ||| Hypotension ||| Hypertension ||| Anemia
	CHEMBL1016	D011030	CANDESARTAN	Pneumothorax	0	0.0199569	D011537 ||| D007022 ||| D006973 ||| D000740	Pruritus ||| Hypotension ||| Hypertension ||| Anemia
	CHEMBL1016	D014060	CANDESARTAN	Tongue Diseases	0	0.0277074	D011537 ||| D007022 ||| D006973 ||| D000740	Pruritus ||| Hypotension ||| Hypertension ||| Anemia
	CHEMBL1016	D004941	CANDESARTAN	Esophagitis	0	0.0667519	D011537 ||| D007022 ||| D006973 ||| D000740	Pruritus ||| Hypotension ||| Hypertension ||| Anemia
	CHEMBL1016	D013276	CANDESARTAN	Stomach Ulcer	0	0.168666	D011537 ||| D007022 ||| D006973 ||| D000740	Pruritus ||| Hypotension ||| Hypertension ||| Anemia
	CHEMBL1016	D004415	CANDESARTAN	Dyspepsia	0	0.0237966	D011537 ||| D007022 ||| D006973 ||| D000740	Pruritus ||| Hypotension ||| Hypertension ||| Anemia
	CHEMBL1016	D002769	CANDESARTAN	Cholelithiasis	0	0.127818	D011537 ||| D007022 ||| D006973 ||| D000740	Pruritus ||| Hypotension ||| Hypertension ||| Anemia
	CHEMBL1016	D002764	CANDESARTAN	Cholecystitis	0	0.0338942	D011537 ||| D007022 ||| D006973 ||| D000740	Pruritus ||| Hypotension ||| Hypertension ||| Anemia
	CHEMBL1016	D010195	CANDESARTAN	Pancreatitis	0	0.0277818	D011537 ||| D007022 ||| D006973 ||| D000740	Pruritus ||| Hypotension ||| Hypertension ||| Anemia
	CHEMBL1016	D008286	CANDESARTAN	Malabsorption Syndromes	0	0.0564515	D011537 ||| D007022 ||| D006973 ||| D000740	Pruritus ||| Hypotension ||| Hypertension ||| Anemia
	CHEMBL1016	D002481	CANDESARTAN	Cellulitis	0	0.106401	D011537 ||| D007022 ||| D006973 ||| D000740	Pruritus ||| Hypotension ||| Hypertension ||| Anemia
	CHEMBL1016	D011537	CANDESARTAN	Pruritus	1	0.0473704	D007022 ||| D006973 ||| D000740	Hypotension ||| Hypertension ||| Anemia
	CHEMBL1016	D008010	CANDESARTAN	Lichen Planus	0	0.0528908	D011537 ||| D007022 ||| D006973 ||| D000740	Pruritus ||| Hypotension ||| Hypertension ||| Anemia
	CHEMBL1016	D017492	CANDESARTAN	Keratosis, Seborrheic	0	0.0191292	D011537 ||| D007022 ||| D006973 ||| D000740	Pruritus ||| Hypotension ||| Hypertension ||| Anemia
	CHEMBL1016	D011704	CANDESARTAN	Pyelonephritis	0	0.0472871	D011537 ||| D007022 ||| D006973 ||| D000740	Pruritus ||| Hypotension ||| Hypertension ||| Anemia
	CHEMBL1016	D058186	CANDESARTAN	Acute Kidney Injury	0	0.165148	D011537 ||| D007022 ||| D006973 ||| D000740	Pruritus ||| Hypotension ||| Hypertension ||| Anemia
	CHEMBL1016	D007676	CANDESARTAN	Kidney Failure, Chronic	0	0.118522	D011537 ||| D007022 ||| D006973 ||| D000740	Pruritus ||| Hypotension ||| Hypertension ||| Anemia
	CHEMBL1016	D003556	CANDESARTAN	Cystitis	0	0.0210628	D011537 ||| D007022 ||| D006973 ||| D000740	Pruritus ||| Hypotension ||| Hypertension ||| Anemia
	CHEMBL1016	D011470	CANDESARTAN	Prostatic Hyperplasia	0	0.00884124	D011537 ||| D007022 ||| D006973 ||| D000740	Pruritus ||| Hypotension ||| Hypertension ||| Anemia
	CHEMBL1016	D011472	CANDESARTAN	Prostatitis	0	0.0168029	D011537 ||| D007022 ||| D006973 ||| D000740	Pruritus ||| Hypotension ||| Hypertension ||| Anemia
	CHEMBL1016	D005348	CANDESARTAN	Fibrocystic Breast Disease	0	0.0413115	D011537 ||| D007022 ||| D006973 ||| D000740	Pruritus ||| Hypotension ||| Hypertension ||| Anemia
	CHEMBL1016	D006177	CANDESARTAN	Gynecomastia	0	0.0606819	D011537 ||| D007022 ||| D006973 ||| D000740	Pruritus ||| Hypotension ||| Hypertension ||| Anemia
	CHEMBL1016	D004715	CANDESARTAN	Endometriosis	0	0.0320044	D011537 ||| D007022 ||| D006973 ||| D000740	Pruritus ||| Hypotension ||| Hypertension ||| Anemia
	CHEMBL1016	D003680	CANDESARTAN	Deglutition Disorders	0	0.0405603	D011537 ||| D007022 ||| D006973 ||| D000740	Pruritus ||| Hypotension ||| Hypertension ||| Anemia
	CHEMBL1016	D001201	CANDESARTAN	Ascites	0	0.0576042	D011537 ||| D007022 ||| D006973 ||| D000740	Pruritus ||| Hypotension ||| Hypertension ||| Anemia
	CHEMBL1016	D005076	CANDESARTAN	Exanthema	0	0.0889009	D011537 ||| D007022 ||| D006973 ||| D000740	Pruritus ||| Hypotension ||| Hypertension ||| Anemia
	CHEMBL1016	D014717	CANDESARTAN	Vertigo	0	0.0535256	D011537 ||| D007022 ||| D006973 ||| D000740	Pruritus ||| Hypotension ||| Hypertension ||| Anemia
	CHEMBL1016	D013575	CANDESARTAN	Syncope	0	0.21451	D011537 ||| D007022 ||| D006973 ||| D000740	Pruritus ||| Hypotension ||| Hypertension ||| Anemia
	CHEMBL1016	D007766	CANDESARTAN	Lacrimal Apparatus Diseases	0	0.0352709	D011537 ||| D007022 ||| D006973 ||| D000740	Pruritus ||| Hypotension ||| Hypertension ||| Anemia
	CHEMBL1016	D006471	CANDESARTAN	Gastrointestinal Hemorrhage	0	0.0317068	D011537 ||| D007022 ||| D006973 ||| D000740	Pruritus ||| Hypotension ||| Hypertension ||| Anemia
	CHEMBL1016	D010437	CANDESARTAN	Peptic Ulcer	0	0.0331734	D011537 ||| D007022 ||| D006973 ||| D000740	Pruritus ||| Hypotension ||| Hypertension ||| Anemia
	CHEMBL1016	D005921	CANDESARTAN	Glomerulonephritis	0	0.0728743	D011537 ||| D007022 ||| D006973 ||| D000740	Pruritus ||| Hypotension ||| Hypertension ||| Anemia
	CHEMBL1016	D006333	CANDESARTAN	Heart Failure	0	0.0715795	D011537 ||| D007022 ||| D006973 ||| D000740	Pruritus ||| Hypotension ||| Hypertension ||| Anemia
	CHEMBL1016	D006547	CANDESARTAN	Hernia	0	0.046128	D011537 ||| D007022 ||| D006973 ||| D000740	Pruritus ||| Hypotension ||| Hypertension ||| Anemia
	CHEMBL1016	D006689	CANDESARTAN	Hodgkin Disease	0	0.0100144	D011537 ||| D007022 ||| D006973 ||| D000740	Pruritus ||| Hypotension ||| Hypertension ||| Anemia
	CHEMBL1016	D008113	CANDESARTAN	Liver Neoplasms	0	0.0408115	D011537 ||| D007022 ||| D006973 ||| D000740	Pruritus ||| Hypotension ||| Hypertension ||| Anemia
	CHEMBL1016	D010051	CANDESARTAN	Ovarian Neoplasms	0	0.0733651	D011537 ||| D007022 ||| D006973 ||| D000740	Pruritus ||| Hypotension ||| Hypertension ||| Anemia
	CHEMBL1016	D011471	CANDESARTAN	Prostatic Neoplasms	0	0.0779213	D011537 ||| D007022 ||| D006973 ||| D000740	Pruritus ||| Hypotension ||| Hypertension ||| Anemia
	CHEMBL1016	D000647	CANDESARTAN	Amnesia	0	0.091449	D011537 ||| D007022 ||| D006973 ||| D000740	Pruritus ||| Hypotension ||| Hypertension ||| Anemia
	CHEMBL1016	D007951	CANDESARTAN	Leukemia, Myeloid	0	0.0253489	D011537 ||| D007022 ||| D006973 ||| D000740	Pruritus ||| Hypotension ||| Hypertension ||| Anemia
	CHEMBL1016	D000152	CANDESARTAN	Acne Vulgaris	0	0.0591437	D011537 ||| D007022 ||| D006973 ||| D000740	Pruritus ||| Hypotension ||| Hypertension ||| Anemia
	CHEMBL1016	D000740	CANDESARTAN	Anemia	1	0.0405233	D011537 ||| D007022 ||| D006973	Pruritus ||| Hypotension ||| Hypertension
	CHEMBL1016	D001064	CANDESARTAN	Appendicitis	0	0.0451276	D011537 ||| D007022 ||| D006973 ||| D000740	Pruritus ||| Hypotension ||| Hypertension ||| Anemia
	CHEMBL1016	D003248	CANDESARTAN	Constipation	0	0.0525344	D011537 ||| D007022 ||| D006973 ||| D000740	Pruritus ||| Hypotension ||| Hypertension ||| Anemia
	CHEMBL1016	D015352	CANDESARTAN	Dry Eye Syndromes	0	0.0342572	D011537 ||| D007022 ||| D006973 ||| D000740	Pruritus ||| Hypotension ||| Hypertension ||| Anemia
	CHEMBL1016	D004381	CANDESARTAN	Duodenal Ulcer	0	0.377925	D011537 ||| D007022 ||| D006973 ||| D000740	Pruritus ||| Hypotension ||| Hypertension ||| Anemia
	CHEMBL1016	D015837	CANDESARTAN	Vestibular Diseases	0	0.0447166	D011537 ||| D007022 ||| D006973 ||| D000740	Pruritus ||| Hypotension ||| Hypertension ||| Anemia
	CHEMBL1016	D005705	CANDESARTAN	Gallbladder Diseases	0	0.0403127	D011537 ||| D007022 ||| D006973 ||| D000740	Pruritus ||| Hypotension ||| Hypertension ||| Anemia
	CHEMBL1016	D006073	CANDESARTAN	Gout	0	0.0615526	D011537 ||| D007022 ||| D006973 ||| D000740	Pruritus ||| Hypotension ||| Hypertension ||| Anemia
	CHEMBL1016	D001145	CANDESARTAN	Arrhythmias, Cardiac	0	0.0275397	D011537 ||| D007022 ||| D006973 ||| D000740	Pruritus ||| Hypotension ||| Hypertension ||| Anemia
	CHEMBL1016	D043183	CANDESARTAN	Irritable Bowel Syndrome	0	0.049665	D011537 ||| D007022 ||| D006973 ||| D000740	Pruritus ||| Hypotension ||| Hypertension ||| Anemia
	CHEMBL1016	D001851	CANDESARTAN	Bone Diseases, Metabolic	0	0.0193124	D011537 ||| D007022 ||| D006973 ||| D000740	Pruritus ||| Hypotension ||| Hypertension ||| Anemia
	CHEMBL1016	D010024	CANDESARTAN	Osteoporosis	0	0.0276703	D011537 ||| D007022 ||| D006973 ||| D000740	Pruritus ||| Hypotension ||| Hypertension ||| Anemia
	CHEMBL1016	D009443	CANDESARTAN	Neuritis	0	0.0562582	D011537 ||| D007022 ||| D006973 ||| D000740	Pruritus ||| Hypotension ||| Hypertension ||| Anemia
	CHEMBL1016	D010538	CANDESARTAN	Peritonitis	0	0.0217612	D011537 ||| D007022 ||| D006973 ||| D000740	Pruritus ||| Hypotension ||| Hypertension ||| Anemia
	CHEMBL1016	D010998	CANDESARTAN	Pleurisy	0	0.0845633	D011537 ||| D007022 ||| D006973 ||| D000740	Pruritus ||| Hypotension ||| Hypertension ||| Anemia
	CHEMBL1016	D011565	CANDESARTAN	Psoriasis	0	0.00846269	D011537 ||| D007022 ||| D006973 ||| D000740	Pruritus ||| Hypotension ||| Hypertension ||| Anemia
	CHEMBL1016	D012163	CANDESARTAN	Retinal Detachment	0	0.119324	D011537 ||| D007022 ||| D006973 ||| D000740	Pruritus ||| Hypotension ||| Hypertension ||| Anemia
	CHEMBL1016	D012393	CANDESARTAN	Rosacea	0	0.0435924	D011537 ||| D007022 ||| D006973 ||| D000740	Pruritus ||| Hypotension ||| Hypertension ||| Anemia
	CHEMBL1016	D006042	CANDESARTAN	Goiter	0	0.0423535	D011537 ||| D007022 ||| D006973 ||| D000740	Pruritus ||| Hypotension ||| Hypertension ||| Anemia
	CHEMBL1016	D002546	CANDESARTAN	Ischemic Attack, Transient	0	0.137204	D011537 ||| D007022 ||| D006973 ||| D000740	Pruritus ||| Hypotension ||| Hypertension ||| Anemia
	CHEMBL1016	D000083242	CANDESARTAN	Ischemic Stroke	0	0.0203046	D011537 ||| D007022 ||| D006973 ||| D000740	Pruritus ||| Hypotension ||| Hypertension ||| Anemia
	CHEMBL1016	D012891	CANDESARTAN	Sleep Apnea Syndromes	0	0.0253167	D011537 ||| D007022 ||| D006973 ||| D000740	Pruritus ||| Hypotension ||| Hypertension ||| Anemia
	CHEMBL1016	D013921	CANDESARTAN	Thrombocytopenia	0	0.0508851	D011537 ||| D007022 ||| D006973 ||| D000740	Pruritus ||| Hypotension ||| Hypertension ||| Anemia
	CHEMBL1016	D015179	CANDESARTAN	Colorectal Neoplasms	0	0.0219713	D006973 ||| D000740	Hypertension ||| Anemia
	CHEMBL1016	D006627	CANDESARTAN	Hirschsprung Disease	0	0.0279968	D006973 ||| D000740	Hypertension ||| Anemia
	CHEMBL1016	D013964	CANDESARTAN	Thyroid Neoplasms	0	0.0116473	D006973 ||| D000740	Hypertension ||| Anemia
	CHEMBL1016	D010001	CANDESARTAN	Osteitis Deformans	0	0.0426152	D006973 ||| D000740	Hypertension ||| Anemia
	CHEMBL1016	D007018	CANDESARTAN	Hypopituitarism	0	0.0338947	D006973 ||| D000740	Hypertension ||| Anemia
	CHEMBL1016	D020246	CANDESARTAN	Venous Thrombosis	0	0.024251	D006973 ||| D000740	Hypertension ||| Anemia
	CHEMBL1016	D000075224	CANDESARTAN	Cardiac Conduction System Disease	0	0.0645722	D011537 ||| D007022 ||| D006973 ||| D000740	Pruritus ||| Hypotension ||| Hypertension ||| Anemia
	CHEMBL1016	D003731	CANDESARTAN	Dental Caries	0	0.0270297	D011537 ||| D007022 ||| D006973 ||| D000740	Pruritus ||| Hypotension ||| Hypertension ||| Anemia
	CHEMBL1016	D005242	CANDESARTAN	Fecal Incontinence	0	0.0649598	D011537 ||| D007022 ||| D006973 ||| D000740	Pruritus ||| Hypotension ||| Hypertension ||| Anemia
	CHEMBL1016	D016055	CANDESARTAN	Urinary Retention	0	0.0566128	D011537 ||| D007022 ||| D006973 ||| D000740	Pruritus ||| Hypotension ||| Hypertension ||| Anemia
	CHEMBL1016	D011141	CANDESARTAN	Polyuria	0	0.0505137	D011537 ||| D007022 ||| D006973 ||| D000740	Pruritus ||| Hypotension ||| Hypertension ||| Anemia
	CHEMBL1016	D007762	CANDESARTAN	Labyrinthitis	0	0.0917915	D011537 ||| D007022 ||| D006973 ||| D000740	Pruritus ||| Hypotension ||| Hypertension ||| Anemia
	CHEMBL1016	D012878	CANDESARTAN	Skin Neoplasms	0	0.0395246	D011537 ||| D007022 ||| D006973 ||| D000740	Pruritus ||| Hypotension ||| Hypertension ||| Anemia
	CHEMBL1016	D009260	CANDESARTAN	Nail Diseases	0	0.0712074	D011537 ||| D007022 ||| D006973 ||| D000740	Pruritus ||| Hypotension ||| Hypertension ||| Anemia
	CHEMBL1016	D016491	CANDESARTAN	Peripheral Vascular Diseases	0	0.0277836	D011537 ||| D007022 ||| D006973 ||| D000740	Pruritus ||| Hypotension ||| Hypertension ||| Anemia
	CHEMBL1016	D011111	CANDESARTAN	Polymyalgia Rheumatica	0	0.107251	D011537 ||| D007022 ||| D006973 ||| D000740	Pruritus ||| Hypotension ||| Hypertension ||| Anemia
	CHEMBL1016	D013118	CANDESARTAN	Spinal Cord Diseases	0	0.100355	D011537 ||| D007022 ||| D006973 ||| D000740	Pruritus ||| Hypotension ||| Hypertension ||| Anemia
	CHEMBL1016	D014581	CANDESARTAN	Urticaria	0	0.0235304	D011537 ||| D007022 ||| D006973 ||| D000740	Pruritus ||| Hypotension ||| Hypertension ||| Anemia
	CHEMBL1016	D014648	CANDESARTAN	Varicose Veins	0	0.0205045	D011537 ||| D007022 ||| D006973 ||| D000740	Pruritus ||| Hypotension ||| Hypertension ||| Anemia
	CHEMBL1016	D010031	CANDESARTAN	Otitis	0	0.0156977	D011537 ||| D007022 ||| D006973 ||| D000740	Pruritus ||| Hypotension ||| Hypertension ||| Anemia
	CHEMBL1016	D019966	CANDESARTAN	Substance-Related Disorders	0	0.0784859	D011537 ||| D007022 ||| D006973 ||| D000740	Pruritus ||| Hypotension ||| Hypertension ||| Anemia
	CHEMBL1016	D015155	CANDESARTAN	Esophageal Spasm, Diffuse	0	0.103509	D011537 ||| D007022 ||| D006973 ||| D000740	Pruritus ||| Hypotension ||| Hypertension ||| Anemia
	CHEMBL2010601	D001289	IVACAFTOR	Attention Deficit Disorder with Hyperactivity	0	0.050971	D002386 ||| D012852 ||| D003248 ||| D014012 ||| D000152 ||| D006177 ||| D003863 ||| D006973	Cataract ||| Sinusitis ||| Constipation ||| Tinnitus ||| Acne Vulgaris ||| Gynecomastia ||| Depression ||| Hypertension
	CHEMBL2010601	D001008	IVACAFTOR	Anxiety Disorders	0	0.137503	D002386 ||| D012852 ||| D003248 ||| D014012 ||| D015837 ||| D000152 ||| D011537 ||| D006177 ||| D003863 ||| D006973	Cataract ||| Sinusitis ||| Constipation ||| Tinnitus ||| Vestibular Diseases ||| Acne Vulgaris ||| Pruritus ||| Gynecomastia ||| Depression ||| Hypertension
	CHEMBL2010601	D013313	IVACAFTOR	Stress Disorders, Post-Traumatic	0	0.0675717	D002386 ||| D012852 ||| D003248 ||| D014012 ||| D000152 ||| D006177 ||| D003863 ||| D006973	Cataract ||| Sinusitis ||| Constipation ||| Tinnitus ||| Acne Vulgaris ||| Gynecomastia ||| Depression ||| Hypertension
	CHEMBL2010601	D000856	IVACAFTOR	Anorexia Nervosa	0	0.0655633	D002386 ||| D012852 ||| D003248 ||| D014012 ||| D000152 ||| D006177 ||| D003863 ||| D006973	Cataract ||| Sinusitis ||| Constipation ||| Tinnitus ||| Acne Vulgaris ||| Gynecomastia ||| Depression ||| Hypertension
	CHEMBL2010601	D015228	IVACAFTOR	Hypertriglyceridemia	0	0.119472	D002386 ||| D012852 ||| D003248 ||| D014012 ||| D000152 ||| D006177 ||| D003863 ||| D006973	Cataract ||| Sinusitis ||| Constipation ||| Tinnitus ||| Acne Vulgaris ||| Gynecomastia ||| Depression ||| Hypertension
	CHEMBL2010601	D003324	IVACAFTOR	Coronary Artery Disease	0	0.0912918	D002386 ||| D012852 ||| D003248 ||| D014012 ||| D015837 ||| D000152 ||| D011537 ||| D006177 ||| D003863 ||| D006973	Cataract ||| Sinusitis ||| Constipation ||| Tinnitus ||| Vestibular Diseases ||| Acne Vulgaris ||| Pruritus ||| Gynecomastia ||| Depression ||| Hypertension
	CHEMBL2010601	D009765	IVACAFTOR	Obesity	0	0.0432453	D002386 ||| D012852 ||| D003248 ||| D014012 ||| D015837 ||| D000152 ||| D011537 ||| D006177 ||| D003863 ||| D006973	Cataract ||| Sinusitis ||| Constipation ||| Tinnitus ||| Vestibular Diseases ||| Acne Vulgaris ||| Pruritus ||| Gynecomastia ||| Depression ||| Hypertension
	CHEMBL2010601	D020177	IVACAFTOR	Idiopathic Hypersomnia	0	0.0789953	D002386 ||| D014012 ||| D003863 ||| D006973	Cataract ||| Tinnitus ||| Depression ||| Hypertension
	CHEMBL2010601	D010300	IVACAFTOR	Parkinson Disease	0	0.0652193	D002386 ||| D012852 ||| D003248 ||| D014012 ||| D015837 ||| D000152 ||| D011537 ||| D006177 ||| D003863 ||| D006973	Cataract ||| Sinusitis ||| Constipation ||| Tinnitus ||| Vestibular Diseases ||| Acne Vulgaris ||| Pruritus ||| Gynecomastia ||| Depression ||| Hypertension
	CHEMBL2010601	D013771	IVACAFTOR	Tetralogy of Fallot	0	0.0840217	D002386 ||| D012852 ||| D003248 ||| D014012 ||| D000152 ||| D006177 ||| D003863 ||| D006973	Cataract ||| Sinusitis ||| Constipation ||| Tinnitus ||| Acne Vulgaris ||| Gynecomastia ||| Depression ||| Hypertension
	CHEMBL2010601	D001172	IVACAFTOR	Arthritis, Rheumatoid	0	0.0699904	D002386 ||| D012852 ||| D003248 ||| D014012 ||| D015837 ||| D000152 ||| D011537 ||| D006177 ||| D003863 ||| D006973	Cataract ||| Sinusitis ||| Constipation ||| Tinnitus ||| Vestibular Diseases ||| Acne Vulgaris ||| Pruritus ||| Gynecomastia ||| Depression ||| Hypertension
	CHEMBL2010601	D003424	IVACAFTOR	Crohn Disease	0	0.0433885	D002386 ||| D012852 ||| D003248 ||| D014012 ||| D000152 ||| D006177 ||| D003863 ||| D006973	Cataract ||| Sinusitis ||| Constipation ||| Tinnitus ||| Acne Vulgaris ||| Gynecomastia ||| Depression ||| Hypertension
	CHEMBL2010601	D003093	IVACAFTOR	Colitis, Ulcerative	0	0.0360796	D002386 ||| D012852 ||| D003248 ||| D014012 ||| D000152 ||| D006177 ||| D003863 ||| D006973	Cataract ||| Sinusitis ||| Constipation ||| Tinnitus ||| Acne Vulgaris ||| Gynecomastia ||| Depression ||| Hypertension
	CHEMBL2010601	D015212	IVACAFTOR	Inflammatory Bowel Diseases	0	0.0265071	D002386 ||| D012852 ||| D003248 ||| D014012 ||| D015837 ||| D000152 ||| D011537 ||| D006177 ||| D003863 ||| D006973	Cataract ||| Sinusitis ||| Constipation ||| Tinnitus ||| Vestibular Diseases ||| Acne Vulgaris ||| Pruritus ||| Gynecomastia ||| Depression ||| Hypertension
	CHEMBL2010601	D002761	IVACAFTOR	Cholangitis	0	0.0788233	D002386 ||| D012852 ||| D003248 ||| D014012 ||| D000152 ||| D006177 ||| D003863 ||| D006973	Cataract ||| Sinusitis ||| Constipation ||| Tinnitus ||| Acne Vulgaris ||| Gynecomastia ||| Depression ||| Hypertension
	CHEMBL2010601	D017098	IVACAFTOR	IgA Deficiency	0	0.0162913	D002386 ||| D012852 ||| D003248 ||| D014012 ||| D000152 ||| D006177 ||| D003863 ||| D006973	Cataract ||| Sinusitis ||| Constipation ||| Tinnitus ||| Acne Vulgaris ||| Gynecomastia ||| Depression ||| Hypertension
	CHEMBL2010601	D008268	IVACAFTOR	Macular Degeneration	0	0.0278858	D002386 ||| D012852 ||| D003248 ||| D014012 ||| D015837 ||| D000152 ||| D011537 ||| D006177 ||| D003863 ||| D006973	Cataract ||| Sinusitis ||| Constipation ||| Tinnitus ||| Vestibular Diseases ||| Acne Vulgaris ||| Pruritus ||| Gynecomastia ||| Depression ||| Hypertension
	CHEMBL2010601	D034381	IVACAFTOR	Hearing Loss	0	0.17852	D002386 ||| D012852 ||| D003248 ||| D014012 ||| D000152 ||| D006177 ||| D003863 ||| D006973	Cataract ||| Sinusitis ||| Constipation ||| Tinnitus ||| Acne Vulgaris ||| Gynecomastia ||| Depression ||| Hypertension
	CHEMBL2010601	D014012	IVACAFTOR	Tinnitus	1	0.113013	D002386 ||| D003863 ||| D006973	Cataract ||| Depression ||| Hypertension
	CHEMBL2010601	D000505	IVACAFTOR	Alopecia	0	0.0778575	D002386 ||| D012852 ||| D003248 ||| D014012 ||| D000152 ||| D006177 ||| D003863 ||| D006973	Cataract ||| Sinusitis ||| Constipation ||| Tinnitus ||| Acne Vulgaris ||| Gynecomastia ||| Depression ||| Hypertension
	CHEMBL2010601	D019226	IVACAFTOR	Oral Ulcer	0	0.0379948	D002386 ||| D012852 ||| D003248 ||| D014012 ||| D000152 ||| D006177 ||| D003863 ||| D006973	Cataract ||| Sinusitis ||| Constipation ||| Tinnitus ||| Acne Vulgaris ||| Gynecomastia ||| Depression ||| Hypertension
	CHEMBL2010601	D000787	IVACAFTOR	Angina Pectoris	0	0.21701	D002386 ||| D012852 ||| D003248 ||| D014012 ||| D015837 ||| D000152 ||| D011537 ||| D006177 ||| D003863 ||| D006973	Cataract ||| Sinusitis ||| Constipation ||| Tinnitus ||| Vestibular Diseases ||| Acne Vulgaris ||| Pruritus ||| Gynecomastia ||| Depression ||| Hypertension
	CHEMBL2010601	D065631	IVACAFTOR	Rhinitis, Allergic	0	0.0881502	D002386 ||| D012852 ||| D003248 ||| D014012 ||| D015837 ||| D000152 ||| D011537 ||| D006177 ||| D003863 ||| D006973	Cataract ||| Sinusitis ||| Constipation ||| Tinnitus ||| Vestibular Diseases ||| Acne Vulgaris ||| Pruritus ||| Gynecomastia ||| Depression ||| Hypertension
	CHEMBL2010601	D001249	IVACAFTOR	Asthma	0	0.0585161	D002386 ||| D012852 ||| D003248 ||| D014012 ||| D015837 ||| D000152 ||| D011537 ||| D006177 ||| D003863 ||| D006973	Cataract ||| Sinusitis ||| Constipation ||| Tinnitus ||| Vestibular Diseases ||| Acne Vulgaris ||| Pruritus ||| Gynecomastia ||| Depression ||| Hypertension
	CHEMBL2010601	D005764	IVACAFTOR	Gastroesophageal Reflux	0	0.0633717	D002386 ||| D012852 ||| D003248 ||| D014012 ||| D015837 ||| D000152 ||| D011537 ||| D006177 ||| D003863 ||| D006973	Cataract ||| Sinusitis ||| Constipation ||| Tinnitus ||| Vestibular Diseases ||| Acne Vulgaris ||| Pruritus ||| Gynecomastia ||| Depression ||| Hypertension
	CHEMBL2010601	D007037	IVACAFTOR	Hypothyroidism	0	0.0461049	D002386 ||| D012852 ||| D003248 ||| D014012 ||| D000152 ||| D006177 ||| D003863 ||| D006973	Cataract ||| Sinusitis ||| Constipation ||| Tinnitus ||| Acne Vulgaris ||| Gynecomastia ||| Depression ||| Hypertension
	CHEMBL2010601	D008881	IVACAFTOR	Migraine Disorders	0	0.124019	D002386 ||| D012852 ||| D003248 ||| D014012 ||| D015837 ||| D000152 ||| D011537 ||| D006177 ||| D003863 ||| D006973	Cataract ||| Sinusitis ||| Constipation ||| Tinnitus ||| Vestibular Diseases ||| Acne Vulgaris ||| Pruritus ||| Gynecomastia ||| Depression ||| Hypertension
	CHEMBL2010601	D004485	IVACAFTOR	Eczema	0	0.0317852	D002386 ||| D012852 ||| D003248 ||| D014012 ||| D015837 ||| D000152 ||| D011537 ||| D006177 ||| D003863 ||| D006973	Cataract ||| Sinusitis ||| Constipation ||| Tinnitus ||| Vestibular Diseases ||| Acne Vulgaris ||| Pruritus ||| Gynecomastia ||| Depression ||| Hypertension
	CHEMBL2010601	D006937	IVACAFTOR	Hypercholesterolemia	0	0.263271	D002386 ||| D012852 ||| D003248 ||| D014012 ||| D015837 ||| D000152 ||| D011537 ||| D006177 ||| D003863 ||| D006973	Cataract ||| Sinusitis ||| Constipation ||| Tinnitus ||| Vestibular Diseases ||| Acne Vulgaris ||| Pruritus ||| Gynecomastia ||| Depression ||| Hypertension
	CHEMBL2010601	D012626	IVACAFTOR	Sebaceous Gland Neoplasms	0	0.0679244	D002386 ||| D012852 ||| D003248 ||| D014012 ||| D000152 ||| D006177 ||| D003863 ||| D006973	Cataract ||| Sinusitis ||| Constipation ||| Tinnitus ||| Acne Vulgaris ||| Gynecomastia ||| Depression ||| Hypertension
	CHEMBL2010601	D001943	IVACAFTOR	Breast Neoplasms	0	0.124001	D002386 ||| D012852 ||| D003248 ||| D014012 ||| D015837 ||| D000152 ||| D011537 ||| D006177 ||| D003863 ||| D006973	Cataract ||| Sinusitis ||| Constipation ||| Tinnitus ||| Vestibular Diseases ||| Acne Vulgaris ||| Pruritus ||| Gynecomastia ||| Depression ||| Hypertension
	CHEMBL2010601	D002280	IVACAFTOR	Carcinoma, Basal Cell	0	0.0550003	D002386 ||| D012852 ||| D003248 ||| D014012 ||| D015837 ||| D000152 ||| D011537 ||| D006177 ||| D003863 ||| D006973	Cataract ||| Sinusitis ||| Constipation ||| Tinnitus ||| Vestibular Diseases ||| Acne Vulgaris ||| Pruritus ||| Gynecomastia ||| Depression ||| Hypertension
	CHEMBL2010601	D000230	IVACAFTOR	Adenocarcinoma	0	0.020805	D002386 ||| D012852 ||| D003248 ||| D014012 ||| D000152 ||| D006177 ||| D003863 ||| D006973	Cataract ||| Sinusitis ||| Constipation ||| Tinnitus ||| Acne Vulgaris ||| Gynecomastia ||| Depression ||| Hypertension
	CHEMBL2010601	D002386	IVACAFTOR	Cataract	1	0.0475411	D012852 ||| D003248 ||| D014012 ||| D015837 ||| D000152 ||| D011537 ||| D006177 ||| D003863 ||| D006973	Sinusitis ||| Constipation ||| Tinnitus ||| Vestibular Diseases ||| Acne Vulgaris ||| Pruritus ||| Gynecomastia ||| Depression ||| Hypertension
	CHEMBL2010601	D006552	IVACAFTOR	Hernia, Inguinal	0	0.0286797	D002386 ||| D012852 ||| D003248 ||| D014012 ||| D015837 ||| D000152 ||| D011537 ||| D006177 ||| D003863 ||| D006973	Cataract ||| Sinusitis ||| Constipation ||| Tinnitus ||| Vestibular Diseases ||| Acne Vulgaris ||| Pruritus ||| Gynecomastia ||| Depression ||| Hypertension
	CHEMBL2010601	D012005	IVACAFTOR	Rectal Prolapse	0	0.0379307	D002386 ||| D012852 ||| D003248 ||| D014012 ||| D000152 ||| D006177 ||| D003863 ||| D006973	Cataract ||| Sinusitis ||| Constipation ||| Tinnitus ||| Acne Vulgaris ||| Gynecomastia ||| Depression ||| Hypertension
	CHEMBL2010601	D014029	IVACAFTOR	Tobacco Use Disorder	0	0.0370139	D002386 ||| D012852 ||| D003248 ||| D014012 ||| D000152 ||| D006177 ||| D003863 ||| D006973	Cataract ||| Sinusitis ||| Constipation ||| Tinnitus ||| Acne Vulgaris ||| Gynecomastia ||| Depression ||| Hypertension
	CHEMBL2010601	D009203	IVACAFTOR	Myocardial Infarction	0	0.201414	D002386 ||| D012852 ||| D003248 ||| D014012 ||| D015837 ||| D000152 ||| D011537 ||| D006177 ||| D003863 ||| D006973	Cataract ||| Sinusitis ||| Constipation ||| Tinnitus ||| Vestibular Diseases ||| Acne Vulgaris ||| Pruritus ||| Gynecomastia ||| Depression ||| Hypertension
	CHEMBL2010601	D005756	IVACAFTOR	Gastritis	0	0.0429465	D002386 ||| D012852 ||| D003248 ||| D014012 ||| D015837 ||| D000152 ||| D011537 ||| D006177 ||| D003863 ||| D006973	Cataract ||| Sinusitis ||| Constipation ||| Tinnitus ||| Vestibular Diseases ||| Acne Vulgaris ||| Pruritus ||| Gynecomastia ||| Depression ||| Hypertension
	CHEMBL2010601	D006548	IVACAFTOR	Hernia, Diaphragmatic	0	0.0766221	D002386 ||| D012852 ||| D003248 ||| D014012 ||| D015837 ||| D000152 ||| D011537 ||| D006177 ||| D003863 ||| D006973	Cataract ||| Sinusitis ||| Constipation ||| Tinnitus ||| Vestibular Diseases ||| Acne Vulgaris ||| Pruritus ||| Gynecomastia ||| Depression ||| Hypertension
	CHEMBL2010601	D000076385	IVACAFTOR	Diverticular Diseases	0	0.0511922	D002386 ||| D012852 ||| D003248 ||| D014012 ||| D000152 ||| D006177 ||| D003863 ||| D006973	Cataract ||| Sinusitis ||| Constipation ||| Tinnitus ||| Acne Vulgaris ||| Gynecomastia ||| Depression ||| Hypertension
	CHEMBL2010601	D007319	IVACAFTOR	Sleep Initiation and Maintenance Disorders	0	0.130363	D002386 ||| D012852 ||| D003248 ||| D014012 ||| D015837 ||| D000152 ||| D011537 ||| D006177 ||| D003863 ||| D006973	Cataract ||| Sinusitis ||| Constipation ||| Tinnitus ||| Vestibular Diseases ||| Acne Vulgaris ||| Pruritus ||| Gynecomastia ||| Depression ||| Hypertension
	CHEMBL2010601	D009290	IVACAFTOR	Narcolepsy	0	0.0346085	D002386 ||| D012852 ||| D003248 ||| D014012 ||| D015837 ||| D000152 ||| D011537 ||| D006177 ||| D003863 ||| D006973	Cataract ||| Sinusitis ||| Constipation ||| Tinnitus ||| Vestibular Diseases ||| Acne Vulgaris ||| Pruritus ||| Gynecomastia ||| Depression ||| Hypertension
	CHEMBL2010601	D003922	IVACAFTOR	Diabetes Mellitus, Type 1	0	0.0564942	D002386 ||| D012852 ||| D003248 ||| D014012 ||| D000152 ||| D006177 ||| D003863 ||| D006973	Cataract ||| Sinusitis ||| Constipation ||| Tinnitus ||| Acne Vulgaris ||| Gynecomastia ||| Depression ||| Hypertension
	CHEMBL2010601	D002446	IVACAFTOR	Celiac Disease	0	0.0228361	D002386 ||| D012852 ||| D003248 ||| D014012 ||| D000152 ||| D006177 ||| D003863 ||| D006973	Cataract ||| Sinusitis ||| Constipation ||| Tinnitus ||| Acne Vulgaris ||| Gynecomastia ||| Depression ||| Hypertension
	CHEMBL2010601	D008105	IVACAFTOR	Liver Cirrhosis, Biliary	0	0.189802	D002386 ||| D012852 ||| D003248 ||| D014012 ||| D000152 ||| D006177 ||| D003863 ||| D006973	Cataract ||| Sinusitis ||| Constipation ||| Tinnitus ||| Acne Vulgaris ||| Gynecomastia ||| Depression ||| Hypertension
	CHEMBL2010601	D014820	IVACAFTOR	Vitiligo	0	0.0989745	D002386 ||| D012852 ||| D003248 ||| D014012 ||| D000152 ||| D006177 ||| D003863 ||| D006973	Cataract ||| Sinusitis ||| Constipation ||| Tinnitus ||| Acne Vulgaris ||| Gynecomastia ||| Depression ||| Hypertension
	CHEMBL2010601	D009798	IVACAFTOR	Ocular Hypertension	0	0.103768	D002386 ||| D012852 ||| D003248 ||| D014012 ||| D000152 ||| D006177 ||| D003863 ||| D006973	Cataract ||| Sinusitis ||| Constipation ||| Tinnitus ||| Acne Vulgaris ||| Gynecomastia ||| Depression ||| Hypertension
	CHEMBL2010601	D009447	IVACAFTOR	Neuroblastoma	0	0.0889758	D002386 ||| D012852 ||| D003248 ||| D014012 ||| D000152 ||| D006177 ||| D003863 ||| D006973	Cataract ||| Sinusitis ||| Constipation ||| Tinnitus ||| Acne Vulgaris ||| Gynecomastia ||| Depression ||| Hypertension
	CHEMBL2010601	D012559	IVACAFTOR	Schizophrenia	0	0.125407	D002386 ||| D012852 ||| D003248 ||| D014012 ||| D015837 ||| D000152 ||| D011537 ||| D006177 ||| D003863 ||| D006973	Cataract ||| Sinusitis ||| Constipation ||| Tinnitus ||| Vestibular Diseases ||| Acne Vulgaris ||| Pruritus ||| Gynecomastia ||| Depression ||| Hypertension
	CHEMBL2010601	D000690	IVACAFTOR	Amyotrophic Lateral Sclerosis	0	0.0861484	D002386 ||| D012852 ||| D003248 ||| D014012 ||| D000152 ||| D006177 ||| D003863 ||| D006973	Cataract ||| Sinusitis ||| Constipation ||| Tinnitus ||| Acne Vulgaris ||| Gynecomastia ||| Depression ||| Hypertension
	CHEMBL2010601	D008180	IVACAFTOR	Lupus Erythematosus, Systemic	0	0.0387433	D002386 ||| D012852 ||| D003248 ||| D014012 ||| D015837 ||| D000152 ||| D011537 ||| D006177 ||| D003863 ||| D006973	Cataract ||| Sinusitis ||| Constipation ||| Tinnitus ||| Vestibular Diseases ||| Acne Vulgaris ||| Pruritus ||| Gynecomastia ||| Depression ||| Hypertension
	CHEMBL2010601	D000437	IVACAFTOR	Alcoholism	0	0.0974497	D002386 ||| D012852 ||| D003248 ||| D014012 ||| D000152 ||| D006177 ||| D003863 ||| D006973	Cataract ||| Sinusitis ||| Constipation ||| Tinnitus ||| Acne Vulgaris ||| Gynecomastia ||| Depression ||| Hypertension
	CHEMBL2010601	D000067877	IVACAFTOR	Autism Spectrum Disorder	0	0.0457965	D002386 ||| D012852 ||| D003248 ||| D014012 ||| D000152 ||| D006177 ||| D003863 ||| D006973	Cataract ||| Sinusitis ||| Constipation ||| Tinnitus ||| Acne Vulgaris ||| Gynecomastia ||| Depression ||| Hypertension
	CHEMBL2010601	D001714	IVACAFTOR	Bipolar Disorder	0	0.217786	D002386 ||| D012852 ||| D003248 ||| D014012 ||| D015837 ||| D000152 ||| D011537 ||| D006177 ||| D003863 ||| D006973	Cataract ||| Sinusitis ||| Constipation ||| Tinnitus ||| Vestibular Diseases ||| Acne Vulgaris ||| Pruritus ||| Gynecomastia ||| Depression ||| Hypertension
	CHEMBL2010601	D009771	IVACAFTOR	Obsessive-Compulsive Disorder	0	0.00871571	D002386 ||| D012852 ||| D003248 ||| D014012 ||| D000152 ||| D006177 ||| D003863 ||| D006973	Cataract ||| Sinusitis ||| Constipation ||| Tinnitus ||| Acne Vulgaris ||| Gynecomastia ||| Depression ||| Hypertension
	CHEMBL2010601	D003924	IVACAFTOR	Diabetes Mellitus, Type 2	0	0.0925768	D002386 ||| D012852 ||| D003248 ||| D014012 ||| D000152 ||| D006177 ||| D003863 ||| D006973	Cataract ||| Sinusitis ||| Constipation ||| Tinnitus ||| Acne Vulgaris ||| Gynecomastia ||| Depression ||| Hypertension
	CHEMBL2010601	D000544	IVACAFTOR	Alzheimer Disease	0	0.138252	D002386 ||| D012852 ||| D003248 ||| D014012 ||| D000152 ||| D006177 ||| D003863 ||| D006973	Cataract ||| Sinusitis ||| Constipation ||| Tinnitus ||| Acne Vulgaris ||| Gynecomastia ||| Depression ||| Hypertension
	CHEMBL2010601	D004827	IVACAFTOR	Epilepsy	0	0.0452102	D002386 ||| D012852 ||| D003248 ||| D014012 ||| D015837 ||| D000152 ||| D011537 ||| D006177 ||| D003863 ||| D006973	Cataract ||| Sinusitis ||| Constipation ||| Tinnitus ||| Vestibular Diseases ||| Acne Vulgaris ||| Pruritus ||| Gynecomastia ||| Depression ||| Hypertension
	CHEMBL2010601	D005901	IVACAFTOR	Glaucoma	0	0.0395537	D002386 ||| D012852 ||| D003248 ||| D014012 ||| D015837 ||| D000152 ||| D011537 ||| D006177 ||| D003863 ||| D006973	Cataract ||| Sinusitis ||| Constipation ||| Tinnitus ||| Vestibular Diseases ||| Acne Vulgaris ||| Pruritus ||| Gynecomastia ||| Depression ||| Hypertension
	CHEMBL2010601	D051436	IVACAFTOR	Renal Insufficiency, Chronic	0	0.107555	D002386 ||| D012852 ||| D003248 ||| D014012 ||| D000152 ||| D006177 ||| D003863 ||| D006973	Cataract ||| Sinusitis ||| Constipation ||| Tinnitus ||| Acne Vulgaris ||| Gynecomastia ||| Depression ||| Hypertension
	CHEMBL2010601	D013167	IVACAFTOR	Spondylitis, Ankylosing	0	0.0480553	D002386 ||| D012852 ||| D003248 ||| D014012 ||| D000152 ||| D006177 ||| D003863 ||| D006973	Cataract ||| Sinusitis ||| Constipation ||| Tinnitus ||| Acne Vulgaris ||| Gynecomastia ||| Depression ||| Hypertension
	CHEMBL2010601	D003863	IVACAFTOR	Depression	1	0.134286	D002386 ||| D012852 ||| D003248 ||| D014012 ||| D015837 ||| D000152 ||| D011537 ||| D006177 ||| D006973	Cataract ||| Sinusitis ||| Constipation ||| Tinnitus ||| Vestibular Diseases ||| Acne Vulgaris ||| Pruritus ||| Gynecomastia ||| Hypertension
	CHEMBL2010601	D010003	IVACAFTOR	Osteoarthritis	0	0.0731542	D002386 ||| D012852 ||| D003248 ||| D014012 ||| D015837 ||| D000152 ||| D011537 ||| D006177 ||| D003863 ||| D006973	Cataract ||| Sinusitis ||| Constipation ||| Tinnitus ||| Vestibular Diseases ||| Acne Vulgaris ||| Pruritus ||| Gynecomastia ||| Depression ||| Hypertension
	CHEMBL2010601	D000419	IVACAFTOR	Albuminuria	0	0.0483372	D002386 ||| D012852 ||| D003248 ||| D014012 ||| D000152 ||| D006177 ||| D003863 ||| D006973	Cataract ||| Sinusitis ||| Constipation ||| Tinnitus ||| Acne Vulgaris ||| Gynecomastia ||| Depression ||| Hypertension
	CHEMBL2010601	D001281	IVACAFTOR	Atrial Fibrillation	0	0.0248176	D002386 ||| D012852 ||| D003248 ||| D014012 ||| D015837 ||| D000152 ||| D011537 ||| D006177 ||| D003863 ||| D006973	Cataract ||| Sinusitis ||| Constipation ||| Tinnitus ||| Vestibular Diseases ||| Acne Vulgaris ||| Pruritus ||| Gynecomastia ||| Depression ||| Hypertension
	CHEMBL2010601	D006973	IVACAFTOR	Hypertension	1	0.103902	D002386 ||| D012852 ||| D003248 ||| D014012 ||| D015837 ||| D000152 ||| D011537 ||| D006177 ||| D003863	Cataract ||| Sinusitis ||| Constipation ||| Tinnitus ||| Vestibular Diseases ||| Acne Vulgaris ||| Pruritus ||| Gynecomastia ||| Depression
	CHEMBL2010601	D006327	IVACAFTOR	Heart Block	0	0.0310254	D002386 ||| D012852 ||| D003248 ||| D015837 ||| D000152 ||| D011537 ||| D006177 ||| D003863 ||| D006973	Cataract ||| Sinusitis ||| Constipation ||| Vestibular Diseases ||| Acne Vulgaris ||| Pruritus ||| Gynecomastia ||| Depression ||| Hypertension
	CHEMBL2010601	D055623	IVACAFTOR	Keratosis, Actinic	0	0.198725	D002386 ||| D012852 ||| D003248 ||| D015837 ||| D000152 ||| D011537 ||| D006177 ||| D003863 ||| D006973	Cataract ||| Sinusitis ||| Constipation ||| Vestibular Diseases ||| Acne Vulgaris ||| Pruritus ||| Gynecomastia ||| Depression ||| Hypertension
	CHEMBL2010601	D001991	IVACAFTOR	Bronchitis	0	0.0311549	D002386 ||| D012852 ||| D003248 ||| D015837 ||| D000152 ||| D011537 ||| D006177 ||| D003863 ||| D006973	Cataract ||| Sinusitis ||| Constipation ||| Vestibular Diseases ||| Acne Vulgaris ||| Pruritus ||| Gynecomastia ||| Depression ||| Hypertension
	CHEMBL2010601	D008175	IVACAFTOR	Lung Neoplasms	0	0.0921404	D002386 ||| D012852 ||| D003248 ||| D015837 ||| D000152 ||| D011537 ||| D006177 ||| D003863 ||| D006973	Cataract ||| Sinusitis ||| Constipation ||| Vestibular Diseases ||| Acne Vulgaris ||| Pruritus ||| Gynecomastia ||| Depression ||| Hypertension
	CHEMBL2010601	D008545	IVACAFTOR	Melanoma	0	0.0727261	D002386 ||| D012852 ||| D003248 ||| D015837 ||| D000152 ||| D011537 ||| D006177 ||| D003863 ||| D006973	Cataract ||| Sinusitis ||| Constipation ||| Vestibular Diseases ||| Acne Vulgaris ||| Pruritus ||| Gynecomastia ||| Depression ||| Hypertension
	CHEMBL2010601	D008228	IVACAFTOR	Lymphoma, Non-Hodgkin	0	0.085171	D002386 ||| D012852 ||| D003248 ||| D015837 ||| D000152 ||| D011537 ||| D006177 ||| D003863 ||| D006973	Cataract ||| Sinusitis ||| Constipation ||| Vestibular Diseases ||| Acne Vulgaris ||| Pruritus ||| Gynecomastia ||| Depression ||| Hypertension
	CHEMBL2010601	D002294	IVACAFTOR	Carcinoma, Squamous Cell	0	0.0617578	D002386 ||| D012852 ||| D003248 ||| D015837 ||| D000152 ||| D011537 ||| D006177 ||| D003863 ||| D006973	Cataract ||| Sinusitis ||| Constipation ||| Vestibular Diseases ||| Acne Vulgaris ||| Pruritus ||| Gynecomastia ||| Depression ||| Hypertension
	CHEMBL2010601	D002349	IVACAFTOR	Carpal Tunnel Syndrome	0	0.0967711	D002386 ||| D012852 ||| D003248 ||| D014012 ||| D015837 ||| D000152 ||| D011537 ||| D006177 ||| D003863 ||| D006973	Cataract ||| Sinusitis ||| Constipation ||| Tinnitus ||| Vestibular Diseases ||| Acne Vulgaris ||| Pruritus ||| Gynecomastia ||| Depression ||| Hypertension
	CHEMBL2010601	D016883	IVACAFTOR	Diabetic Ketoacidosis	0	0.0165709	D002386 ||| D012852 ||| D003248 ||| D015837 ||| D000152 ||| D011537 ||| D006177 ||| D003863 ||| D006973	Cataract ||| Sinusitis ||| Constipation ||| Vestibular Diseases ||| Acne Vulgaris ||| Pruritus ||| Gynecomastia ||| Depression ||| Hypertension
	CHEMBL2010601	D001749	IVACAFTOR	Urinary Bladder Neoplasms	0	0.0395234	D002386 ||| D012852 ||| D003248 ||| D015837 ||| D000152 ||| D011537 ||| D006177 ||| D003863 ||| D006973	Cataract ||| Sinusitis ||| Constipation ||| Vestibular Diseases ||| Acne Vulgaris ||| Pruritus ||| Gynecomastia ||| Depression ||| Hypertension
	CHEMBL2010601	D007889	IVACAFTOR	Leiomyoma	0	0.00423679	D002386 ||| D012852 ||| D003248 ||| D015837 ||| D000152 ||| D011537 ||| D006177 ||| D003863 ||| D006973	Cataract ||| Sinusitis ||| Constipation ||| Vestibular Diseases ||| Acne Vulgaris ||| Pruritus ||| Gynecomastia ||| Depression ||| Hypertension
	CHEMBL2010601	D018798	IVACAFTOR	Anemia, Iron-Deficiency	0	0.0333613	D002386 ||| D012852 ||| D003248 ||| D015837 ||| D000152 ||| D011537 ||| D006177 ||| D003863 ||| D006973	Cataract ||| Sinusitis ||| Constipation ||| Vestibular Diseases ||| Acne Vulgaris ||| Pruritus ||| Gynecomastia ||| Depression ||| Hypertension
	CHEMBL2010601	D000380	IVACAFTOR	Agranulocytosis	0	0.0220892	D002386 ||| D012852 ||| D003248 ||| D015837 ||| D000152 ||| D011537 ||| D006177 ||| D003863 ||| D006973	Cataract ||| Sinusitis ||| Constipation ||| Vestibular Diseases ||| Acne Vulgaris ||| Pruritus ||| Gynecomastia ||| Depression ||| Hypertension
	CHEMBL2010601	D012893	IVACAFTOR	Sleep Wake Disorders	0	0.103412	D002386 ||| D012852 ||| D003248 ||| D015837 ||| D000152 ||| D011537 ||| D006177 ||| D003863 ||| D006973	Cataract ||| Sinusitis ||| Constipation ||| Vestibular Diseases ||| Acne Vulgaris ||| Pruritus ||| Gynecomastia ||| Depression ||| Hypertension
	CHEMBL2010601	D006429	IVACAFTOR	Hemiplegia	0	0.0477132	D002386 ||| D012852 ||| D003248 ||| D015837 ||| D000152 ||| D011537 ||| D006177 ||| D003863 ||| D006973	Cataract ||| Sinusitis ||| Constipation ||| Vestibular Diseases ||| Acne Vulgaris ||| Pruritus ||| Gynecomastia ||| Depression ||| Hypertension
	CHEMBL2010601	D011655	IVACAFTOR	Pulmonary Embolism	0	0.00984781	D002386 ||| D012852 ||| D003248 ||| D015837 ||| D000152 ||| D011537 ||| D006177 ||| D003863 ||| D006973	Cataract ||| Sinusitis ||| Constipation ||| Vestibular Diseases ||| Acne Vulgaris ||| Pruritus ||| Gynecomastia ||| Depression ||| Hypertension
	CHEMBL2010601	D009202	IVACAFTOR	Cardiomyopathies	0	0.0487975	D002386 ||| D012852 ||| D003248 ||| D014012 ||| D015837 ||| D000152 ||| D011537 ||| D006177 ||| D003863 ||| D006973	Cataract ||| Sinusitis ||| Constipation ||| Tinnitus ||| Vestibular Diseases ||| Acne Vulgaris ||| Pruritus ||| Gynecomastia ||| Depression ||| Hypertension
	CHEMBL2010601	D013345	IVACAFTOR	Subarachnoid Hemorrhage	0	0.0451906	D002386 ||| D012852 ||| D003248 ||| D015837 ||| D000152 ||| D011537 ||| D006177 ||| D003863 ||| D006973	Cataract ||| Sinusitis ||| Constipation ||| Vestibular Diseases ||| Acne Vulgaris ||| Pruritus ||| Gynecomastia ||| Depression ||| Hypertension
	CHEMBL2010601	D002543	IVACAFTOR	Cerebral Hemorrhage	0	0.0433186	D002386 ||| D012852 ||| D003248 ||| D015837 ||| D000152 ||| D011537 ||| D006177 ||| D003863 ||| D006973	Cataract ||| Sinusitis ||| Constipation ||| Vestibular Diseases ||| Acne Vulgaris ||| Pruritus ||| Gynecomastia ||| Depression ||| Hypertension
	CHEMBL2010601	D002544	IVACAFTOR	Cerebral Infarction	0	0.0746654	D002386 ||| D012852 ||| D003248 ||| D015837 ||| D000152 ||| D011537 ||| D006177 ||| D003863 ||| D006973	Cataract ||| Sinusitis ||| Constipation ||| Vestibular Diseases ||| Acne Vulgaris ||| Pruritus ||| Gynecomastia ||| Depression ||| Hypertension
	CHEMBL2010601	D050197	IVACAFTOR	Arteriosclerosis	0	0.0610993	D002386 ||| D012852 ||| D003248 ||| D015837 ||| D000152 ||| D011537 ||| D006177 ||| D003863 ||| D006973	Cataract ||| Sinusitis ||| Constipation ||| Vestibular Diseases ||| Acne Vulgaris ||| Pruritus ||| Gynecomastia ||| Depression ||| Hypertension
	CHEMBL2010601	D010689	IVACAFTOR	Phlebitis	0	0.0344136	D002386 ||| D012852 ||| D003248 ||| D015837 ||| D000152 ||| D011537 ||| D006177 ||| D003863 ||| D006973	Cataract ||| Sinusitis ||| Constipation ||| Vestibular Diseases ||| Acne Vulgaris ||| Pruritus ||| Gynecomastia ||| Depression ||| Hypertension
	CHEMBL2010601	D006484	IVACAFTOR	Hemorrhoids	0	0.0341475	D002386 ||| D012852 ||| D003248 ||| D015837 ||| D000152 ||| D011537 ||| D006177 ||| D003863 ||| D006973	Cataract ||| Sinusitis ||| Constipation ||| Vestibular Diseases ||| Acne Vulgaris ||| Pruritus ||| Gynecomastia ||| Depression ||| Hypertension
	CHEMBL2010601	D007022	IVACAFTOR	Hypotension	0	0.0350669	D002386 ||| D012852 ||| D003248 ||| D015837 ||| D000152 ||| D011537 ||| D006177 ||| D003863 ||| D006973	Cataract ||| Sinusitis ||| Constipation ||| Vestibular Diseases ||| Acne Vulgaris ||| Pruritus ||| Gynecomastia ||| Depression ||| Hypertension
	CHEMBL2010601	D012852	IVACAFTOR	Sinusitis	1	0.0481458	D002386 ||| D003248 ||| D015837 ||| D000152 ||| D011537 ||| D006177 ||| D003863 ||| D006973	Cataract ||| Constipation ||| Vestibular Diseases ||| Acne Vulgaris ||| Pruritus ||| Gynecomastia ||| Depression ||| Hypertension
	CHEMBL2010601	D010996	IVACAFTOR	Pleural Effusion	0	0.0730047	D002386 ||| D012852 ||| D003248 ||| D015837 ||| D000152 ||| D011537 ||| D006177 ||| D003863 ||| D006973	Cataract ||| Sinusitis ||| Constipation ||| Vestibular Diseases ||| Acne Vulgaris ||| Pruritus ||| Gynecomastia ||| Depression ||| Hypertension
	CHEMBL2010601	D011030	IVACAFTOR	Pneumothorax	0	0.0223229	D002386 ||| D012852 ||| D003248 ||| D015837 ||| D000152 ||| D011537 ||| D006177 ||| D003863 ||| D006973	Cataract ||| Sinusitis ||| Constipation ||| Vestibular Diseases ||| Acne Vulgaris ||| Pruritus ||| Gynecomastia ||| Depression ||| Hypertension
	CHEMBL2010601	D014060	IVACAFTOR	Tongue Diseases	0	0.0403372	D002386 ||| D012852 ||| D003248 ||| D015837 ||| D000152 ||| D011537 ||| D006177 ||| D003863 ||| D006973	Cataract ||| Sinusitis ||| Constipation ||| Vestibular Diseases ||| Acne Vulgaris ||| Pruritus ||| Gynecomastia ||| Depression ||| Hypertension
	CHEMBL2010601	D004941	IVACAFTOR	Esophagitis	0	0.0603958	D002386 ||| D012852 ||| D003248 ||| D015837 ||| D000152 ||| D011537 ||| D006177 ||| D003863 ||| D006973	Cataract ||| Sinusitis ||| Constipation ||| Vestibular Diseases ||| Acne Vulgaris ||| Pruritus ||| Gynecomastia ||| Depression ||| Hypertension
	CHEMBL2010601	D013276	IVACAFTOR	Stomach Ulcer	0	0.249827	D002386 ||| D012852 ||| D003248 ||| D015837 ||| D000152 ||| D011537 ||| D006177 ||| D003863 ||| D006973	Cataract ||| Sinusitis ||| Constipation ||| Vestibular Diseases ||| Acne Vulgaris ||| Pruritus ||| Gynecomastia ||| Depression ||| Hypertension
	CHEMBL2010601	D004415	IVACAFTOR	Dyspepsia	0	0.0403911	D002386 ||| D012852 ||| D003248 ||| D015837 ||| D000152 ||| D011537 ||| D006177 ||| D003863 ||| D006973	Cataract ||| Sinusitis ||| Constipation ||| Vestibular Diseases ||| Acne Vulgaris ||| Pruritus ||| Gynecomastia ||| Depression ||| Hypertension
	CHEMBL2010601	D002769	IVACAFTOR	Cholelithiasis	0	0.0552702	D002386 ||| D012852 ||| D003248 ||| D014012 ||| D015837 ||| D000152 ||| D011537 ||| D006177 ||| D003863 ||| D006973	Cataract ||| Sinusitis ||| Constipation ||| Tinnitus ||| Vestibular Diseases ||| Acne Vulgaris ||| Pruritus ||| Gynecomastia ||| Depression ||| Hypertension
	CHEMBL2010601	D002764	IVACAFTOR	Cholecystitis	0	0.0424692	D002386 ||| D012852 ||| D003248 ||| D015837 ||| D000152 ||| D011537 ||| D006177 ||| D003863 ||| D006973	Cataract ||| Sinusitis ||| Constipation ||| Vestibular Diseases ||| Acne Vulgaris ||| Pruritus ||| Gynecomastia ||| Depression ||| Hypertension
	CHEMBL2010601	D010195	IVACAFTOR	Pancreatitis	0	0.0637655	D002386 ||| D012852 ||| D003248 ||| D015837 ||| D000152 ||| D011537 ||| D006177 ||| D003863 ||| D006973	Cataract ||| Sinusitis ||| Constipation ||| Vestibular Diseases ||| Acne Vulgaris ||| Pruritus ||| Gynecomastia ||| Depression ||| Hypertension
	CHEMBL2010601	D008286	IVACAFTOR	Malabsorption Syndromes	0	0.0128969	D002386 ||| D012852 ||| D003248 ||| D015837 ||| D000152 ||| D011537 ||| D006177 ||| D003863 ||| D006973	Cataract ||| Sinusitis ||| Constipation ||| Vestibular Diseases ||| Acne Vulgaris ||| Pruritus ||| Gynecomastia ||| Depression ||| Hypertension
	CHEMBL2010601	D002481	IVACAFTOR	Cellulitis	0	0.058253	D002386 ||| D012852 ||| D003248 ||| D015837 ||| D000152 ||| D011537 ||| D006177 ||| D003863 ||| D006973	Cataract ||| Sinusitis ||| Constipation ||| Vestibular Diseases ||| Acne Vulgaris ||| Pruritus ||| Gynecomastia ||| Depression ||| Hypertension
	CHEMBL2010601	D011537	IVACAFTOR	Pruritus	1	0.0385624	D002386 ||| D012852 ||| D003248 ||| D015837 ||| D000152 ||| D006177 ||| D003863 ||| D006973	Cataract ||| Sinusitis ||| Constipation ||| Vestibular Diseases ||| Acne Vulgaris ||| Gynecomastia ||| Depression ||| Hypertension
	CHEMBL2010601	D008010	IVACAFTOR	Lichen Planus	0	0.362343	D002386 ||| D012852 ||| D003248 ||| D015837 ||| D000152 ||| D011537 ||| D006177 ||| D003863 ||| D006973	Cataract ||| Sinusitis ||| Constipation ||| Vestibular Diseases ||| Acne Vulgaris ||| Pruritus ||| Gynecomastia ||| Depression ||| Hypertension
	CHEMBL2010601	D017492	IVACAFTOR	Keratosis, Seborrheic	0	0.0221098	D002386 ||| D012852 ||| D003248 ||| D015837 ||| D000152 ||| D011537 ||| D006177 ||| D003863 ||| D006973	Cataract ||| Sinusitis ||| Constipation ||| Vestibular Diseases ||| Acne Vulgaris ||| Pruritus ||| Gynecomastia ||| Depression ||| Hypertension
	CHEMBL2010601	D011704	IVACAFTOR	Pyelonephritis	0	0.0310394	D002386 ||| D012852 ||| D003248 ||| D015837 ||| D000152 ||| D011537 ||| D006177 ||| D003863 ||| D006973	Cataract ||| Sinusitis ||| Constipation ||| Vestibular Diseases ||| Acne Vulgaris ||| Pruritus ||| Gynecomastia ||| Depression ||| Hypertension
	CHEMBL2010601	D058186	IVACAFTOR	Acute Kidney Injury	0	0.130971	D002386 ||| D012852 ||| D003248 ||| D015837 ||| D000152 ||| D011537 ||| D006177 ||| D003863 ||| D006973	Cataract ||| Sinusitis ||| Constipation ||| Vestibular Diseases ||| Acne Vulgaris ||| Pruritus ||| Gynecomastia ||| Depression ||| Hypertension
	CHEMBL2010601	D007676	IVACAFTOR	Kidney Failure, Chronic	0	0.0576067	D002386 ||| D012852 ||| D003248 ||| D014012 ||| D015837 ||| D000152 ||| D011537 ||| D006177 ||| D003863 ||| D006973	Cataract ||| Sinusitis ||| Constipation ||| Tinnitus ||| Vestibular Diseases ||| Acne Vulgaris ||| Pruritus ||| Gynecomastia ||| Depression ||| Hypertension
	CHEMBL2010601	D003556	IVACAFTOR	Cystitis	0	0.019214	D002386 ||| D012852 ||| D003248 ||| D015837 ||| D000152 ||| D011537 ||| D006177 ||| D003863 ||| D006973	Cataract ||| Sinusitis ||| Constipation ||| Vestibular Diseases ||| Acne Vulgaris ||| Pruritus ||| Gynecomastia ||| Depression ||| Hypertension
	CHEMBL2010601	D011470	IVACAFTOR	Prostatic Hyperplasia	0	0.0363337	D002386 ||| D012852 ||| D003248 ||| D015837 ||| D000152 ||| D011537 ||| D006177 ||| D003863 ||| D006973	Cataract ||| Sinusitis ||| Constipation ||| Vestibular Diseases ||| Acne Vulgaris ||| Pruritus ||| Gynecomastia ||| Depression ||| Hypertension
	CHEMBL2010601	D011472	IVACAFTOR	Prostatitis	0	0.0468259	D002386 ||| D012852 ||| D003248 ||| D015837 ||| D000152 ||| D011537 ||| D006177 ||| D003863 ||| D006973	Cataract ||| Sinusitis ||| Constipation ||| Vestibular Diseases ||| Acne Vulgaris ||| Pruritus ||| Gynecomastia ||| Depression ||| Hypertension
	CHEMBL2010601	D005348	IVACAFTOR	Fibrocystic Breast Disease	0	0.0706566	D002386 ||| D012852 ||| D003248 ||| D015837 ||| D000152 ||| D011537 ||| D006177 ||| D003863 ||| D006973	Cataract ||| Sinusitis ||| Constipation ||| Vestibular Diseases ||| Acne Vulgaris ||| Pruritus ||| Gynecomastia ||| Depression ||| Hypertension
	CHEMBL2010601	D006177	IVACAFTOR	Gynecomastia	1	0.128803	D002386 ||| D012852 ||| D003248 ||| D015837 ||| D000152 ||| D011537 ||| D003863 ||| D006973	Cataract ||| Sinusitis ||| Constipation ||| Vestibular Diseases ||| Acne Vulgaris ||| Pruritus ||| Depression ||| Hypertension
	CHEMBL2010601	D004715	IVACAFTOR	Endometriosis	0	0.118146	D002386 ||| D012852 ||| D003248 ||| D015837 ||| D000152 ||| D011537 ||| D006177 ||| D003863 ||| D006973	Cataract ||| Sinusitis ||| Constipation ||| Vestibular Diseases ||| Acne Vulgaris ||| Pruritus ||| Gynecomastia ||| Depression ||| Hypertension
	CHEMBL2010601	D003680	IVACAFTOR	Deglutition Disorders	0	0.0728499	D002386 ||| D012852 ||| D003248 ||| D015837 ||| D000152 ||| D011537 ||| D006177 ||| D003863 ||| D006973	Cataract ||| Sinusitis ||| Constipation ||| Vestibular Diseases ||| Acne Vulgaris ||| Pruritus ||| Gynecomastia ||| Depression ||| Hypertension
	CHEMBL2010601	D001201	IVACAFTOR	Ascites	0	0.026957	D002386 ||| D012852 ||| D003248 ||| D015837 ||| D000152 ||| D011537 ||| D006177 ||| D003863 ||| D006973	Cataract ||| Sinusitis ||| Constipation ||| Vestibular Diseases ||| Acne Vulgaris ||| Pruritus ||| Gynecomastia ||| Depression ||| Hypertension
	CHEMBL2010601	D005076	IVACAFTOR	Exanthema	0	0.0441693	D002386 ||| D012852 ||| D003248 ||| D015837 ||| D000152 ||| D011537 ||| D006177 ||| D003863 ||| D006973	Cataract ||| Sinusitis ||| Constipation ||| Vestibular Diseases ||| Acne Vulgaris ||| Pruritus ||| Gynecomastia ||| Depression ||| Hypertension
	CHEMBL2010601	D014717	IVACAFTOR	Vertigo	0	0.0678036	D002386 ||| D012852 ||| D003248 ||| D015837 ||| D000152 ||| D011537 ||| D006177 ||| D003863 ||| D006973	Cataract ||| Sinusitis ||| Constipation ||| Vestibular Diseases ||| Acne Vulgaris ||| Pruritus ||| Gynecomastia ||| Depression ||| Hypertension
	CHEMBL2010601	D013575	IVACAFTOR	Syncope	0	0.0625864	D002386 ||| D012852 ||| D003248 ||| D015837 ||| D000152 ||| D011537 ||| D006177 ||| D003863 ||| D006973	Cataract ||| Sinusitis ||| Constipation ||| Vestibular Diseases ||| Acne Vulgaris ||| Pruritus ||| Gynecomastia ||| Depression ||| Hypertension
	CHEMBL2010601	D007766	IVACAFTOR	Lacrimal Apparatus Diseases	0	0.0730086	D002386 ||| D012852 ||| D003248 ||| D015837 ||| D000152 ||| D011537 ||| D006177 ||| D003863 ||| D006973	Cataract ||| Sinusitis ||| Constipation ||| Vestibular Diseases ||| Acne Vulgaris ||| Pruritus ||| Gynecomastia ||| Depression ||| Hypertension
	CHEMBL2010601	D006471	IVACAFTOR	Gastrointestinal Hemorrhage	0	0.131679	D002386 ||| D012852 ||| D003248 ||| D015837 ||| D000152 ||| D011537 ||| D006177 ||| D003863 ||| D006973	Cataract ||| Sinusitis ||| Constipation ||| Vestibular Diseases ||| Acne Vulgaris ||| Pruritus ||| Gynecomastia ||| Depression ||| Hypertension
	CHEMBL2010601	D010437	IVACAFTOR	Peptic Ulcer	0	0.0753928	D002386 ||| D012852 ||| D003248 ||| D015837 ||| D000152 ||| D011537 ||| D006177 ||| D003863 ||| D006973	Cataract ||| Sinusitis ||| Constipation ||| Vestibular Diseases ||| Acne Vulgaris ||| Pruritus ||| Gynecomastia ||| Depression ||| Hypertension
	CHEMBL2010601	D005921	IVACAFTOR	Glomerulonephritis	0	0.0305114	D002386 ||| D012852 ||| D003248 ||| D015837 ||| D000152 ||| D011537 ||| D006177 ||| D003863 ||| D006973	Cataract ||| Sinusitis ||| Constipation ||| Vestibular Diseases ||| Acne Vulgaris ||| Pruritus ||| Gynecomastia ||| Depression ||| Hypertension
	CHEMBL2010601	D006333	IVACAFTOR	Heart Failure	0	0.0688463	D002386 ||| D012852 ||| D003248 ||| D014012 ||| D015837 ||| D000152 ||| D011537 ||| D006177 ||| D003863 ||| D006973	Cataract ||| Sinusitis ||| Constipation ||| Tinnitus ||| Vestibular Diseases ||| Acne Vulgaris ||| Pruritus ||| Gynecomastia ||| Depression ||| Hypertension
	CHEMBL2010601	D006547	IVACAFTOR	Hernia	0	0.0446241	D002386 ||| D012852 ||| D003248 ||| D015837 ||| D000152 ||| D011537 ||| D006177 ||| D003863 ||| D006973	Cataract ||| Sinusitis ||| Constipation ||| Vestibular Diseases ||| Acne Vulgaris ||| Pruritus ||| Gynecomastia ||| Depression ||| Hypertension
	CHEMBL2010601	D006689	IVACAFTOR	Hodgkin Disease	0	0.0710562	D002386 ||| D012852 ||| D003248 ||| D015837 ||| D000152 ||| D011537 ||| D006177 ||| D003863 ||| D006973	Cataract ||| Sinusitis ||| Constipation ||| Vestibular Diseases ||| Acne Vulgaris ||| Pruritus ||| Gynecomastia ||| Depression ||| Hypertension
	CHEMBL2010601	D008113	IVACAFTOR	Liver Neoplasms	0	0.0406203	D002386 ||| D012852 ||| D003248 ||| D015837 ||| D000152 ||| D011537 ||| D006177 ||| D003863 ||| D006973	Cataract ||| Sinusitis ||| Constipation ||| Vestibular Diseases ||| Acne Vulgaris ||| Pruritus ||| Gynecomastia ||| Depression ||| Hypertension
	CHEMBL2010601	D010051	IVACAFTOR	Ovarian Neoplasms	0	0.0300547	D002386 ||| D012852 ||| D003248 ||| D014012 ||| D015837 ||| D000152 ||| D011537 ||| D006177 ||| D003863 ||| D006973	Cataract ||| Sinusitis ||| Constipation ||| Tinnitus ||| Vestibular Diseases ||| Acne Vulgaris ||| Pruritus ||| Gynecomastia ||| Depression ||| Hypertension
	CHEMBL2010601	D011471	IVACAFTOR	Prostatic Neoplasms	0	0.0255935	D002386 ||| D012852 ||| D003248 ||| D015837 ||| D000152 ||| D011537 ||| D006177 ||| D003863 ||| D006973	Cataract ||| Sinusitis ||| Constipation ||| Vestibular Diseases ||| Acne Vulgaris ||| Pruritus ||| Gynecomastia ||| Depression ||| Hypertension
	CHEMBL2010601	D000647	IVACAFTOR	Amnesia	0	0.144183	D002386 ||| D012852 ||| D003248 ||| D015837 ||| D000152 ||| D011537 ||| D006177 ||| D003863 ||| D006973	Cataract ||| Sinusitis ||| Constipation ||| Vestibular Diseases ||| Acne Vulgaris ||| Pruritus ||| Gynecomastia ||| Depression ||| Hypertension
	CHEMBL2010601	D007951	IVACAFTOR	Leukemia, Myeloid	0	0.0783248	D002386 ||| D012852 ||| D003248 ||| D015837 ||| D000152 ||| D011537 ||| D006177 ||| D003863 ||| D006973	Cataract ||| Sinusitis ||| Constipation ||| Vestibular Diseases ||| Acne Vulgaris ||| Pruritus ||| Gynecomastia ||| Depression ||| Hypertension
	CHEMBL2010601	D000152	IVACAFTOR	Acne Vulgaris	1	0.0923443	D002386 ||| D012852 ||| D003248 ||| D015837 ||| D011537 ||| D006177 ||| D003863 ||| D006973	Cataract ||| Sinusitis ||| Constipation ||| Vestibular Diseases ||| Pruritus ||| Gynecomastia ||| Depression ||| Hypertension
	CHEMBL2010601	D000740	IVACAFTOR	Anemia	0	0.00968382	D002386 ||| D012852 ||| D003248 ||| D015837 ||| D000152 ||| D011537 ||| D006177 ||| D003863 ||| D006973	Cataract ||| Sinusitis ||| Constipation ||| Vestibular Diseases ||| Acne Vulgaris ||| Pruritus ||| Gynecomastia ||| Depression ||| Hypertension
	CHEMBL2010601	D001064	IVACAFTOR	Appendicitis	0	0.00565448	D002386 ||| D012852 ||| D003248 ||| D015837 ||| D000152 ||| D011537 ||| D006177 ||| D003863 ||| D006973	Cataract ||| Sinusitis ||| Constipation ||| Vestibular Diseases ||| Acne Vulgaris ||| Pruritus ||| Gynecomastia ||| Depression ||| Hypertension
	CHEMBL2010601	D003248	IVACAFTOR	Constipation	1	0.0147193	D002386 ||| D012852 ||| D015837 ||| D000152 ||| D011537 ||| D006177 ||| D003863 ||| D006973	Cataract ||| Sinusitis ||| Vestibular Diseases ||| Acne Vulgaris ||| Pruritus ||| Gynecomastia ||| Depression ||| Hypertension
	CHEMBL2010601	D015352	IVACAFTOR	Dry Eye Syndromes	0	0.0685604	D002386 ||| D012852 ||| D003248 ||| D015837 ||| D000152 ||| D011537 ||| D006177 ||| D003863 ||| D006973	Cataract ||| Sinusitis ||| Constipation ||| Vestibular Diseases ||| Acne Vulgaris ||| Pruritus ||| Gynecomastia ||| Depression ||| Hypertension
	CHEMBL2010601	D004381	IVACAFTOR	Duodenal Ulcer	0	0.584256	D002386 ||| D012852 ||| D003248 ||| D015837 ||| D000152 ||| D011537 ||| D006177 ||| D003863 ||| D006973	Cataract ||| Sinusitis ||| Constipation ||| Vestibular Diseases ||| Acne Vulgaris ||| Pruritus ||| Gynecomastia ||| Depression ||| Hypertension
	CHEMBL2010601	D015837	IVACAFTOR	Vestibular Diseases	1	0.0126727	D002386 ||| D012852 ||| D003248 ||| D000152 ||| D011537 ||| D006177 ||| D003863 ||| D006973	Cataract ||| Sinusitis ||| Constipation ||| Acne Vulgaris ||| Pruritus ||| Gynecomastia ||| Depression ||| Hypertension
	CHEMBL2010601	D005705	IVACAFTOR	Gallbladder Diseases	0	0.119653	D002386 ||| D012852 ||| D003248 ||| D015837 ||| D000152 ||| D011537 ||| D006177 ||| D003863 ||| D006973	Cataract ||| Sinusitis ||| Constipation ||| Vestibular Diseases ||| Acne Vulgaris ||| Pruritus ||| Gynecomastia ||| Depression ||| Hypertension
	CHEMBL2010601	D006073	IVACAFTOR	Gout	0	0.0567716	D002386 ||| D012852 ||| D003248 ||| D014012 ||| D015837 ||| D000152 ||| D011537 ||| D006177 ||| D003863 ||| D006973	Cataract ||| Sinusitis ||| Constipation ||| Tinnitus ||| Vestibular Diseases ||| Acne Vulgaris ||| Pruritus ||| Gynecomastia ||| Depression ||| Hypertension
	CHEMBL2010601	D001145	IVACAFTOR	Arrhythmias, Cardiac	0	0.0761313	D002386 ||| D012852 ||| D003248 ||| D015837 ||| D000152 ||| D011537 ||| D006177 ||| D003863 ||| D006973	Cataract ||| Sinusitis ||| Constipation ||| Vestibular Diseases ||| Acne Vulgaris ||| Pruritus ||| Gynecomastia ||| Depression ||| Hypertension
	CHEMBL2010601	D043183	IVACAFTOR	Irritable Bowel Syndrome	0	0.174664	D002386 ||| D012852 ||| D003248 ||| D015837 ||| D000152 ||| D011537 ||| D006177 ||| D003863 ||| D006973	Cataract ||| Sinusitis ||| Constipation ||| Vestibular Diseases ||| Acne Vulgaris ||| Pruritus ||| Gynecomastia ||| Depression ||| Hypertension
	CHEMBL2010601	D001851	IVACAFTOR	Bone Diseases, Metabolic	0	0.0120524	D002386 ||| D012852 ||| D003248 ||| D015837 ||| D000152 ||| D011537 ||| D006177 ||| D003863 ||| D006973	Cataract ||| Sinusitis ||| Constipation ||| Vestibular Diseases ||| Acne Vulgaris ||| Pruritus ||| Gynecomastia ||| Depression ||| Hypertension
	CHEMBL2010601	D010024	IVACAFTOR	Osteoporosis	0	0.0964854	D002386 ||| D012852 ||| D003248 ||| D015837 ||| D000152 ||| D011537 ||| D006177 ||| D003863 ||| D006973	Cataract ||| Sinusitis ||| Constipation ||| Vestibular Diseases ||| Acne Vulgaris ||| Pruritus ||| Gynecomastia ||| Depression ||| Hypertension
	CHEMBL2010601	D009443	IVACAFTOR	Neuritis	0	0.0274623	D002386 ||| D012852 ||| D003248 ||| D015837 ||| D000152 ||| D011537 ||| D006177 ||| D003863 ||| D006973	Cataract ||| Sinusitis ||| Constipation ||| Vestibular Diseases ||| Acne Vulgaris ||| Pruritus ||| Gynecomastia ||| Depression ||| Hypertension
	CHEMBL2010601	D010538	IVACAFTOR	Peritonitis	0	0.0160085	D002386 ||| D012852 ||| D003248 ||| D015837 ||| D000152 ||| D011537 ||| D006177 ||| D003863 ||| D006973	Cataract ||| Sinusitis ||| Constipation ||| Vestibular Diseases ||| Acne Vulgaris ||| Pruritus ||| Gynecomastia ||| Depression ||| Hypertension
	CHEMBL2010601	D010998	IVACAFTOR	Pleurisy	0	0.0740769	D002386 ||| D012852 ||| D003248 ||| D015837 ||| D000152 ||| D011537 ||| D006177 ||| D003863 ||| D006973	Cataract ||| Sinusitis ||| Constipation ||| Vestibular Diseases ||| Acne Vulgaris ||| Pruritus ||| Gynecomastia ||| Depression ||| Hypertension
	CHEMBL2010601	D011565	IVACAFTOR	Psoriasis	0	0.0420977	D002386 ||| D012852 ||| D003248 ||| D015837 ||| D000152 ||| D011537 ||| D006177 ||| D003863 ||| D006973	Cataract ||| Sinusitis ||| Constipation ||| Vestibular Diseases ||| Acne Vulgaris ||| Pruritus ||| Gynecomastia ||| Depression ||| Hypertension
	CHEMBL2010601	D012163	IVACAFTOR	Retinal Detachment	0	0.0441508	D002386 ||| D012852 ||| D003248 ||| D015837 ||| D000152 ||| D011537 ||| D006177 ||| D003863 ||| D006973	Cataract ||| Sinusitis ||| Constipation ||| Vestibular Diseases ||| Acne Vulgaris ||| Pruritus ||| Gynecomastia ||| Depression ||| Hypertension
	CHEMBL2010601	D012393	IVACAFTOR	Rosacea	0	0.0399192	D002386 ||| D012852 ||| D003248 ||| D015837 ||| D000152 ||| D011537 ||| D006177 ||| D003863 ||| D006973	Cataract ||| Sinusitis ||| Constipation ||| Vestibular Diseases ||| Acne Vulgaris ||| Pruritus ||| Gynecomastia ||| Depression ||| Hypertension
	CHEMBL2010601	D006042	IVACAFTOR	Goiter	0	0.0404095	D002386 ||| D012852 ||| D003248 ||| D015837 ||| D000152 ||| D011537 ||| D006177 ||| D003863 ||| D006973	Cataract ||| Sinusitis ||| Constipation ||| Vestibular Diseases ||| Acne Vulgaris ||| Pruritus ||| Gynecomastia ||| Depression ||| Hypertension
	CHEMBL2010601	D002546	IVACAFTOR	Ischemic Attack, Transient	0	0.0217062	D002386 ||| D012852 ||| D003248 ||| D015837 ||| D000152 ||| D011537 ||| D006177 ||| D003863 ||| D006973	Cataract ||| Sinusitis ||| Constipation ||| Vestibular Diseases ||| Acne Vulgaris ||| Pruritus ||| Gynecomastia ||| Depression ||| Hypertension
	CHEMBL2010601	D000083242	IVACAFTOR	Ischemic Stroke	0	0.0285393	D002386 ||| D012852 ||| D003248 ||| D015837 ||| D000152 ||| D011537 ||| D006177 ||| D003863 ||| D006973	Cataract ||| Sinusitis ||| Constipation ||| Vestibular Diseases ||| Acne Vulgaris ||| Pruritus ||| Gynecomastia ||| Depression ||| Hypertension
	CHEMBL2010601	D012891	IVACAFTOR	Sleep Apnea Syndromes	0	0.0315984	D002386 ||| D012852 ||| D003248 ||| D015837 ||| D000152 ||| D011537 ||| D006177 ||| D003863 ||| D006973	Cataract ||| Sinusitis ||| Constipation ||| Vestibular Diseases ||| Acne Vulgaris ||| Pruritus ||| Gynecomastia ||| Depression ||| Hypertension
	CHEMBL2010601	D013921	IVACAFTOR	Thrombocytopenia	0	0.082002	D002386 ||| D012852 ||| D003248 ||| D015837 ||| D000152 ||| D011537 ||| D006177 ||| D003863 ||| D006973	Cataract ||| Sinusitis ||| Constipation ||| Vestibular Diseases ||| Acne Vulgaris ||| Pruritus ||| Gynecomastia ||| Depression ||| Hypertension
	CHEMBL2010601	D015179	IVACAFTOR	Colorectal Neoplasms	0	0.128949	D002386 ||| D012852 ||| D003248 ||| D014012 ||| D000152 ||| D006177 ||| D003863 ||| D006973	Cataract ||| Sinusitis ||| Constipation ||| Tinnitus ||| Acne Vulgaris ||| Gynecomastia ||| Depression ||| Hypertension
	CHEMBL2010601	D006627	IVACAFTOR	Hirschsprung Disease	0	0.0378804	D002386 ||| D012852 ||| D003248 ||| D000152 ||| D006177 ||| D003863 ||| D006973	Cataract ||| Sinusitis ||| Constipation ||| Acne Vulgaris ||| Gynecomastia ||| Depression ||| Hypertension
	CHEMBL2010601	D013964	IVACAFTOR	Thyroid Neoplasms	0	0.0530894	D002386 ||| D012852 ||| D003248 ||| D000152 ||| D006177 ||| D003863 ||| D006973	Cataract ||| Sinusitis ||| Constipation ||| Acne Vulgaris ||| Gynecomastia ||| Depression ||| Hypertension
	CHEMBL2010601	D010001	IVACAFTOR	Osteitis Deformans	0	0.0249269	D002386 ||| D012852 ||| D003248 ||| D000152 ||| D006177 ||| D003863 ||| D006973	Cataract ||| Sinusitis ||| Constipation ||| Acne Vulgaris ||| Gynecomastia ||| Depression ||| Hypertension
	CHEMBL2010601	D007018	IVACAFTOR	Hypopituitarism	0	0.0151396	D002386 ||| D012852 ||| D003248 ||| D000152 ||| D006177 ||| D003863 ||| D006973	Cataract ||| Sinusitis ||| Constipation ||| Acne Vulgaris ||| Gynecomastia ||| Depression ||| Hypertension
	CHEMBL2010601	D020246	IVACAFTOR	Venous Thrombosis	0	0.0331469	D002386 ||| D012852 ||| D003248 ||| D000152 ||| D006177 ||| D003863 ||| D006973	Cataract ||| Sinusitis ||| Constipation ||| Acne Vulgaris ||| Gynecomastia ||| Depression ||| Hypertension
	CHEMBL2010601	D000075224	IVACAFTOR	Cardiac Conduction System Disease	0	0.0440756	D002386 ||| D012852 ||| D003248 ||| D015837 ||| D000152 ||| D011537 ||| D006177 ||| D003863 ||| D006973	Cataract ||| Sinusitis ||| Constipation ||| Vestibular Diseases ||| Acne Vulgaris ||| Pruritus ||| Gynecomastia ||| Depression ||| Hypertension
	CHEMBL2010601	D003731	IVACAFTOR	Dental Caries	0	0.0542096	D002386 ||| D012852 ||| D003248 ||| D015837 ||| D000152 ||| D011537 ||| D006177 ||| D003863 ||| D006973	Cataract ||| Sinusitis ||| Constipation ||| Vestibular Diseases ||| Acne Vulgaris ||| Pruritus ||| Gynecomastia ||| Depression ||| Hypertension
	CHEMBL2010601	D005242	IVACAFTOR	Fecal Incontinence	0	0.0168795	D002386 ||| D012852 ||| D003248 ||| D015837 ||| D000152 ||| D011537 ||| D006177 ||| D003863 ||| D006973	Cataract ||| Sinusitis ||| Constipation ||| Vestibular Diseases ||| Acne Vulgaris ||| Pruritus ||| Gynecomastia ||| Depression ||| Hypertension
	CHEMBL2010601	D016055	IVACAFTOR	Urinary Retention	0	0.111677	D002386 ||| D012852 ||| D003248 ||| D015837 ||| D000152 ||| D011537 ||| D006177 ||| D003863 ||| D006973	Cataract ||| Sinusitis ||| Constipation ||| Vestibular Diseases ||| Acne Vulgaris ||| Pruritus ||| Gynecomastia ||| Depression ||| Hypertension
	CHEMBL2010601	D011141	IVACAFTOR	Polyuria	0	0.0504507	D002386 ||| D012852 ||| D003248 ||| D015837 ||| D000152 ||| D011537 ||| D006177 ||| D003863 ||| D006973	Cataract ||| Sinusitis ||| Constipation ||| Vestibular Diseases ||| Acne Vulgaris ||| Pruritus ||| Gynecomastia ||| Depression ||| Hypertension
	CHEMBL2010601	D007762	IVACAFTOR	Labyrinthitis	0	0.0356179	D002386 ||| D012852 ||| D003248 ||| D015837 ||| D000152 ||| D011537 ||| D006177 ||| D003863 ||| D006973	Cataract ||| Sinusitis ||| Constipation ||| Vestibular Diseases ||| Acne Vulgaris ||| Pruritus ||| Gynecomastia ||| Depression ||| Hypertension
	CHEMBL2010601	D012878	IVACAFTOR	Skin Neoplasms	0	0.00798675	D002386 ||| D012852 ||| D003248 ||| D015837 ||| D000152 ||| D011537 ||| D006177 ||| D003863 ||| D006973	Cataract ||| Sinusitis ||| Constipation ||| Vestibular Diseases ||| Acne Vulgaris ||| Pruritus ||| Gynecomastia ||| Depression ||| Hypertension
	CHEMBL2010601	D009260	IVACAFTOR	Nail Diseases	0	0.0510898	D002386 ||| D012852 ||| D003248 ||| D015837 ||| D000152 ||| D011537 ||| D006177 ||| D003863 ||| D006973	Cataract ||| Sinusitis ||| Constipation ||| Vestibular Diseases ||| Acne Vulgaris ||| Pruritus ||| Gynecomastia ||| Depression ||| Hypertension
	CHEMBL2010601	D016491	IVACAFTOR	Peripheral Vascular Diseases	0	0.0494999	D002386 ||| D012852 ||| D003248 ||| D015837 ||| D000152 ||| D011537 ||| D006177 ||| D003863 ||| D006973	Cataract ||| Sinusitis ||| Constipation ||| Vestibular Diseases ||| Acne Vulgaris ||| Pruritus ||| Gynecomastia ||| Depression ||| Hypertension
	CHEMBL2010601	D011111	IVACAFTOR	Polymyalgia Rheumatica	0	0.0852223	D002386 ||| D012852 ||| D003248 ||| D015837 ||| D000152 ||| D011537 ||| D006177 ||| D003863 ||| D006973	Cataract ||| Sinusitis ||| Constipation ||| Vestibular Diseases ||| Acne Vulgaris ||| Pruritus ||| Gynecomastia ||| Depression ||| Hypertension
	CHEMBL2010601	D013118	IVACAFTOR	Spinal Cord Diseases	0	0.0388765	D002386 ||| D012852 ||| D003248 ||| D015837 ||| D000152 ||| D011537 ||| D006177 ||| D003863 ||| D006973	Cataract ||| Sinusitis ||| Constipation ||| Vestibular Diseases ||| Acne Vulgaris ||| Pruritus ||| Gynecomastia ||| Depression ||| Hypertension
	CHEMBL2010601	D014581	IVACAFTOR	Urticaria	0	0.0414424	D002386 ||| D012852 ||| D003248 ||| D015837 ||| D000152 ||| D011537 ||| D006177 ||| D003863 ||| D006973	Cataract ||| Sinusitis ||| Constipation ||| Vestibular Diseases ||| Acne Vulgaris ||| Pruritus ||| Gynecomastia ||| Depression ||| Hypertension
	CHEMBL2010601	D014648	IVACAFTOR	Varicose Veins	0	0.0412077	D002386 ||| D012852 ||| D003248 ||| D015837 ||| D000152 ||| D011537 ||| D006177 ||| D003863 ||| D006973	Cataract ||| Sinusitis ||| Constipation ||| Vestibular Diseases ||| Acne Vulgaris ||| Pruritus ||| Gynecomastia ||| Depression ||| Hypertension
	CHEMBL2010601	D010031	IVACAFTOR	Otitis	0	0.0715773	D002386 ||| D012852 ||| D003248 ||| D015837 ||| D000152 ||| D011537 ||| D006177 ||| D003863 ||| D006973	Cataract ||| Sinusitis ||| Constipation ||| Vestibular Diseases ||| Acne Vulgaris ||| Pruritus ||| Gynecomastia ||| Depression ||| Hypertension
	CHEMBL2010601	D019966	IVACAFTOR	Substance-Related Disorders	0	0.0392573	D002386 ||| D012852 ||| D003248 ||| D015837 ||| D000152 ||| D011537 ||| D006177 ||| D003863 ||| D006973	Cataract ||| Sinusitis ||| Constipation ||| Vestibular Diseases ||| Acne Vulgaris ||| Pruritus ||| Gynecomastia ||| Depression ||| Hypertension
	CHEMBL2010601	D015155	IVACAFTOR	Esophageal Spasm, Diffuse	0	0.0415165	D002386 ||| D012852 ||| D003248 ||| D015837 ||| D000152 ||| D011537 ||| D006177 ||| D003863 ||| D006973	Cataract ||| Sinusitis ||| Constipation ||| Vestibular Diseases ||| Acne Vulgaris ||| Pruritus ||| Gynecomastia ||| Depression ||| Hypertension
	CHEMBL3544914	D001289	TEZACAFTOR	Attention Deficit Disorder with Hyperactivity	0	0.0721811	D002386 ||| D012852 ||| D003248 ||| D003863 ||| D014012 ||| D000152 ||| D006177	Cataract ||| Sinusitis ||| Constipation ||| Depression ||| Tinnitus ||| Acne Vulgaris ||| Gynecomastia
	CHEMBL3544914	D001008	TEZACAFTOR	Anxiety Disorders	0	0.155085	D002386 ||| D012852 ||| D003248 ||| D003863 ||| D014012 ||| D015837 ||| D000152 ||| D011537 ||| D006177	Cataract ||| Sinusitis ||| Constipation ||| Depression ||| Tinnitus ||| Vestibular Diseases ||| Acne Vulgaris ||| Pruritus ||| Gynecomastia
	CHEMBL3544914	D013313	TEZACAFTOR	Stress Disorders, Post-Traumatic	0	0.0484482	D002386 ||| D012852 ||| D003248 ||| D003863 ||| D014012 ||| D000152 ||| D006177	Cataract ||| Sinusitis ||| Constipation ||| Depression ||| Tinnitus ||| Acne Vulgaris ||| Gynecomastia
	CHEMBL3544914	D000856	TEZACAFTOR	Anorexia Nervosa	0	0.113411	D002386 ||| D012852 ||| D003248 ||| D003863 ||| D014012 ||| D000152 ||| D006177	Cataract ||| Sinusitis ||| Constipation ||| Depression ||| Tinnitus ||| Acne Vulgaris ||| Gynecomastia
	CHEMBL3544914	D015228	TEZACAFTOR	Hypertriglyceridemia	0	0.0650514	D002386 ||| D012852 ||| D003248 ||| D003863 ||| D014012 ||| D000152 ||| D006177	Cataract ||| Sinusitis ||| Constipation ||| Depression ||| Tinnitus ||| Acne Vulgaris ||| Gynecomastia
	CHEMBL3544914	D003324	TEZACAFTOR	Coronary Artery Disease	0	0.0273223	D002386 ||| D012852 ||| D003248 ||| D003863 ||| D014012 ||| D015837 ||| D000152 ||| D011537 ||| D006177	Cataract ||| Sinusitis ||| Constipation ||| Depression ||| Tinnitus ||| Vestibular Diseases ||| Acne Vulgaris ||| Pruritus ||| Gynecomastia
	CHEMBL3544914	D009765	TEZACAFTOR	Obesity	0	0.0325878	D002386 ||| D012852 ||| D003248 ||| D003863 ||| D014012 ||| D015837 ||| D000152 ||| D011537 ||| D006177	Cataract ||| Sinusitis ||| Constipation ||| Depression ||| Tinnitus ||| Vestibular Diseases ||| Acne Vulgaris ||| Pruritus ||| Gynecomastia
	CHEMBL3544914	D020177	TEZACAFTOR	Idiopathic Hypersomnia	0	0.0746565	D002386 ||| D003863 ||| D014012	Cataract ||| Depression ||| Tinnitus
	CHEMBL3544914	D010300	TEZACAFTOR	Parkinson Disease	0	0.0904679	D002386 ||| D012852 ||| D003248 ||| D003863 ||| D014012 ||| D015837 ||| D000152 ||| D011537 ||| D006177	Cataract ||| Sinusitis ||| Constipation ||| Depression ||| Tinnitus ||| Vestibular Diseases ||| Acne Vulgaris ||| Pruritus ||| Gynecomastia
	CHEMBL3544914	D013771	TEZACAFTOR	Tetralogy of Fallot	0	0.0166074	D002386 ||| D012852 ||| D003248 ||| D003863 ||| D014012 ||| D000152 ||| D006177	Cataract ||| Sinusitis ||| Constipation ||| Depression ||| Tinnitus ||| Acne Vulgaris ||| Gynecomastia
	CHEMBL3544914	D001172	TEZACAFTOR	Arthritis, Rheumatoid	0	0.0329926	D002386 ||| D012852 ||| D003248 ||| D003863 ||| D014012 ||| D015837 ||| D000152 ||| D011537 ||| D006177	Cataract ||| Sinusitis ||| Constipation ||| Depression ||| Tinnitus ||| Vestibular Diseases ||| Acne Vulgaris ||| Pruritus ||| Gynecomastia
	CHEMBL3544914	D003424	TEZACAFTOR	Crohn Disease	0	0.0522644	D002386 ||| D012852 ||| D003248 ||| D003863 ||| D014012 ||| D000152 ||| D006177	Cataract ||| Sinusitis ||| Constipation ||| Depression ||| Tinnitus ||| Acne Vulgaris ||| Gynecomastia
	CHEMBL3544914	D003093	TEZACAFTOR	Colitis, Ulcerative	0	0.0289225	D002386 ||| D012852 ||| D003248 ||| D003863 ||| D014012 ||| D000152 ||| D006177	Cataract ||| Sinusitis ||| Constipation ||| Depression ||| Tinnitus ||| Acne Vulgaris ||| Gynecomastia
	CHEMBL3544914	D015212	TEZACAFTOR	Inflammatory Bowel Diseases	0	0.0473471	D002386 ||| D012852 ||| D003248 ||| D003863 ||| D014012 ||| D015837 ||| D000152 ||| D011537 ||| D006177	Cataract ||| Sinusitis ||| Constipation ||| Depression ||| Tinnitus ||| Vestibular Diseases ||| Acne Vulgaris ||| Pruritus ||| Gynecomastia
	CHEMBL3544914	D002761	TEZACAFTOR	Cholangitis	0	0.0797392	D002386 ||| D012852 ||| D003248 ||| D003863 ||| D014012 ||| D000152 ||| D006177	Cataract ||| Sinusitis ||| Constipation ||| Depression ||| Tinnitus ||| Acne Vulgaris ||| Gynecomastia
	CHEMBL3544914	D017098	TEZACAFTOR	IgA Deficiency	0	0.0380252	D002386 ||| D012852 ||| D003248 ||| D003863 ||| D014012 ||| D000152 ||| D006177	Cataract ||| Sinusitis ||| Constipation ||| Depression ||| Tinnitus ||| Acne Vulgaris ||| Gynecomastia
	CHEMBL3544914	D008268	TEZACAFTOR	Macular Degeneration	0	0.0772584	D002386 ||| D012852 ||| D003248 ||| D003863 ||| D014012 ||| D015837 ||| D000152 ||| D011537 ||| D006177	Cataract ||| Sinusitis ||| Constipation ||| Depression ||| Tinnitus ||| Vestibular Diseases ||| Acne Vulgaris ||| Pruritus ||| Gynecomastia
	CHEMBL3544914	D034381	TEZACAFTOR	Hearing Loss	0	0.0891319	D002386 ||| D012852 ||| D003248 ||| D003863 ||| D014012 ||| D000152 ||| D006177	Cataract ||| Sinusitis ||| Constipation ||| Depression ||| Tinnitus ||| Acne Vulgaris ||| Gynecomastia
	CHEMBL3544914	D014012	TEZACAFTOR	Tinnitus	1	0.0737564	D002386 ||| D003863	Cataract ||| Depression
	CHEMBL3544914	D000505	TEZACAFTOR	Alopecia	0	0.0990319	D002386 ||| D012852 ||| D003248 ||| D003863 ||| D014012 ||| D000152 ||| D006177	Cataract ||| Sinusitis ||| Constipation ||| Depression ||| Tinnitus ||| Acne Vulgaris ||| Gynecomastia
	CHEMBL3544914	D019226	TEZACAFTOR	Oral Ulcer	0	0.0763199	D002386 ||| D012852 ||| D003248 ||| D003863 ||| D014012 ||| D000152 ||| D006177	Cataract ||| Sinusitis ||| Constipation ||| Depression ||| Tinnitus ||| Acne Vulgaris ||| Gynecomastia
	CHEMBL3544914	D000787	TEZACAFTOR	Angina Pectoris	0	0.0827742	D002386 ||| D012852 ||| D003248 ||| D003863 ||| D014012 ||| D015837 ||| D000152 ||| D011537 ||| D006177	Cataract ||| Sinusitis ||| Constipation ||| Depression ||| Tinnitus ||| Vestibular Diseases ||| Acne Vulgaris ||| Pruritus ||| Gynecomastia
	CHEMBL3544914	D065631	TEZACAFTOR	Rhinitis, Allergic	0	0.122505	D002386 ||| D012852 ||| D003248 ||| D003863 ||| D014012 ||| D015837 ||| D000152 ||| D011537 ||| D006177	Cataract ||| Sinusitis ||| Constipation ||| Depression ||| Tinnitus ||| Vestibular Diseases ||| Acne Vulgaris ||| Pruritus ||| Gynecomastia
	CHEMBL3544914	D001249	TEZACAFTOR	Asthma	0	0.0321088	D002386 ||| D012852 ||| D003248 ||| D003863 ||| D014012 ||| D015837 ||| D000152 ||| D011537 ||| D006177	Cataract ||| Sinusitis ||| Constipation ||| Depression ||| Tinnitus ||| Vestibular Diseases ||| Acne Vulgaris ||| Pruritus ||| Gynecomastia
	CHEMBL3544914	D005764	TEZACAFTOR	Gastroesophageal Reflux	0	0.0623911	D002386 ||| D012852 ||| D003248 ||| D003863 ||| D014012 ||| D015837 ||| D000152 ||| D011537 ||| D006177	Cataract ||| Sinusitis ||| Constipation ||| Depression ||| Tinnitus ||| Vestibular Diseases ||| Acne Vulgaris ||| Pruritus ||| Gynecomastia
	CHEMBL3544914	D007037	TEZACAFTOR	Hypothyroidism	0	0.0378758	D002386 ||| D012852 ||| D003248 ||| D003863 ||| D014012 ||| D000152 ||| D006177	Cataract ||| Sinusitis ||| Constipation ||| Depression ||| Tinnitus ||| Acne Vulgaris ||| Gynecomastia
	CHEMBL3544914	D008881	TEZACAFTOR	Migraine Disorders	0	0.034199	D002386 ||| D012852 ||| D003248 ||| D003863 ||| D014012 ||| D015837 ||| D000152 ||| D011537 ||| D006177	Cataract ||| Sinusitis ||| Constipation ||| Depression ||| Tinnitus ||| Vestibular Diseases ||| Acne Vulgaris ||| Pruritus ||| Gynecomastia
	CHEMBL3544914	D004485	TEZACAFTOR	Eczema	0	0.0658776	D002386 ||| D012852 ||| D003248 ||| D003863 ||| D014012 ||| D015837 ||| D000152 ||| D011537 ||| D006177	Cataract ||| Sinusitis ||| Constipation ||| Depression ||| Tinnitus ||| Vestibular Diseases ||| Acne Vulgaris ||| Pruritus ||| Gynecomastia
	CHEMBL3544914	D006937	TEZACAFTOR	Hypercholesterolemia	0	0.0497224	D002386 ||| D012852 ||| D003248 ||| D003863 ||| D014012 ||| D015837 ||| D000152 ||| D011537 ||| D006177	Cataract ||| Sinusitis ||| Constipation ||| Depression ||| Tinnitus ||| Vestibular Diseases ||| Acne Vulgaris ||| Pruritus ||| Gynecomastia
	CHEMBL3544914	D012626	TEZACAFTOR	Sebaceous Gland Neoplasms	0	0.116467	D002386 ||| D012852 ||| D003248 ||| D003863 ||| D014012 ||| D000152 ||| D006177	Cataract ||| Sinusitis ||| Constipation ||| Depression ||| Tinnitus ||| Acne Vulgaris ||| Gynecomastia
	CHEMBL3544914	D001943	TEZACAFTOR	Breast Neoplasms	0	0.0657746	D002386 ||| D012852 ||| D003248 ||| D003863 ||| D014012 ||| D015837 ||| D000152 ||| D011537 ||| D006177	Cataract ||| Sinusitis ||| Constipation ||| Depression ||| Tinnitus ||| Vestibular Diseases ||| Acne Vulgaris ||| Pruritus ||| Gynecomastia
	CHEMBL3544914	D002280	TEZACAFTOR	Carcinoma, Basal Cell	0	0.0521062	D002386 ||| D012852 ||| D003248 ||| D003863 ||| D014012 ||| D015837 ||| D000152 ||| D011537 ||| D006177	Cataract ||| Sinusitis ||| Constipation ||| Depression ||| Tinnitus ||| Vestibular Diseases ||| Acne Vulgaris ||| Pruritus ||| Gynecomastia
	CHEMBL3544914	D000230	TEZACAFTOR	Adenocarcinoma	0	0.0353412	D002386 ||| D012852 ||| D003248 ||| D003863 ||| D014012 ||| D000152 ||| D006177	Cataract ||| Sinusitis ||| Constipation ||| Depression ||| Tinnitus ||| Acne Vulgaris ||| Gynecomastia
	CHEMBL3544914	D002386	TEZACAFTOR	Cataract	1	0.0868476	D012852 ||| D003248 ||| D003863 ||| D014012 ||| D015837 ||| D000152 ||| D011537 ||| D006177	Sinusitis ||| Constipation ||| Depression ||| Tinnitus ||| Vestibular Diseases ||| Acne Vulgaris ||| Pruritus ||| Gynecomastia
	CHEMBL3544914	D006552	TEZACAFTOR	Hernia, Inguinal	0	0.0693861	D002386 ||| D012852 ||| D003248 ||| D003863 ||| D014012 ||| D015837 ||| D000152 ||| D011537 ||| D006177	Cataract ||| Sinusitis ||| Constipation ||| Depression ||| Tinnitus ||| Vestibular Diseases ||| Acne Vulgaris ||| Pruritus ||| Gynecomastia
	CHEMBL3544914	D012005	TEZACAFTOR	Rectal Prolapse	0	0.054137	D002386 ||| D012852 ||| D003248 ||| D003863 ||| D014012 ||| D000152 ||| D006177	Cataract ||| Sinusitis ||| Constipation ||| Depression ||| Tinnitus ||| Acne Vulgaris ||| Gynecomastia
	CHEMBL3544914	D014029	TEZACAFTOR	Tobacco Use Disorder	0	0.0824126	D002386 ||| D012852 ||| D003248 ||| D003863 ||| D014012 ||| D000152 ||| D006177	Cataract ||| Sinusitis ||| Constipation ||| Depression ||| Tinnitus ||| Acne Vulgaris ||| Gynecomastia
	CHEMBL3544914	D009203	TEZACAFTOR	Myocardial Infarction	0	0.0127748	D002386 ||| D012852 ||| D003248 ||| D003863 ||| D014012 ||| D015837 ||| D000152 ||| D011537 ||| D006177	Cataract ||| Sinusitis ||| Constipation ||| Depression ||| Tinnitus ||| Vestibular Diseases ||| Acne Vulgaris ||| Pruritus ||| Gynecomastia
	CHEMBL3544914	D005756	TEZACAFTOR	Gastritis	0	0.0641101	D002386 ||| D012852 ||| D003248 ||| D003863 ||| D014012 ||| D015837 ||| D000152 ||| D011537 ||| D006177	Cataract ||| Sinusitis ||| Constipation ||| Depression ||| Tinnitus ||| Vestibular Diseases ||| Acne Vulgaris ||| Pruritus ||| Gynecomastia
	CHEMBL3544914	D006548	TEZACAFTOR	Hernia, Diaphragmatic	0	0.0889218	D002386 ||| D012852 ||| D003248 ||| D003863 ||| D014012 ||| D015837 ||| D000152 ||| D011537 ||| D006177	Cataract ||| Sinusitis ||| Constipation ||| Depression ||| Tinnitus ||| Vestibular Diseases ||| Acne Vulgaris ||| Pruritus ||| Gynecomastia
	CHEMBL3544914	D000076385	TEZACAFTOR	Diverticular Diseases	0	0.0361991	D002386 ||| D012852 ||| D003248 ||| D003863 ||| D014012 ||| D000152 ||| D006177	Cataract ||| Sinusitis ||| Constipation ||| Depression ||| Tinnitus ||| Acne Vulgaris ||| Gynecomastia
	CHEMBL3544914	D007319	TEZACAFTOR	Sleep Initiation and Maintenance Disorders	0	0.0628234	D002386 ||| D012852 ||| D003248 ||| D003863 ||| D014012 ||| D015837 ||| D000152 ||| D011537 ||| D006177	Cataract ||| Sinusitis ||| Constipation ||| Depression ||| Tinnitus ||| Vestibular Diseases ||| Acne Vulgaris ||| Pruritus ||| Gynecomastia
	CHEMBL3544914	D009290	TEZACAFTOR	Narcolepsy	0	0.0404844	D002386 ||| D012852 ||| D003248 ||| D003863 ||| D014012 ||| D015837 ||| D000152 ||| D011537 ||| D006177	Cataract ||| Sinusitis ||| Constipation ||| Depression ||| Tinnitus ||| Vestibular Diseases ||| Acne Vulgaris ||| Pruritus ||| Gynecomastia
	CHEMBL3544914	D003922	TEZACAFTOR	Diabetes Mellitus, Type 1	0	0.0626142	D002386 ||| D012852 ||| D003248 ||| D003863 ||| D014012 ||| D000152 ||| D006177	Cataract ||| Sinusitis ||| Constipation ||| Depression ||| Tinnitus ||| Acne Vulgaris ||| Gynecomastia
	CHEMBL3544914	D002446	TEZACAFTOR	Celiac Disease	0	0.030062	D002386 ||| D012852 ||| D003248 ||| D003863 ||| D014012 ||| D000152 ||| D006177	Cataract ||| Sinusitis ||| Constipation ||| Depression ||| Tinnitus ||| Acne Vulgaris ||| Gynecomastia
	CHEMBL3544914	D008105	TEZACAFTOR	Liver Cirrhosis, Biliary	0	0.14306	D002386 ||| D012852 ||| D003248 ||| D003863 ||| D014012 ||| D000152 ||| D006177	Cataract ||| Sinusitis ||| Constipation ||| Depression ||| Tinnitus ||| Acne Vulgaris ||| Gynecomastia
	CHEMBL3544914	D014820	TEZACAFTOR	Vitiligo	0	0.10247	D002386 ||| D012852 ||| D003248 ||| D003863 ||| D014012 ||| D000152 ||| D006177	Cataract ||| Sinusitis ||| Constipation ||| Depression ||| Tinnitus ||| Acne Vulgaris ||| Gynecomastia
	CHEMBL3544914	D009798	TEZACAFTOR	Ocular Hypertension	0	0.0175795	D002386 ||| D012852 ||| D003248 ||| D003863 ||| D014012 ||| D000152 ||| D006177	Cataract ||| Sinusitis ||| Constipation ||| Depression ||| Tinnitus ||| Acne Vulgaris ||| Gynecomastia
	CHEMBL3544914	D009447	TEZACAFTOR	Neuroblastoma	0	0.0753224	D002386 ||| D012852 ||| D003248 ||| D003863 ||| D014012 ||| D000152 ||| D006177	Cataract ||| Sinusitis ||| Constipation ||| Depression ||| Tinnitus ||| Acne Vulgaris ||| Gynecomastia
	CHEMBL3544914	D012559	TEZACAFTOR	Schizophrenia	0	0.132277	D002386 ||| D012852 ||| D003248 ||| D003863 ||| D014012 ||| D015837 ||| D000152 ||| D011537 ||| D006177	Cataract ||| Sinusitis ||| Constipation ||| Depression ||| Tinnitus ||| Vestibular Diseases ||| Acne Vulgaris ||| Pruritus ||| Gynecomastia
	CHEMBL3544914	D000690	TEZACAFTOR	Amyotrophic Lateral Sclerosis	0	0.0959493	D002386 ||| D012852 ||| D003248 ||| D003863 ||| D014012 ||| D000152 ||| D006177	Cataract ||| Sinusitis ||| Constipation ||| Depression ||| Tinnitus ||| Acne Vulgaris ||| Gynecomastia
	CHEMBL3544914	D008180	TEZACAFTOR	Lupus Erythematosus, Systemic	0	0.0212041	D002386 ||| D012852 ||| D003248 ||| D003863 ||| D014012 ||| D015837 ||| D000152 ||| D011537 ||| D006177	Cataract ||| Sinusitis ||| Constipation ||| Depression ||| Tinnitus ||| Vestibular Diseases ||| Acne Vulgaris ||| Pruritus ||| Gynecomastia
	CHEMBL3544914	D000437	TEZACAFTOR	Alcoholism	0	0.110858	D002386 ||| D012852 ||| D003248 ||| D003863 ||| D014012 ||| D000152 ||| D006177	Cataract ||| Sinusitis ||| Constipation ||| Depression ||| Tinnitus ||| Acne Vulgaris ||| Gynecomastia
	CHEMBL3544914	D000067877	TEZACAFTOR	Autism Spectrum Disorder	0	0.0761638	D002386 ||| D012852 ||| D003248 ||| D003863 ||| D014012 ||| D000152 ||| D006177	Cataract ||| Sinusitis ||| Constipation ||| Depression ||| Tinnitus ||| Acne Vulgaris ||| Gynecomastia
	CHEMBL3544914	D001714	TEZACAFTOR	Bipolar Disorder	0	0.149312	D002386 ||| D012852 ||| D003248 ||| D003863 ||| D014012 ||| D015837 ||| D000152 ||| D011537 ||| D006177	Cataract ||| Sinusitis ||| Constipation ||| Depression ||| Tinnitus ||| Vestibular Diseases ||| Acne Vulgaris ||| Pruritus ||| Gynecomastia
	CHEMBL3544914	D009771	TEZACAFTOR	Obsessive-Compulsive Disorder	0	0.039028	D002386 ||| D012852 ||| D003248 ||| D003863 ||| D014012 ||| D000152 ||| D006177	Cataract ||| Sinusitis ||| Constipation ||| Depression ||| Tinnitus ||| Acne Vulgaris ||| Gynecomastia
	CHEMBL3544914	D003924	TEZACAFTOR	Diabetes Mellitus, Type 2	0	0.054895	D002386 ||| D012852 ||| D003248 ||| D003863 ||| D014012 ||| D000152 ||| D006177	Cataract ||| Sinusitis ||| Constipation ||| Depression ||| Tinnitus ||| Acne Vulgaris ||| Gynecomastia
	CHEMBL3544914	D000544	TEZACAFTOR	Alzheimer Disease	0	0.107233	D002386 ||| D012852 ||| D003248 ||| D003863 ||| D014012 ||| D000152 ||| D006177	Cataract ||| Sinusitis ||| Constipation ||| Depression ||| Tinnitus ||| Acne Vulgaris ||| Gynecomastia
	CHEMBL3544914	D004827	TEZACAFTOR	Epilepsy	0	0.0359886	D002386 ||| D012852 ||| D003248 ||| D003863 ||| D014012 ||| D015837 ||| D000152 ||| D011537 ||| D006177	Cataract ||| Sinusitis ||| Constipation ||| Depression ||| Tinnitus ||| Vestibular Diseases ||| Acne Vulgaris ||| Pruritus ||| Gynecomastia
	CHEMBL3544914	D005901	TEZACAFTOR	Glaucoma	0	0.023962	D002386 ||| D012852 ||| D003248 ||| D003863 ||| D014012 ||| D015837 ||| D000152 ||| D011537 ||| D006177	Cataract ||| Sinusitis ||| Constipation ||| Depression ||| Tinnitus ||| Vestibular Diseases ||| Acne Vulgaris ||| Pruritus ||| Gynecomastia
	CHEMBL3544914	D051436	TEZACAFTOR	Renal Insufficiency, Chronic	0	0.0551531	D002386 ||| D012852 ||| D003248 ||| D003863 ||| D014012 ||| D000152 ||| D006177	Cataract ||| Sinusitis ||| Constipation ||| Depression ||| Tinnitus ||| Acne Vulgaris ||| Gynecomastia
	CHEMBL3544914	D013167	TEZACAFTOR	Spondylitis, Ankylosing	0	0.030376	D002386 ||| D012852 ||| D003248 ||| D003863 ||| D014012 ||| D000152 ||| D006177	Cataract ||| Sinusitis ||| Constipation ||| Depression ||| Tinnitus ||| Acne Vulgaris ||| Gynecomastia
	CHEMBL3544914	D003863	TEZACAFTOR	Depression	1	0.113862	D002386 ||| D012852 ||| D003248 ||| D014012 ||| D015837 ||| D000152 ||| D011537 ||| D006177	Cataract ||| Sinusitis ||| Constipation ||| Tinnitus ||| Vestibular Diseases ||| Acne Vulgaris ||| Pruritus ||| Gynecomastia
	CHEMBL3544914	D010003	TEZACAFTOR	Osteoarthritis	0	0.116571	D002386 ||| D012852 ||| D003248 ||| D003863 ||| D014012 ||| D015837 ||| D000152 ||| D011537 ||| D006177	Cataract ||| Sinusitis ||| Constipation ||| Depression ||| Tinnitus ||| Vestibular Diseases ||| Acne Vulgaris ||| Pruritus ||| Gynecomastia
	CHEMBL3544914	D000419	TEZACAFTOR	Albuminuria	0	0.0992842	D002386 ||| D012852 ||| D003248 ||| D003863 ||| D014012 ||| D000152 ||| D006177	Cataract ||| Sinusitis ||| Constipation ||| Depression ||| Tinnitus ||| Acne Vulgaris ||| Gynecomastia
	CHEMBL3544914	D001281	TEZACAFTOR	Atrial Fibrillation	0	0.00981636	D002386 ||| D012852 ||| D003248 ||| D003863 ||| D014012 ||| D015837 ||| D000152 ||| D011537 ||| D006177	Cataract ||| Sinusitis ||| Constipation ||| Depression ||| Tinnitus ||| Vestibular Diseases ||| Acne Vulgaris ||| Pruritus ||| Gynecomastia
	CHEMBL3544914	D006973	TEZACAFTOR	Hypertension	0	0.0457981	D002386 ||| D012852 ||| D003248 ||| D003863 ||| D014012 ||| D015837 ||| D000152 ||| D011537 ||| D006177	Cataract ||| Sinusitis ||| Constipation ||| Depression ||| Tinnitus ||| Vestibular Diseases ||| Acne Vulgaris ||| Pruritus ||| Gynecomastia
	CHEMBL3544914	D006327	TEZACAFTOR	Heart Block	0	0.031531	D002386 ||| D012852 ||| D003248 ||| D003863 ||| D015837 ||| D000152 ||| D011537 ||| D006177	Cataract ||| Sinusitis ||| Constipation ||| Depression ||| Vestibular Diseases ||| Acne Vulgaris ||| Pruritus ||| Gynecomastia
	CHEMBL3544914	D055623	TEZACAFTOR	Keratosis, Actinic	0	0.069876	D002386 ||| D012852 ||| D003248 ||| D003863 ||| D015837 ||| D000152 ||| D011537 ||| D006177	Cataract ||| Sinusitis ||| Constipation ||| Depression ||| Vestibular Diseases ||| Acne Vulgaris ||| Pruritus ||| Gynecomastia
	CHEMBL3544914	D001991	TEZACAFTOR	Bronchitis	0	0.0196938	D002386 ||| D012852 ||| D003248 ||| D003863 ||| D015837 ||| D000152 ||| D011537 ||| D006177	Cataract ||| Sinusitis ||| Constipation ||| Depression ||| Vestibular Diseases ||| Acne Vulgaris ||| Pruritus ||| Gynecomastia
	CHEMBL3544914	D008175	TEZACAFTOR	Lung Neoplasms	0	0.101623	D002386 ||| D012852 ||| D003248 ||| D003863 ||| D015837 ||| D000152 ||| D011537 ||| D006177	Cataract ||| Sinusitis ||| Constipation ||| Depression ||| Vestibular Diseases ||| Acne Vulgaris ||| Pruritus ||| Gynecomastia
	CHEMBL3544914	D008545	TEZACAFTOR	Melanoma	0	0.0590216	D002386 ||| D012852 ||| D003248 ||| D003863 ||| D015837 ||| D000152 ||| D011537 ||| D006177	Cataract ||| Sinusitis ||| Constipation ||| Depression ||| Vestibular Diseases ||| Acne Vulgaris ||| Pruritus ||| Gynecomastia
	CHEMBL3544914	D008228	TEZACAFTOR	Lymphoma, Non-Hodgkin	0	0.1404	D002386 ||| D012852 ||| D003248 ||| D003863 ||| D015837 ||| D000152 ||| D011537 ||| D006177	Cataract ||| Sinusitis ||| Constipation ||| Depression ||| Vestibular Diseases ||| Acne Vulgaris ||| Pruritus ||| Gynecomastia
	CHEMBL3544914	D002294	TEZACAFTOR	Carcinoma, Squamous Cell	0	0.0842294	D002386 ||| D012852 ||| D003248 ||| D003863 ||| D015837 ||| D000152 ||| D011537 ||| D006177	Cataract ||| Sinusitis ||| Constipation ||| Depression ||| Vestibular Diseases ||| Acne Vulgaris ||| Pruritus ||| Gynecomastia
	CHEMBL3544914	D002349	TEZACAFTOR	Carpal Tunnel Syndrome	0	0.150344	D002386 ||| D012852 ||| D003248 ||| D003863 ||| D014012 ||| D015837 ||| D000152 ||| D011537 ||| D006177	Cataract ||| Sinusitis ||| Constipation ||| Depression ||| Tinnitus ||| Vestibular Diseases ||| Acne Vulgaris ||| Pruritus ||| Gynecomastia
	CHEMBL3544914	D016883	TEZACAFTOR	Diabetic Ketoacidosis	0	0.0239728	D002386 ||| D012852 ||| D003248 ||| D003863 ||| D015837 ||| D000152 ||| D011537 ||| D006177	Cataract ||| Sinusitis ||| Constipation ||| Depression ||| Vestibular Diseases ||| Acne Vulgaris ||| Pruritus ||| Gynecomastia
	CHEMBL3544914	D001749	TEZACAFTOR	Urinary Bladder Neoplasms	0	0.0265286	D002386 ||| D012852 ||| D003248 ||| D003863 ||| D015837 ||| D000152 ||| D011537 ||| D006177	Cataract ||| Sinusitis ||| Constipation ||| Depression ||| Vestibular Diseases ||| Acne Vulgaris ||| Pruritus ||| Gynecomastia
	CHEMBL3544914	D007889	TEZACAFTOR	Leiomyoma	0	0.024245	D002386 ||| D012852 ||| D003248 ||| D003863 ||| D015837 ||| D000152 ||| D011537 ||| D006177	Cataract ||| Sinusitis ||| Constipation ||| Depression ||| Vestibular Diseases ||| Acne Vulgaris ||| Pruritus ||| Gynecomastia
	CHEMBL3544914	D018798	TEZACAFTOR	Anemia, Iron-Deficiency	0	0.0478027	D002386 ||| D012852 ||| D003248 ||| D003863 ||| D015837 ||| D000152 ||| D011537 ||| D006177	Cataract ||| Sinusitis ||| Constipation ||| Depression ||| Vestibular Diseases ||| Acne Vulgaris ||| Pruritus ||| Gynecomastia
	CHEMBL3544914	D000380	TEZACAFTOR	Agranulocytosis	0	0.0520681	D002386 ||| D012852 ||| D003248 ||| D003863 ||| D015837 ||| D000152 ||| D011537 ||| D006177	Cataract ||| Sinusitis ||| Constipation ||| Depression ||| Vestibular Diseases ||| Acne Vulgaris ||| Pruritus ||| Gynecomastia
	CHEMBL3544914	D012893	TEZACAFTOR	Sleep Wake Disorders	0	0.0735097	D002386 ||| D012852 ||| D003248 ||| D003863 ||| D015837 ||| D000152 ||| D011537 ||| D006177	Cataract ||| Sinusitis ||| Constipation ||| Depression ||| Vestibular Diseases ||| Acne Vulgaris ||| Pruritus ||| Gynecomastia
	CHEMBL3544914	D006429	TEZACAFTOR	Hemiplegia	0	0.0323516	D002386 ||| D012852 ||| D003248 ||| D003863 ||| D015837 ||| D000152 ||| D011537 ||| D006177	Cataract ||| Sinusitis ||| Constipation ||| Depression ||| Vestibular Diseases ||| Acne Vulgaris ||| Pruritus ||| Gynecomastia
	CHEMBL3544914	D011655	TEZACAFTOR	Pulmonary Embolism	0	0.0572131	D002386 ||| D012852 ||| D003248 ||| D003863 ||| D015837 ||| D000152 ||| D011537 ||| D006177	Cataract ||| Sinusitis ||| Constipation ||| Depression ||| Vestibular Diseases ||| Acne Vulgaris ||| Pruritus ||| Gynecomastia
	CHEMBL3544914	D009202	TEZACAFTOR	Cardiomyopathies	0	0.00847255	D002386 ||| D012852 ||| D003248 ||| D003863 ||| D014012 ||| D015837 ||| D000152 ||| D011537 ||| D006177	Cataract ||| Sinusitis ||| Constipation ||| Depression ||| Tinnitus ||| Vestibular Diseases ||| Acne Vulgaris ||| Pruritus ||| Gynecomastia
	CHEMBL3544914	D013345	TEZACAFTOR	Subarachnoid Hemorrhage	0	0.0428099	D002386 ||| D012852 ||| D003248 ||| D003863 ||| D015837 ||| D000152 ||| D011537 ||| D006177	Cataract ||| Sinusitis ||| Constipation ||| Depression ||| Vestibular Diseases ||| Acne Vulgaris ||| Pruritus ||| Gynecomastia
	CHEMBL3544914	D002543	TEZACAFTOR	Cerebral Hemorrhage	0	0.0368567	D002386 ||| D012852 ||| D003248 ||| D003863 ||| D015837 ||| D000152 ||| D011537 ||| D006177	Cataract ||| Sinusitis ||| Constipation ||| Depression ||| Vestibular Diseases ||| Acne Vulgaris ||| Pruritus ||| Gynecomastia
	CHEMBL3544914	D002544	TEZACAFTOR	Cerebral Infarction	0	0.0288275	D002386 ||| D012852 ||| D003248 ||| D003863 ||| D015837 ||| D000152 ||| D011537 ||| D006177	Cataract ||| Sinusitis ||| Constipation ||| Depression ||| Vestibular Diseases ||| Acne Vulgaris ||| Pruritus ||| Gynecomastia
	CHEMBL3544914	D050197	TEZACAFTOR	Arteriosclerosis	0	0.0364722	D002386 ||| D012852 ||| D003248 ||| D003863 ||| D015837 ||| D000152 ||| D011537 ||| D006177	Cataract ||| Sinusitis ||| Constipation ||| Depression ||| Vestibular Diseases ||| Acne Vulgaris ||| Pruritus ||| Gynecomastia
	CHEMBL3544914	D010689	TEZACAFTOR	Phlebitis	0	0.0440996	D002386 ||| D012852 ||| D003248 ||| D003863 ||| D015837 ||| D000152 ||| D011537 ||| D006177	Cataract ||| Sinusitis ||| Constipation ||| Depression ||| Vestibular Diseases ||| Acne Vulgaris ||| Pruritus ||| Gynecomastia
	CHEMBL3544914	D006484	TEZACAFTOR	Hemorrhoids	0	0.0498863	D002386 ||| D012852 ||| D003248 ||| D003863 ||| D015837 ||| D000152 ||| D011537 ||| D006177	Cataract ||| Sinusitis ||| Constipation ||| Depression ||| Vestibular Diseases ||| Acne Vulgaris ||| Pruritus ||| Gynecomastia
	CHEMBL3544914	D007022	TEZACAFTOR	Hypotension	0	0.00595025	D002386 ||| D012852 ||| D003248 ||| D003863 ||| D015837 ||| D000152 ||| D011537 ||| D006177	Cataract ||| Sinusitis ||| Constipation ||| Depression ||| Vestibular Diseases ||| Acne Vulgaris ||| Pruritus ||| Gynecomastia
	CHEMBL3544914	D012852	TEZACAFTOR	Sinusitis	1	0.0296873	D002386 ||| D003248 ||| D003863 ||| D015837 ||| D000152 ||| D011537 ||| D006177	Cataract ||| Constipation ||| Depression ||| Vestibular Diseases ||| Acne Vulgaris ||| Pruritus ||| Gynecomastia
	CHEMBL3544914	D010996	TEZACAFTOR	Pleural Effusion	0	0.0566206	D002386 ||| D012852 ||| D003248 ||| D003863 ||| D015837 ||| D000152 ||| D011537 ||| D006177	Cataract ||| Sinusitis ||| Constipation ||| Depression ||| Vestibular Diseases ||| Acne Vulgaris ||| Pruritus ||| Gynecomastia
	CHEMBL3544914	D011030	TEZACAFTOR	Pneumothorax	0	0.0311298	D002386 ||| D012852 ||| D003248 ||| D003863 ||| D015837 ||| D000152 ||| D011537 ||| D006177	Cataract ||| Sinusitis ||| Constipation ||| Depression ||| Vestibular Diseases ||| Acne Vulgaris ||| Pruritus ||| Gynecomastia
	CHEMBL3544914	D014060	TEZACAFTOR	Tongue Diseases	0	0.0222397	D002386 ||| D012852 ||| D003248 ||| D003863 ||| D015837 ||| D000152 ||| D011537 ||| D006177	Cataract ||| Sinusitis ||| Constipation ||| Depression ||| Vestibular Diseases ||| Acne Vulgaris ||| Pruritus ||| Gynecomastia
	CHEMBL3544914	D004941	TEZACAFTOR	Esophagitis	0	0.0492036	D002386 ||| D012852 ||| D003248 ||| D003863 ||| D015837 ||| D000152 ||| D011537 ||| D006177	Cataract ||| Sinusitis ||| Constipation ||| Depression ||| Vestibular Diseases ||| Acne Vulgaris ||| Pruritus ||| Gynecomastia
	CHEMBL3544914	D013276	TEZACAFTOR	Stomach Ulcer	0	0.639199	D002386 ||| D012852 ||| D003248 ||| D003863 ||| D015837 ||| D000152 ||| D011537 ||| D006177	Cataract ||| Sinusitis ||| Constipation ||| Depression ||| Vestibular Diseases ||| Acne Vulgaris ||| Pruritus ||| Gynecomastia
	CHEMBL3544914	D004415	TEZACAFTOR	Dyspepsia	0	0.0264612	D002386 ||| D012852 ||| D003248 ||| D003863 ||| D015837 ||| D000152 ||| D011537 ||| D006177	Cataract ||| Sinusitis ||| Constipation ||| Depression ||| Vestibular Diseases ||| Acne Vulgaris ||| Pruritus ||| Gynecomastia
	CHEMBL3544914	D002769	TEZACAFTOR	Cholelithiasis	0	0.0600484	D002386 ||| D012852 ||| D003248 ||| D003863 ||| D014012 ||| D015837 ||| D000152 ||| D011537 ||| D006177	Cataract ||| Sinusitis ||| Constipation ||| Depression ||| Tinnitus ||| Vestibular Diseases ||| Acne Vulgaris ||| Pruritus ||| Gynecomastia
	CHEMBL3544914	D002764	TEZACAFTOR	Cholecystitis	0	0.0843555	D002386 ||| D012852 ||| D003248 ||| D003863 ||| D015837 ||| D000152 ||| D011537 ||| D006177	Cataract ||| Sinusitis ||| Constipation ||| Depression ||| Vestibular Diseases ||| Acne Vulgaris ||| Pruritus ||| Gynecomastia
	CHEMBL3544914	D010195	TEZACAFTOR	Pancreatitis	0	0.0489235	D002386 ||| D012852 ||| D003248 ||| D003863 ||| D015837 ||| D000152 ||| D011537 ||| D006177	Cataract ||| Sinusitis ||| Constipation ||| Depression ||| Vestibular Diseases ||| Acne Vulgaris ||| Pruritus ||| Gynecomastia
	CHEMBL3544914	D008286	TEZACAFTOR	Malabsorption Syndromes	0	0.0452595	D002386 ||| D012852 ||| D003248 ||| D003863 ||| D015837 ||| D000152 ||| D011537 ||| D006177	Cataract ||| Sinusitis ||| Constipation ||| Depression ||| Vestibular Diseases ||| Acne Vulgaris ||| Pruritus ||| Gynecomastia
	CHEMBL3544914	D002481	TEZACAFTOR	Cellulitis	0	0.0371767	D002386 ||| D012852 ||| D003248 ||| D003863 ||| D015837 ||| D000152 ||| D011537 ||| D006177	Cataract ||| Sinusitis ||| Constipation ||| Depression ||| Vestibular Diseases ||| Acne Vulgaris ||| Pruritus ||| Gynecomastia
	CHEMBL3544914	D011537	TEZACAFTOR	Pruritus	1	0.0361959	D002386 ||| D012852 ||| D003248 ||| D003863 ||| D015837 ||| D000152 ||| D006177	Cataract ||| Sinusitis ||| Constipation ||| Depression ||| Vestibular Diseases ||| Acne Vulgaris ||| Gynecomastia
	CHEMBL3544914	D008010	TEZACAFTOR	Lichen Planus	0	0.319953	D002386 ||| D012852 ||| D003248 ||| D003863 ||| D015837 ||| D000152 ||| D011537 ||| D006177	Cataract ||| Sinusitis ||| Constipation ||| Depression ||| Vestibular Diseases ||| Acne Vulgaris ||| Pruritus ||| Gynecomastia
	CHEMBL3544914	D017492	TEZACAFTOR	Keratosis, Seborrheic	0	0.0235884	D002386 ||| D012852 ||| D003248 ||| D003863 ||| D015837 ||| D000152 ||| D011537 ||| D006177	Cataract ||| Sinusitis ||| Constipation ||| Depression ||| Vestibular Diseases ||| Acne Vulgaris ||| Pruritus ||| Gynecomastia
	CHEMBL3544914	D011704	TEZACAFTOR	Pyelonephritis	0	0.0212447	D002386 ||| D012852 ||| D003248 ||| D003863 ||| D015837 ||| D000152 ||| D011537 ||| D006177	Cataract ||| Sinusitis ||| Constipation ||| Depression ||| Vestibular Diseases ||| Acne Vulgaris ||| Pruritus ||| Gynecomastia
	CHEMBL3544914	D058186	TEZACAFTOR	Acute Kidney Injury	0	0.042265	D002386 ||| D012852 ||| D003248 ||| D003863 ||| D015837 ||| D000152 ||| D011537 ||| D006177	Cataract ||| Sinusitis ||| Constipation ||| Depression ||| Vestibular Diseases ||| Acne Vulgaris ||| Pruritus ||| Gynecomastia
	CHEMBL3544914	D007676	TEZACAFTOR	Kidney Failure, Chronic	0	0.0485699	D002386 ||| D012852 ||| D003248 ||| D003863 ||| D014012 ||| D015837 ||| D000152 ||| D011537 ||| D006177	Cataract ||| Sinusitis ||| Constipation ||| Depression ||| Tinnitus ||| Vestibular Diseases ||| Acne Vulgaris ||| Pruritus ||| Gynecomastia
	CHEMBL3544914	D003556	TEZACAFTOR	Cystitis	0	0.0359856	D002386 ||| D012852 ||| D003248 ||| D003863 ||| D015837 ||| D000152 ||| D011537 ||| D006177	Cataract ||| Sinusitis ||| Constipation ||| Depression ||| Vestibular Diseases ||| Acne Vulgaris ||| Pruritus ||| Gynecomastia
	CHEMBL3544914	D011470	TEZACAFTOR	Prostatic Hyperplasia	0	0.0659124	D002386 ||| D012852 ||| D003248 ||| D003863 ||| D015837 ||| D000152 ||| D011537 ||| D006177	Cataract ||| Sinusitis ||| Constipation ||| Depression ||| Vestibular Diseases ||| Acne Vulgaris ||| Pruritus ||| Gynecomastia
	CHEMBL3544914	D011472	TEZACAFTOR	Prostatitis	0	0.0321187	D002386 ||| D012852 ||| D003248 ||| D003863 ||| D015837 ||| D000152 ||| D011537 ||| D006177	Cataract ||| Sinusitis ||| Constipation ||| Depression ||| Vestibular Diseases ||| Acne Vulgaris ||| Pruritus ||| Gynecomastia
	CHEMBL3544914	D005348	TEZACAFTOR	Fibrocystic Breast Disease	0	0.110446	D002386 ||| D012852 ||| D003248 ||| D003863 ||| D015837 ||| D000152 ||| D011537 ||| D006177	Cataract ||| Sinusitis ||| Constipation ||| Depression ||| Vestibular Diseases ||| Acne Vulgaris ||| Pruritus ||| Gynecomastia
	CHEMBL3544914	D006177	TEZACAFTOR	Gynecomastia	1	0.0273727	D002386 ||| D012852 ||| D003248 ||| D003863 ||| D015837 ||| D000152 ||| D011537	Cataract ||| Sinusitis ||| Constipation ||| Depression ||| Vestibular Diseases ||| Acne Vulgaris ||| Pruritus
	CHEMBL3544914	D004715	TEZACAFTOR	Endometriosis	0	0.0774648	D002386 ||| D012852 ||| D003248 ||| D003863 ||| D015837 ||| D000152 ||| D011537 ||| D006177	Cataract ||| Sinusitis ||| Constipation ||| Depression ||| Vestibular Diseases ||| Acne Vulgaris ||| Pruritus ||| Gynecomastia
	CHEMBL3544914	D003680	TEZACAFTOR	Deglutition Disorders	0	0.0571442	D002386 ||| D012852 ||| D003248 ||| D003863 ||| D015837 ||| D000152 ||| D011537 ||| D006177	Cataract ||| Sinusitis ||| Constipation ||| Depression ||| Vestibular Diseases ||| Acne Vulgaris ||| Pruritus ||| Gynecomastia
	CHEMBL3544914	D001201	TEZACAFTOR	Ascites	0	0.0405449	D002386 ||| D012852 ||| D003248 ||| D003863 ||| D015837 ||| D000152 ||| D011537 ||| D006177	Cataract ||| Sinusitis ||| Constipation ||| Depression ||| Vestibular Diseases ||| Acne Vulgaris ||| Pruritus ||| Gynecomastia
	CHEMBL3544914	D005076	TEZACAFTOR	Exanthema	0	0.0164452	D002386 ||| D012852 ||| D003248 ||| D003863 ||| D015837 ||| D000152 ||| D011537 ||| D006177	Cataract ||| Sinusitis ||| Constipation ||| Depression ||| Vestibular Diseases ||| Acne Vulgaris ||| Pruritus ||| Gynecomastia
	CHEMBL3544914	D014717	TEZACAFTOR	Vertigo	0	0.00454379	D002386 ||| D012852 ||| D003248 ||| D003863 ||| D015837 ||| D000152 ||| D011537 ||| D006177	Cataract ||| Sinusitis ||| Constipation ||| Depression ||| Vestibular Diseases ||| Acne Vulgaris ||| Pruritus ||| Gynecomastia
	CHEMBL3544914	D013575	TEZACAFTOR	Syncope	0	0.0422291	D002386 ||| D012852 ||| D003248 ||| D003863 ||| D015837 ||| D000152 ||| D011537 ||| D006177	Cataract ||| Sinusitis ||| Constipation ||| Depression ||| Vestibular Diseases ||| Acne Vulgaris ||| Pruritus ||| Gynecomastia
	CHEMBL3544914	D007766	TEZACAFTOR	Lacrimal Apparatus Diseases	0	0.0251682	D002386 ||| D012852 ||| D003248 ||| D003863 ||| D015837 ||| D000152 ||| D011537 ||| D006177	Cataract ||| Sinusitis ||| Constipation ||| Depression ||| Vestibular Diseases ||| Acne Vulgaris ||| Pruritus ||| Gynecomastia
	CHEMBL3544914	D006471	TEZACAFTOR	Gastrointestinal Hemorrhage	0	0.0566198	D002386 ||| D012852 ||| D003248 ||| D003863 ||| D015837 ||| D000152 ||| D011537 ||| D006177	Cataract ||| Sinusitis ||| Constipation ||| Depression ||| Vestibular Diseases ||| Acne Vulgaris ||| Pruritus ||| Gynecomastia
	CHEMBL3544914	D010437	TEZACAFTOR	Peptic Ulcer	0	0.178809	D002386 ||| D012852 ||| D003248 ||| D003863 ||| D015837 ||| D000152 ||| D011537 ||| D006177	Cataract ||| Sinusitis ||| Constipation ||| Depression ||| Vestibular Diseases ||| Acne Vulgaris ||| Pruritus ||| Gynecomastia
	CHEMBL3544914	D005921	TEZACAFTOR	Glomerulonephritis	0	0.00686977	D002386 ||| D012852 ||| D003248 ||| D003863 ||| D015837 ||| D000152 ||| D011537 ||| D006177	Cataract ||| Sinusitis ||| Constipation ||| Depression ||| Vestibular Diseases ||| Acne Vulgaris ||| Pruritus ||| Gynecomastia
	CHEMBL3544914	D006333	TEZACAFTOR	Heart Failure	0	0.0123537	D002386 ||| D012852 ||| D003248 ||| D003863 ||| D014012 ||| D015837 ||| D000152 ||| D011537 ||| D006177	Cataract ||| Sinusitis ||| Constipation ||| Depression ||| Tinnitus ||| Vestibular Diseases ||| Acne Vulgaris ||| Pruritus ||| Gynecomastia
	CHEMBL3544914	D006547	TEZACAFTOR	Hernia	0	0.0544213	D002386 ||| D012852 ||| D003248 ||| D003863 ||| D015837 ||| D000152 ||| D011537 ||| D006177	Cataract ||| Sinusitis ||| Constipation ||| Depression ||| Vestibular Diseases ||| Acne Vulgaris ||| Pruritus ||| Gynecomastia
	CHEMBL3544914	D006689	TEZACAFTOR	Hodgkin Disease	0	0.0501056	D002386 ||| D012852 ||| D003248 ||| D003863 ||| D015837 ||| D000152 ||| D011537 ||| D006177	Cataract ||| Sinusitis ||| Constipation ||| Depression ||| Vestibular Diseases ||| Acne Vulgaris ||| Pruritus ||| Gynecomastia
	CHEMBL3544914	D008113	TEZACAFTOR	Liver Neoplasms	0	0.055044	D002386 ||| D012852 ||| D003248 ||| D003863 ||| D015837 ||| D000152 ||| D011537 ||| D006177	Cataract ||| Sinusitis ||| Constipation ||| Depression ||| Vestibular Diseases ||| Acne Vulgaris ||| Pruritus ||| Gynecomastia
	CHEMBL3544914	D010051	TEZACAFTOR	Ovarian Neoplasms	0	0.0326844	D002386 ||| D012852 ||| D003248 ||| D003863 ||| D014012 ||| D015837 ||| D000152 ||| D011537 ||| D006177	Cataract ||| Sinusitis ||| Constipation ||| Depression ||| Tinnitus ||| Vestibular Diseases ||| Acne Vulgaris ||| Pruritus ||| Gynecomastia
	CHEMBL3544914	D011471	TEZACAFTOR	Prostatic Neoplasms	0	0.0247317	D002386 ||| D012852 ||| D003248 ||| D003863 ||| D015837 ||| D000152 ||| D011537 ||| D006177	Cataract ||| Sinusitis ||| Constipation ||| Depression ||| Vestibular Diseases ||| Acne Vulgaris ||| Pruritus ||| Gynecomastia
	CHEMBL3544914	D000647	TEZACAFTOR	Amnesia	0	0.0199036	D002386 ||| D012852 ||| D003248 ||| D003863 ||| D015837 ||| D000152 ||| D011537 ||| D006177	Cataract ||| Sinusitis ||| Constipation ||| Depression ||| Vestibular Diseases ||| Acne Vulgaris ||| Pruritus ||| Gynecomastia
	CHEMBL3544914	D007951	TEZACAFTOR	Leukemia, Myeloid	0	0.0204552	D002386 ||| D012852 ||| D003248 ||| D003863 ||| D015837 ||| D000152 ||| D011537 ||| D006177	Cataract ||| Sinusitis ||| Constipation ||| Depression ||| Vestibular Diseases ||| Acne Vulgaris ||| Pruritus ||| Gynecomastia
	CHEMBL3544914	D000152	TEZACAFTOR	Acne Vulgaris	1	0.0739708	D002386 ||| D012852 ||| D003248 ||| D003863 ||| D015837 ||| D011537 ||| D006177	Cataract ||| Sinusitis ||| Constipation ||| Depression ||| Vestibular Diseases ||| Pruritus ||| Gynecomastia
	CHEMBL3544914	D000740	TEZACAFTOR	Anemia	0	0.0701017	D002386 ||| D012852 ||| D003248 ||| D003863 ||| D015837 ||| D000152 ||| D011537 ||| D006177	Cataract ||| Sinusitis ||| Constipation ||| Depression ||| Vestibular Diseases ||| Acne Vulgaris ||| Pruritus ||| Gynecomastia
	CHEMBL3544914	D001064	TEZACAFTOR	Appendicitis	0	0.0317148	D002386 ||| D012852 ||| D003248 ||| D003863 ||| D015837 ||| D000152 ||| D011537 ||| D006177	Cataract ||| Sinusitis ||| Constipation ||| Depression ||| Vestibular Diseases ||| Acne Vulgaris ||| Pruritus ||| Gynecomastia
	CHEMBL3544914	D003248	TEZACAFTOR	Constipation	1	0.0165595	D002386 ||| D012852 ||| D003863 ||| D015837 ||| D000152 ||| D011537 ||| D006177	Cataract ||| Sinusitis ||| Depression ||| Vestibular Diseases ||| Acne Vulgaris ||| Pruritus ||| Gynecomastia
	CHEMBL3544914	D015352	TEZACAFTOR	Dry Eye Syndromes	0	0.0783709	D002386 ||| D012852 ||| D003248 ||| D003863 ||| D015837 ||| D000152 ||| D011537 ||| D006177	Cataract ||| Sinusitis ||| Constipation ||| Depression ||| Vestibular Diseases ||| Acne Vulgaris ||| Pruritus ||| Gynecomastia
	CHEMBL3544914	D004381	TEZACAFTOR	Duodenal Ulcer	0	0.0511984	D002386 ||| D012852 ||| D003248 ||| D003863 ||| D015837 ||| D000152 ||| D011537 ||| D006177	Cataract ||| Sinusitis ||| Constipation ||| Depression ||| Vestibular Diseases ||| Acne Vulgaris ||| Pruritus ||| Gynecomastia
	CHEMBL3544914	D015837	TEZACAFTOR	Vestibular Diseases	1	0.092545	D002386 ||| D012852 ||| D003248 ||| D003863 ||| D000152 ||| D011537 ||| D006177	Cataract ||| Sinusitis ||| Constipation ||| Depression ||| Acne Vulgaris ||| Pruritus ||| Gynecomastia
	CHEMBL3544914	D005705	TEZACAFTOR	Gallbladder Diseases	0	0.125697	D002386 ||| D012852 ||| D003248 ||| D003863 ||| D015837 ||| D000152 ||| D011537 ||| D006177	Cataract ||| Sinusitis ||| Constipation ||| Depression ||| Vestibular Diseases ||| Acne Vulgaris ||| Pruritus ||| Gynecomastia
	CHEMBL3544914	D006073	TEZACAFTOR	Gout	0	0.0780369	D002386 ||| D012852 ||| D003248 ||| D003863 ||| D014012 ||| D015837 ||| D000152 ||| D011537 ||| D006177	Cataract ||| Sinusitis ||| Constipation ||| Depression ||| Tinnitus ||| Vestibular Diseases ||| Acne Vulgaris ||| Pruritus ||| Gynecomastia
	CHEMBL3544914	D001145	TEZACAFTOR	Arrhythmias, Cardiac	0	0.11219	D002386 ||| D012852 ||| D003248 ||| D003863 ||| D015837 ||| D000152 ||| D011537 ||| D006177	Cataract ||| Sinusitis ||| Constipation ||| Depression ||| Vestibular Diseases ||| Acne Vulgaris ||| Pruritus ||| Gynecomastia
	CHEMBL3544914	D043183	TEZACAFTOR	Irritable Bowel Syndrome	0	0.0893112	D002386 ||| D012852 ||| D003248 ||| D003863 ||| D015837 ||| D000152 ||| D011537 ||| D006177	Cataract ||| Sinusitis ||| Constipation ||| Depression ||| Vestibular Diseases ||| Acne Vulgaris ||| Pruritus ||| Gynecomastia
	CHEMBL3544914	D001851	TEZACAFTOR	Bone Diseases, Metabolic	0	0.0425207	D002386 ||| D012852 ||| D003248 ||| D003863 ||| D015837 ||| D000152 ||| D011537 ||| D006177	Cataract ||| Sinusitis ||| Constipation ||| Depression ||| Vestibular Diseases ||| Acne Vulgaris ||| Pruritus ||| Gynecomastia
	CHEMBL3544914	D010024	TEZACAFTOR	Osteoporosis	0	0.155104	D002386 ||| D012852 ||| D003248 ||| D003863 ||| D015837 ||| D000152 ||| D011537 ||| D006177	Cataract ||| Sinusitis ||| Constipation ||| Depression ||| Vestibular Diseases ||| Acne Vulgaris ||| Pruritus ||| Gynecomastia
	CHEMBL3544914	D009443	TEZACAFTOR	Neuritis	0	0.0428691	D002386 ||| D012852 ||| D003248 ||| D003863 ||| D015837 ||| D000152 ||| D011537 ||| D006177	Cataract ||| Sinusitis ||| Constipation ||| Depression ||| Vestibular Diseases ||| Acne Vulgaris ||| Pruritus ||| Gynecomastia
	CHEMBL3544914	D010538	TEZACAFTOR	Peritonitis	0	0.0281315	D002386 ||| D012852 ||| D003248 ||| D003863 ||| D015837 ||| D000152 ||| D011537 ||| D006177	Cataract ||| Sinusitis ||| Constipation ||| Depression ||| Vestibular Diseases ||| Acne Vulgaris ||| Pruritus ||| Gynecomastia
	CHEMBL3544914	D010998	TEZACAFTOR	Pleurisy	0	0.0664413	D002386 ||| D012852 ||| D003248 ||| D003863 ||| D015837 ||| D000152 ||| D011537 ||| D006177	Cataract ||| Sinusitis ||| Constipation ||| Depression ||| Vestibular Diseases ||| Acne Vulgaris ||| Pruritus ||| Gynecomastia
	CHEMBL3544914	D011565	TEZACAFTOR	Psoriasis	0	0.0351438	D002386 ||| D012852 ||| D003248 ||| D003863 ||| D015837 ||| D000152 ||| D011537 ||| D006177	Cataract ||| Sinusitis ||| Constipation ||| Depression ||| Vestibular Diseases ||| Acne Vulgaris ||| Pruritus ||| Gynecomastia
	CHEMBL3544914	D012163	TEZACAFTOR	Retinal Detachment	0	0.0744783	D002386 ||| D012852 ||| D003248 ||| D003863 ||| D015837 ||| D000152 ||| D011537 ||| D006177	Cataract ||| Sinusitis ||| Constipation ||| Depression ||| Vestibular Diseases ||| Acne Vulgaris ||| Pruritus ||| Gynecomastia
	CHEMBL3544914	D012393	TEZACAFTOR	Rosacea	0	0.0407257	D002386 ||| D012852 ||| D003248 ||| D003863 ||| D015837 ||| D000152 ||| D011537 ||| D006177	Cataract ||| Sinusitis ||| Constipation ||| Depression ||| Vestibular Diseases ||| Acne Vulgaris ||| Pruritus ||| Gynecomastia
	CHEMBL3544914	D006042	TEZACAFTOR	Goiter	0	0.0215129	D002386 ||| D012852 ||| D003248 ||| D003863 ||| D015837 ||| D000152 ||| D011537 ||| D006177	Cataract ||| Sinusitis ||| Constipation ||| Depression ||| Vestibular Diseases ||| Acne Vulgaris ||| Pruritus ||| Gynecomastia
	CHEMBL3544914	D002546	TEZACAFTOR	Ischemic Attack, Transient	0	0.0591786	D002386 ||| D012852 ||| D003248 ||| D003863 ||| D015837 ||| D000152 ||| D011537 ||| D006177	Cataract ||| Sinusitis ||| Constipation ||| Depression ||| Vestibular Diseases ||| Acne Vulgaris ||| Pruritus ||| Gynecomastia
	CHEMBL3544914	D000083242	TEZACAFTOR	Ischemic Stroke	0	0.0399288	D002386 ||| D012852 ||| D003248 ||| D003863 ||| D015837 ||| D000152 ||| D011537 ||| D006177	Cataract ||| Sinusitis ||| Constipation ||| Depression ||| Vestibular Diseases ||| Acne Vulgaris ||| Pruritus ||| Gynecomastia
	CHEMBL3544914	D012891	TEZACAFTOR	Sleep Apnea Syndromes	0	0.0448536	D002386 ||| D012852 ||| D003248 ||| D003863 ||| D015837 ||| D000152 ||| D011537 ||| D006177	Cataract ||| Sinusitis ||| Constipation ||| Depression ||| Vestibular Diseases ||| Acne Vulgaris ||| Pruritus ||| Gynecomastia
	CHEMBL3544914	D013921	TEZACAFTOR	Thrombocytopenia	0	0.0194336	D002386 ||| D012852 ||| D003248 ||| D003863 ||| D015837 ||| D000152 ||| D011537 ||| D006177	Cataract ||| Sinusitis ||| Constipation ||| Depression ||| Vestibular Diseases ||| Acne Vulgaris ||| Pruritus ||| Gynecomastia
	CHEMBL3544914	D015179	TEZACAFTOR	Colorectal Neoplasms	0	0.06117	D002386 ||| D012852 ||| D003248 ||| D003863 ||| D014012 ||| D000152 ||| D006177	Cataract ||| Sinusitis ||| Constipation ||| Depression ||| Tinnitus ||| Acne Vulgaris ||| Gynecomastia
	CHEMBL3544914	D006627	TEZACAFTOR	Hirschsprung Disease	0	0.009567	D002386 ||| D012852 ||| D003248 ||| D003863 ||| D000152 ||| D006177	Cataract ||| Sinusitis ||| Constipation ||| Depression ||| Acne Vulgaris ||| Gynecomastia
	CHEMBL3544914	D013964	TEZACAFTOR	Thyroid Neoplasms	0	0.0289494	D002386 ||| D012852 ||| D003248 ||| D003863 ||| D000152 ||| D006177	Cataract ||| Sinusitis ||| Constipation ||| Depression ||| Acne Vulgaris ||| Gynecomastia
	CHEMBL3544914	D010001	TEZACAFTOR	Osteitis Deformans	0	0.0249601	D002386 ||| D012852 ||| D003248 ||| D003863 ||| D000152 ||| D006177	Cataract ||| Sinusitis ||| Constipation ||| Depression ||| Acne Vulgaris ||| Gynecomastia
	CHEMBL3544914	D007018	TEZACAFTOR	Hypopituitarism	0	0.00937417	D002386 ||| D012852 ||| D003248 ||| D003863 ||| D000152 ||| D006177	Cataract ||| Sinusitis ||| Constipation ||| Depression ||| Acne Vulgaris ||| Gynecomastia
	CHEMBL3544914	D020246	TEZACAFTOR	Venous Thrombosis	0	0.0255547	D002386 ||| D012852 ||| D003248 ||| D003863 ||| D000152 ||| D006177	Cataract ||| Sinusitis ||| Constipation ||| Depression ||| Acne Vulgaris ||| Gynecomastia
	CHEMBL3544914	D000075224	TEZACAFTOR	Cardiac Conduction System Disease	0	0.124818	D002386 ||| D012852 ||| D003248 ||| D003863 ||| D015837 ||| D000152 ||| D011537 ||| D006177	Cataract ||| Sinusitis ||| Constipation ||| Depression ||| Vestibular Diseases ||| Acne Vulgaris ||| Pruritus ||| Gynecomastia
	CHEMBL3544914	D003731	TEZACAFTOR	Dental Caries	0	0.0446001	D002386 ||| D012852 ||| D003248 ||| D003863 ||| D015837 ||| D000152 ||| D011537 ||| D006177	Cataract ||| Sinusitis ||| Constipation ||| Depression ||| Vestibular Diseases ||| Acne Vulgaris ||| Pruritus ||| Gynecomastia
	CHEMBL3544914	D005242	TEZACAFTOR	Fecal Incontinence	0	0.121982	D002386 ||| D012852 ||| D003248 ||| D003863 ||| D015837 ||| D000152 ||| D011537 ||| D006177	Cataract ||| Sinusitis ||| Constipation ||| Depression ||| Vestibular Diseases ||| Acne Vulgaris ||| Pruritus ||| Gynecomastia
	CHEMBL3544914	D016055	TEZACAFTOR	Urinary Retention	0	0.0447266	D002386 ||| D012852 ||| D003248 ||| D003863 ||| D015837 ||| D000152 ||| D011537 ||| D006177	Cataract ||| Sinusitis ||| Constipation ||| Depression ||| Vestibular Diseases ||| Acne Vulgaris ||| Pruritus ||| Gynecomastia
	CHEMBL3544914	D011141	TEZACAFTOR	Polyuria	0	0.0591724	D002386 ||| D012852 ||| D003248 ||| D003863 ||| D015837 ||| D000152 ||| D011537 ||| D006177	Cataract ||| Sinusitis ||| Constipation ||| Depression ||| Vestibular Diseases ||| Acne Vulgaris ||| Pruritus ||| Gynecomastia
	CHEMBL3544914	D007762	TEZACAFTOR	Labyrinthitis	0	0.0205311	D002386 ||| D012852 ||| D003248 ||| D003863 ||| D015837 ||| D000152 ||| D011537 ||| D006177	Cataract ||| Sinusitis ||| Constipation ||| Depression ||| Vestibular Diseases ||| Acne Vulgaris ||| Pruritus ||| Gynecomastia
	CHEMBL3544914	D012878	TEZACAFTOR	Skin Neoplasms	0	0.00671973	D002386 ||| D012852 ||| D003248 ||| D003863 ||| D015837 ||| D000152 ||| D011537 ||| D006177	Cataract ||| Sinusitis ||| Constipation ||| Depression ||| Vestibular Diseases ||| Acne Vulgaris ||| Pruritus ||| Gynecomastia
	CHEMBL3544914	D009260	TEZACAFTOR	Nail Diseases	0	0.0259892	D002386 ||| D012852 ||| D003248 ||| D003863 ||| D015837 ||| D000152 ||| D011537 ||| D006177	Cataract ||| Sinusitis ||| Constipation ||| Depression ||| Vestibular Diseases ||| Acne Vulgaris ||| Pruritus ||| Gynecomastia
	CHEMBL3544914	D016491	TEZACAFTOR	Peripheral Vascular Diseases	0	0.0231485	D002386 ||| D012852 ||| D003248 ||| D003863 ||| D015837 ||| D000152 ||| D011537 ||| D006177	Cataract ||| Sinusitis ||| Constipation ||| Depression ||| Vestibular Diseases ||| Acne Vulgaris ||| Pruritus ||| Gynecomastia
	CHEMBL3544914	D011111	TEZACAFTOR	Polymyalgia Rheumatica	0	0.0570482	D002386 ||| D012852 ||| D003248 ||| D003863 ||| D015837 ||| D000152 ||| D011537 ||| D006177	Cataract ||| Sinusitis ||| Constipation ||| Depression ||| Vestibular Diseases ||| Acne Vulgaris ||| Pruritus ||| Gynecomastia
	CHEMBL3544914	D013118	TEZACAFTOR	Spinal Cord Diseases	0	0.0265872	D002386 ||| D012852 ||| D003248 ||| D003863 ||| D015837 ||| D000152 ||| D011537 ||| D006177	Cataract ||| Sinusitis ||| Constipation ||| Depression ||| Vestibular Diseases ||| Acne Vulgaris ||| Pruritus ||| Gynecomastia
	CHEMBL3544914	D014581	TEZACAFTOR	Urticaria	0	0.0305444	D002386 ||| D012852 ||| D003248 ||| D003863 ||| D015837 ||| D000152 ||| D011537 ||| D006177	Cataract ||| Sinusitis ||| Constipation ||| Depression ||| Vestibular Diseases ||| Acne Vulgaris ||| Pruritus ||| Gynecomastia
	CHEMBL3544914	D014648	TEZACAFTOR	Varicose Veins	0	0.0422654	D002386 ||| D012852 ||| D003248 ||| D003863 ||| D015837 ||| D000152 ||| D011537 ||| D006177	Cataract ||| Sinusitis ||| Constipation ||| Depression ||| Vestibular Diseases ||| Acne Vulgaris ||| Pruritus ||| Gynecomastia
	CHEMBL3544914	D010031	TEZACAFTOR	Otitis	0	0.0658368	D002386 ||| D012852 ||| D003248 ||| D003863 ||| D015837 ||| D000152 ||| D011537 ||| D006177	Cataract ||| Sinusitis ||| Constipation ||| Depression ||| Vestibular Diseases ||| Acne Vulgaris ||| Pruritus ||| Gynecomastia
	CHEMBL3544914	D019966	TEZACAFTOR	Substance-Related Disorders	0	0.0790944	D002386 ||| D012852 ||| D003248 ||| D003863 ||| D015837 ||| D000152 ||| D011537 ||| D006177	Cataract ||| Sinusitis ||| Constipation ||| Depression ||| Vestibular Diseases ||| Acne Vulgaris ||| Pruritus ||| Gynecomastia
	CHEMBL3544914	D015155	TEZACAFTOR	Esophageal Spasm, Diffuse	0	0.0724073	D002386 ||| D012852 ||| D003248 ||| D003863 ||| D015837 ||| D000152 ||| D011537 ||| D006177	Cataract ||| Sinusitis ||| Constipation ||| Depression ||| Vestibular Diseases ||| Acne Vulgaris ||| Pruritus ||| Gynecomastia
	CHEMBL1200374	D001289	EXEMESTANE	Attention Deficit Disorder with Hyperactivity	0	0.0909452	D006333 ||| D010003 ||| D007319 ||| D003863 ||| D006973 ||| D000505 ||| D003248 ||| D009203 ||| D002349	Heart Failure ||| Osteoarthritis ||| Sleep Initiation and Maintenance Disorders ||| Depression ||| Hypertension ||| Alopecia ||| Constipation ||| Myocardial Infarction ||| Carpal Tunnel Syndrome
	CHEMBL1200374	D001008	EXEMESTANE	Anxiety Disorders	0	0.0847923	D006333 ||| D010003 ||| D007319 ||| D003863 ||| D006973 ||| D000505 ||| D003248 ||| D013921 ||| D009203 ||| D002349	Heart Failure ||| Osteoarthritis ||| Sleep Initiation and Maintenance Disorders ||| Depression ||| Hypertension ||| Alopecia ||| Constipation ||| Thrombocytopenia ||| Myocardial Infarction ||| Carpal Tunnel Syndrome
	CHEMBL1200374	D013313	EXEMESTANE	Stress Disorders, Post-Traumatic	0	0.044141	D006333 ||| D010003 ||| D007319 ||| D003863 ||| D006973 ||| D000505 ||| D003248 ||| D009203 ||| D002349	Heart Failure ||| Osteoarthritis ||| Sleep Initiation and Maintenance Disorders ||| Depression ||| Hypertension ||| Alopecia ||| Constipation ||| Myocardial Infarction ||| Carpal Tunnel Syndrome
	CHEMBL1200374	D000856	EXEMESTANE	Anorexia Nervosa	0	0.126162	D006333 ||| D010003 ||| D007319 ||| D003863 ||| D006973 ||| D000505 ||| D003248 ||| D009203 ||| D002349	Heart Failure ||| Osteoarthritis ||| Sleep Initiation and Maintenance Disorders ||| Depression ||| Hypertension ||| Alopecia ||| Constipation ||| Myocardial Infarction ||| Carpal Tunnel Syndrome
	CHEMBL1200374	D015228	EXEMESTANE	Hypertriglyceridemia	0	0.0702345	D006333 ||| D010003 ||| D007319 ||| D003863 ||| D006973 ||| D000505 ||| D003248 ||| D009203 ||| D002349	Heart Failure ||| Osteoarthritis ||| Sleep Initiation and Maintenance Disorders ||| Depression ||| Hypertension ||| Alopecia ||| Constipation ||| Myocardial Infarction ||| Carpal Tunnel Syndrome
	CHEMBL1200374	D003324	EXEMESTANE	Coronary Artery Disease	0	0.572836	D006333 ||| D010003 ||| D007319 ||| D003863 ||| D006973 ||| D000505 ||| D003248 ||| D013921 ||| D009203 ||| D002349	Heart Failure ||| Osteoarthritis ||| Sleep Initiation and Maintenance Disorders ||| Depression ||| Hypertension ||| Alopecia ||| Constipation ||| Thrombocytopenia ||| Myocardial Infarction ||| Carpal Tunnel Syndrome
	CHEMBL1200374	D009765	EXEMESTANE	Obesity	0	0.0518884	D006333 ||| D010003 ||| D007319 ||| D003863 ||| D006973 ||| D000505 ||| D003248 ||| D013921 ||| D009203 ||| D002349	Heart Failure ||| Osteoarthritis ||| Sleep Initiation and Maintenance Disorders ||| Depression ||| Hypertension ||| Alopecia ||| Constipation ||| Thrombocytopenia ||| Myocardial Infarction ||| Carpal Tunnel Syndrome
	CHEMBL1200374	D020177	EXEMESTANE	Idiopathic Hypersomnia	0	0.0574847	D006333 ||| D010003 ||| D007319 ||| D003863 ||| D006973 ||| D000505 ||| D009203 ||| D002349	Heart Failure ||| Osteoarthritis ||| Sleep Initiation and Maintenance Disorders ||| Depression ||| Hypertension ||| Alopecia ||| Myocardial Infarction ||| Carpal Tunnel Syndrome
	CHEMBL1200374	D010300	EXEMESTANE	Parkinson Disease	0	0.0420401	D006333 ||| D010003 ||| D007319 ||| D003863 ||| D006973 ||| D000505 ||| D003248 ||| D013921 ||| D009203 ||| D002349	Heart Failure ||| Osteoarthritis ||| Sleep Initiation and Maintenance Disorders ||| Depression ||| Hypertension ||| Alopecia ||| Constipation ||| Thrombocytopenia ||| Myocardial Infarction ||| Carpal Tunnel Syndrome
	CHEMBL1200374	D013771	EXEMESTANE	Tetralogy of Fallot	0	0.103075	D006333 ||| D010003 ||| D007319 ||| D003863 ||| D006973 ||| D000505 ||| D003248 ||| D009203 ||| D002349	Heart Failure ||| Osteoarthritis ||| Sleep Initiation and Maintenance Disorders ||| Depression ||| Hypertension ||| Alopecia ||| Constipation ||| Myocardial Infarction ||| Carpal Tunnel Syndrome
	CHEMBL1200374	D001172	EXEMESTANE	Arthritis, Rheumatoid	0	0.0193731	D006333 ||| D010003 ||| D007319 ||| D003863 ||| D006973 ||| D000505 ||| D003248 ||| D013921 ||| D009203 ||| D002349	Heart Failure ||| Osteoarthritis ||| Sleep Initiation and Maintenance Disorders ||| Depression ||| Hypertension ||| Alopecia ||| Constipation ||| Thrombocytopenia ||| Myocardial Infarction ||| Carpal Tunnel Syndrome
	CHEMBL1200374	D003424	EXEMESTANE	Crohn Disease	0	0.0626388	D006333 ||| D010003 ||| D007319 ||| D003863 ||| D006973 ||| D000505 ||| D003248 ||| D009203 ||| D002349	Heart Failure ||| Osteoarthritis ||| Sleep Initiation and Maintenance Disorders ||| Depression ||| Hypertension ||| Alopecia ||| Constipation ||| Myocardial Infarction ||| Carpal Tunnel Syndrome
	CHEMBL1200374	D003093	EXEMESTANE	Colitis, Ulcerative	0	0.0285663	D006333 ||| D010003 ||| D007319 ||| D003863 ||| D006973 ||| D000505 ||| D003248 ||| D009203 ||| D002349	Heart Failure ||| Osteoarthritis ||| Sleep Initiation and Maintenance Disorders ||| Depression ||| Hypertension ||| Alopecia ||| Constipation ||| Myocardial Infarction ||| Carpal Tunnel Syndrome
	CHEMBL1200374	D015212	EXEMESTANE	Inflammatory Bowel Diseases	0	0.0103835	D006333 ||| D010003 ||| D007319 ||| D003863 ||| D006973 ||| D000505 ||| D003248 ||| D013921 ||| D009203 ||| D002349	Heart Failure ||| Osteoarthritis ||| Sleep Initiation and Maintenance Disorders ||| Depression ||| Hypertension ||| Alopecia ||| Constipation ||| Thrombocytopenia ||| Myocardial Infarction ||| Carpal Tunnel Syndrome
	CHEMBL1200374	D002761	EXEMESTANE	Cholangitis	0	0.0604035	D006333 ||| D010003 ||| D007319 ||| D003863 ||| D006973 ||| D000505 ||| D003248 ||| D009203 ||| D002349	Heart Failure ||| Osteoarthritis ||| Sleep Initiation and Maintenance Disorders ||| Depression ||| Hypertension ||| Alopecia ||| Constipation ||| Myocardial Infarction ||| Carpal Tunnel Syndrome
	CHEMBL1200374	D017098	EXEMESTANE	IgA Deficiency	0	0.0279418	D006333 ||| D010003 ||| D007319 ||| D003863 ||| D006973 ||| D000505 ||| D003248 ||| D009203 ||| D002349	Heart Failure ||| Osteoarthritis ||| Sleep Initiation and Maintenance Disorders ||| Depression ||| Hypertension ||| Alopecia ||| Constipation ||| Myocardial Infarction ||| Carpal Tunnel Syndrome
	CHEMBL1200374	D008268	EXEMESTANE	Macular Degeneration	0	0.071984	D006333 ||| D010003 ||| D007319 ||| D003863 ||| D006973 ||| D000505 ||| D003248 ||| D013921 ||| D009203 ||| D002349	Heart Failure ||| Osteoarthritis ||| Sleep Initiation and Maintenance Disorders ||| Depression ||| Hypertension ||| Alopecia ||| Constipation ||| Thrombocytopenia ||| Myocardial Infarction ||| Carpal Tunnel Syndrome
	CHEMBL1200374	D034381	EXEMESTANE	Hearing Loss	0	0.0441837	D006333 ||| D010003 ||| D007319 ||| D003863 ||| D006973 ||| D000505 ||| D003248 ||| D009203 ||| D002349	Heart Failure ||| Osteoarthritis ||| Sleep Initiation and Maintenance Disorders ||| Depression ||| Hypertension ||| Alopecia ||| Constipation ||| Myocardial Infarction ||| Carpal Tunnel Syndrome
	CHEMBL1200374	D014012	EXEMESTANE	Tinnitus	0	0.0820553	D006333 ||| D010003 ||| D007319 ||| D003863 ||| D006973 ||| D000505 ||| D009203 ||| D002349	Heart Failure ||| Osteoarthritis ||| Sleep Initiation and Maintenance Disorders ||| Depression ||| Hypertension ||| Alopecia ||| Myocardial Infarction ||| Carpal Tunnel Syndrome
	CHEMBL1200374	D000505	EXEMESTANE	Alopecia	1	0.0516358	D006333 ||| D010003 ||| D007319 ||| D003863 ||| D006973 ||| D003248 ||| D009203 ||| D002349	Heart Failure ||| Osteoarthritis ||| Sleep Initiation and Maintenance Disorders ||| Depression ||| Hypertension ||| Constipation ||| Myocardial Infarction ||| Carpal Tunnel Syndrome
	CHEMBL1200374	D019226	EXEMESTANE	Oral Ulcer	0	0.0467509	D006333 ||| D010003 ||| D007319 ||| D003863 ||| D006973 ||| D000505 ||| D003248 ||| D009203 ||| D002349	Heart Failure ||| Osteoarthritis ||| Sleep Initiation and Maintenance Disorders ||| Depression ||| Hypertension ||| Alopecia ||| Constipation ||| Myocardial Infarction ||| Carpal Tunnel Syndrome
	CHEMBL1200374	D000787	EXEMESTANE	Angina Pectoris	0	0.471479	D006333 ||| D010003 ||| D007319 ||| D003863 ||| D006973 ||| D000505 ||| D003248 ||| D013921 ||| D009203 ||| D002349	Heart Failure ||| Osteoarthritis ||| Sleep Initiation and Maintenance Disorders ||| Depression ||| Hypertension ||| Alopecia ||| Constipation ||| Thrombocytopenia ||| Myocardial Infarction ||| Carpal Tunnel Syndrome
	CHEMBL1200374	D065631	EXEMESTANE	Rhinitis, Allergic	0	0.048882	D006333 ||| D010003 ||| D007319 ||| D003863 ||| D006973 ||| D000505 ||| D003248 ||| D013921 ||| D009203 ||| D002349	Heart Failure ||| Osteoarthritis ||| Sleep Initiation and Maintenance Disorders ||| Depression ||| Hypertension ||| Alopecia ||| Constipation ||| Thrombocytopenia ||| Myocardial Infarction ||| Carpal Tunnel Syndrome
	CHEMBL1200374	D001249	EXEMESTANE	Asthma	0	0.0533922	D006333 ||| D010003 ||| D007319 ||| D003863 ||| D006973 ||| D000505 ||| D003248 ||| D013921 ||| D009203 ||| D002349	Heart Failure ||| Osteoarthritis ||| Sleep Initiation and Maintenance Disorders ||| Depression ||| Hypertension ||| Alopecia ||| Constipation ||| Thrombocytopenia ||| Myocardial Infarction ||| Carpal Tunnel Syndrome
	CHEMBL1200374	D005764	EXEMESTANE	Gastroesophageal Reflux	0	0.107134	D006333 ||| D010003 ||| D007319 ||| D003863 ||| D006973 ||| D000505 ||| D003248 ||| D013921 ||| D009203 ||| D002349	Heart Failure ||| Osteoarthritis ||| Sleep Initiation and Maintenance Disorders ||| Depression ||| Hypertension ||| Alopecia ||| Constipation ||| Thrombocytopenia ||| Myocardial Infarction ||| Carpal Tunnel Syndrome
	CHEMBL1200374	D007037	EXEMESTANE	Hypothyroidism	0	0.0750874	D006333 ||| D010003 ||| D007319 ||| D003863 ||| D006973 ||| D000505 ||| D003248 ||| D009203 ||| D002349	Heart Failure ||| Osteoarthritis ||| Sleep Initiation and Maintenance Disorders ||| Depression ||| Hypertension ||| Alopecia ||| Constipation ||| Myocardial Infarction ||| Carpal Tunnel Syndrome
	CHEMBL1200374	D008881	EXEMESTANE	Migraine Disorders	0	0.0639127	D006333 ||| D010003 ||| D007319 ||| D003863 ||| D006973 ||| D000505 ||| D003248 ||| D013921 ||| D009203 ||| D002349	Heart Failure ||| Osteoarthritis ||| Sleep Initiation and Maintenance Disorders ||| Depression ||| Hypertension ||| Alopecia ||| Constipation ||| Thrombocytopenia ||| Myocardial Infarction ||| Carpal Tunnel Syndrome
	CHEMBL1200374	D004485	EXEMESTANE	Eczema	0	0.0411931	D006333 ||| D010003 ||| D007319 ||| D003863 ||| D006973 ||| D000505 ||| D003248 ||| D013921 ||| D009203 ||| D002349	Heart Failure ||| Osteoarthritis ||| Sleep Initiation and Maintenance Disorders ||| Depression ||| Hypertension ||| Alopecia ||| Constipation ||| Thrombocytopenia ||| Myocardial Infarction ||| Carpal Tunnel Syndrome
	CHEMBL1200374	D006937	EXEMESTANE	Hypercholesterolemia	0	0.30211	D006333 ||| D010003 ||| D007319 ||| D003863 ||| D006973 ||| D000505 ||| D003248 ||| D013921 ||| D009203 ||| D002349	Heart Failure ||| Osteoarthritis ||| Sleep Initiation and Maintenance Disorders ||| Depression ||| Hypertension ||| Alopecia ||| Constipation ||| Thrombocytopenia ||| Myocardial Infarction ||| Carpal Tunnel Syndrome
	CHEMBL1200374	D012626	EXEMESTANE	Sebaceous Gland Neoplasms	0	0.0375189	D006333 ||| D010003 ||| D007319 ||| D003863 ||| D006973 ||| D000505 ||| D003248 ||| D009203 ||| D002349	Heart Failure ||| Osteoarthritis ||| Sleep Initiation and Maintenance Disorders ||| Depression ||| Hypertension ||| Alopecia ||| Constipation ||| Myocardial Infarction ||| Carpal Tunnel Syndrome
	CHEMBL1200374	D001943	EXEMESTANE	Breast Neoplasms	0	0.0308338	D006333 ||| D010003 ||| D007319 ||| D003863 ||| D006973 ||| D000505 ||| D003248 ||| D013921 ||| D009203 ||| D002349	Heart Failure ||| Osteoarthritis ||| Sleep Initiation and Maintenance Disorders ||| Depression ||| Hypertension ||| Alopecia ||| Constipation ||| Thrombocytopenia ||| Myocardial Infarction ||| Carpal Tunnel Syndrome
	CHEMBL1200374	D002280	EXEMESTANE	Carcinoma, Basal Cell	0	0.106415	D006333 ||| D010003 ||| D007319 ||| D003863 ||| D006973 ||| D000505 ||| D003248 ||| D013921 ||| D009203 ||| D002349	Heart Failure ||| Osteoarthritis ||| Sleep Initiation and Maintenance Disorders ||| Depression ||| Hypertension ||| Alopecia ||| Constipation ||| Thrombocytopenia ||| Myocardial Infarction ||| Carpal Tunnel Syndrome
	CHEMBL1200374	D000230	EXEMESTANE	Adenocarcinoma	0	0.0867279	D006333 ||| D010003 ||| D007319 ||| D003863 ||| D006973 ||| D000505 ||| D003248 ||| D009203 ||| D002349	Heart Failure ||| Osteoarthritis ||| Sleep Initiation and Maintenance Disorders ||| Depression ||| Hypertension ||| Alopecia ||| Constipation ||| Myocardial Infarction ||| Carpal Tunnel Syndrome
	CHEMBL1200374	D002386	EXEMESTANE	Cataract	0	0.0613796	D006333 ||| D010003 ||| D007319 ||| D003863 ||| D006973 ||| D000505 ||| D003248 ||| D013921 ||| D009203 ||| D002349	Heart Failure ||| Osteoarthritis ||| Sleep Initiation and Maintenance Disorders ||| Depression ||| Hypertension ||| Alopecia ||| Constipation ||| Thrombocytopenia ||| Myocardial Infarction ||| Carpal Tunnel Syndrome
	CHEMBL1200374	D006552	EXEMESTANE	Hernia, Inguinal	0	0.0323076	D006333 ||| D010003 ||| D007319 ||| D003863 ||| D006973 ||| D000505 ||| D003248 ||| D013921 ||| D009203 ||| D002349	Heart Failure ||| Osteoarthritis ||| Sleep Initiation and Maintenance Disorders ||| Depression ||| Hypertension ||| Alopecia ||| Constipation ||| Thrombocytopenia ||| Myocardial Infarction ||| Carpal Tunnel Syndrome
	CHEMBL1200374	D012005	EXEMESTANE	Rectal Prolapse	0	0.0567275	D006333 ||| D010003 ||| D007319 ||| D003863 ||| D006973 ||| D000505 ||| D003248 ||| D009203 ||| D002349	Heart Failure ||| Osteoarthritis ||| Sleep Initiation and Maintenance Disorders ||| Depression ||| Hypertension ||| Alopecia ||| Constipation ||| Myocardial Infarction ||| Carpal Tunnel Syndrome
	CHEMBL1200374	D014029	EXEMESTANE	Tobacco Use Disorder	0	0.0557537	D006333 ||| D010003 ||| D007319 ||| D003863 ||| D006973 ||| D000505 ||| D003248 ||| D009203 ||| D002349	Heart Failure ||| Osteoarthritis ||| Sleep Initiation and Maintenance Disorders ||| Depression ||| Hypertension ||| Alopecia ||| Constipation ||| Myocardial Infarction ||| Carpal Tunnel Syndrome
	CHEMBL1200374	D009203	EXEMESTANE	Myocardial Infarction	1	0.156534	D006333 ||| D010003 ||| D007319 ||| D003863 ||| D006973 ||| D000505 ||| D003248 ||| D013921 ||| D002349	Heart Failure ||| Osteoarthritis ||| Sleep Initiation and Maintenance Disorders ||| Depression ||| Hypertension ||| Alopecia ||| Constipation ||| Thrombocytopenia ||| Carpal Tunnel Syndrome
	CHEMBL1200374	D005756	EXEMESTANE	Gastritis	0	0.10596	D006333 ||| D010003 ||| D007319 ||| D003863 ||| D006973 ||| D000505 ||| D003248 ||| D013921 ||| D009203 ||| D002349	Heart Failure ||| Osteoarthritis ||| Sleep Initiation and Maintenance Disorders ||| Depression ||| Hypertension ||| Alopecia ||| Constipation ||| Thrombocytopenia ||| Myocardial Infarction ||| Carpal Tunnel Syndrome
	CHEMBL1200374	D006548	EXEMESTANE	Hernia, Diaphragmatic	0	0.070034	D006333 ||| D010003 ||| D007319 ||| D003863 ||| D006973 ||| D000505 ||| D003248 ||| D013921 ||| D009203 ||| D002349	Heart Failure ||| Osteoarthritis ||| Sleep Initiation and Maintenance Disorders ||| Depression ||| Hypertension ||| Alopecia ||| Constipation ||| Thrombocytopenia ||| Myocardial Infarction ||| Carpal Tunnel Syndrome
	CHEMBL1200374	D000076385	EXEMESTANE	Diverticular Diseases	0	0.0967542	D006333 ||| D010003 ||| D007319 ||| D003863 ||| D006973 ||| D000505 ||| D003248 ||| D009203 ||| D002349	Heart Failure ||| Osteoarthritis ||| Sleep Initiation and Maintenance Disorders ||| Depression ||| Hypertension ||| Alopecia ||| Constipation ||| Myocardial Infarction ||| Carpal Tunnel Syndrome
	CHEMBL1200374	D007319	EXEMESTANE	Sleep Initiation and Maintenance Disorders	1	0.16086	D006333 ||| D010003 ||| D003863 ||| D006973 ||| D000505 ||| D003248 ||| D013921 ||| D009203 ||| D002349	Heart Failure ||| Osteoarthritis ||| Depression ||| Hypertension ||| Alopecia ||| Constipation ||| Thrombocytopenia ||| Myocardial Infarction ||| Carpal Tunnel Syndrome
	CHEMBL1200374	D009290	EXEMESTANE	Narcolepsy	0	0.0884826	D006333 ||| D010003 ||| D007319 ||| D003863 ||| D006973 ||| D000505 ||| D003248 ||| D013921 ||| D009203 ||| D002349	Heart Failure ||| Osteoarthritis ||| Sleep Initiation and Maintenance Disorders ||| Depression ||| Hypertension ||| Alopecia ||| Constipation ||| Thrombocytopenia ||| Myocardial Infarction ||| Carpal Tunnel Syndrome
	CHEMBL1200374	D003922	EXEMESTANE	Diabetes Mellitus, Type 1	0	0.0166095	D006333 ||| D010003 ||| D007319 ||| D003863 ||| D006973 ||| D000505 ||| D003248 ||| D009203 ||| D002349	Heart Failure ||| Osteoarthritis ||| Sleep Initiation and Maintenance Disorders ||| Depression ||| Hypertension ||| Alopecia ||| Constipation ||| Myocardial Infarction ||| Carpal Tunnel Syndrome
	CHEMBL1200374	D002446	EXEMESTANE	Celiac Disease	0	0.0993586	D006333 ||| D010003 ||| D007319 ||| D003863 ||| D006973 ||| D000505 ||| D003248 ||| D009203 ||| D002349	Heart Failure ||| Osteoarthritis ||| Sleep Initiation and Maintenance Disorders ||| Depression ||| Hypertension ||| Alopecia ||| Constipation ||| Myocardial Infarction ||| Carpal Tunnel Syndrome
	CHEMBL1200374	D008105	EXEMESTANE	Liver Cirrhosis, Biliary	0	0.105468	D006333 ||| D010003 ||| D007319 ||| D003863 ||| D006973 ||| D000505 ||| D003248 ||| D009203 ||| D002349	Heart Failure ||| Osteoarthritis ||| Sleep Initiation and Maintenance Disorders ||| Depression ||| Hypertension ||| Alopecia ||| Constipation ||| Myocardial Infarction ||| Carpal Tunnel Syndrome
	CHEMBL1200374	D014820	EXEMESTANE	Vitiligo	0	0.0690121	D006333 ||| D010003 ||| D007319 ||| D003863 ||| D006973 ||| D000505 ||| D003248 ||| D009203 ||| D002349	Heart Failure ||| Osteoarthritis ||| Sleep Initiation and Maintenance Disorders ||| Depression ||| Hypertension ||| Alopecia ||| Constipation ||| Myocardial Infarction ||| Carpal Tunnel Syndrome
	CHEMBL1200374	D009798	EXEMESTANE	Ocular Hypertension	0	0.04429	D006333 ||| D010003 ||| D007319 ||| D003863 ||| D006973 ||| D000505 ||| D003248 ||| D009203 ||| D002349	Heart Failure ||| Osteoarthritis ||| Sleep Initiation and Maintenance Disorders ||| Depression ||| Hypertension ||| Alopecia ||| Constipation ||| Myocardial Infarction ||| Carpal Tunnel Syndrome
	CHEMBL1200374	D009447	EXEMESTANE	Neuroblastoma	0	0.0458081	D006333 ||| D010003 ||| D007319 ||| D003863 ||| D006973 ||| D000505 ||| D003248 ||| D009203 ||| D002349	Heart Failure ||| Osteoarthritis ||| Sleep Initiation and Maintenance Disorders ||| Depression ||| Hypertension ||| Alopecia ||| Constipation ||| Myocardial Infarction ||| Carpal Tunnel Syndrome
	CHEMBL1200374	D012559	EXEMESTANE	Schizophrenia	0	0.103748	D006333 ||| D010003 ||| D007319 ||| D003863 ||| D006973 ||| D000505 ||| D003248 ||| D013921 ||| D009203 ||| D002349	Heart Failure ||| Osteoarthritis ||| Sleep Initiation and Maintenance Disorders ||| Depression ||| Hypertension ||| Alopecia ||| Constipation ||| Thrombocytopenia ||| Myocardial Infarction ||| Carpal Tunnel Syndrome
	CHEMBL1200374	D000690	EXEMESTANE	Amyotrophic Lateral Sclerosis	0	0.0930329	D006333 ||| D010003 ||| D007319 ||| D003863 ||| D006973 ||| D000505 ||| D003248 ||| D009203 ||| D002349	Heart Failure ||| Osteoarthritis ||| Sleep Initiation and Maintenance Disorders ||| Depression ||| Hypertension ||| Alopecia ||| Constipation ||| Myocardial Infarction ||| Carpal Tunnel Syndrome
	CHEMBL1200374	D008180	EXEMESTANE	Lupus Erythematosus, Systemic	0	0.0201997	D006333 ||| D010003 ||| D007319 ||| D003863 ||| D006973 ||| D000505 ||| D003248 ||| D013921 ||| D009203 ||| D002349	Heart Failure ||| Osteoarthritis ||| Sleep Initiation and Maintenance Disorders ||| Depression ||| Hypertension ||| Alopecia ||| Constipation ||| Thrombocytopenia ||| Myocardial Infarction ||| Carpal Tunnel Syndrome
	CHEMBL1200374	D000437	EXEMESTANE	Alcoholism	0	0.0907544	D006333 ||| D010003 ||| D007319 ||| D003863 ||| D006973 ||| D000505 ||| D003248 ||| D009203 ||| D002349	Heart Failure ||| Osteoarthritis ||| Sleep Initiation and Maintenance Disorders ||| Depression ||| Hypertension ||| Alopecia ||| Constipation ||| Myocardial Infarction ||| Carpal Tunnel Syndrome
	CHEMBL1200374	D000067877	EXEMESTANE	Autism Spectrum Disorder	0	0.0656448	D006333 ||| D010003 ||| D007319 ||| D003863 ||| D006973 ||| D000505 ||| D003248 ||| D009203 ||| D002349	Heart Failure ||| Osteoarthritis ||| Sleep Initiation and Maintenance Disorders ||| Depression ||| Hypertension ||| Alopecia ||| Constipation ||| Myocardial Infarction ||| Carpal Tunnel Syndrome
	CHEMBL1200374	D001714	EXEMESTANE	Bipolar Disorder	0	0.073622	D006333 ||| D010003 ||| D007319 ||| D003863 ||| D006973 ||| D000505 ||| D003248 ||| D013921 ||| D009203 ||| D002349	Heart Failure ||| Osteoarthritis ||| Sleep Initiation and Maintenance Disorders ||| Depression ||| Hypertension ||| Alopecia ||| Constipation ||| Thrombocytopenia ||| Myocardial Infarction ||| Carpal Tunnel Syndrome
	CHEMBL1200374	D009771	EXEMESTANE	Obsessive-Compulsive Disorder	0	0.0531587	D006333 ||| D010003 ||| D007319 ||| D003863 ||| D006973 ||| D000505 ||| D003248 ||| D009203 ||| D002349	Heart Failure ||| Osteoarthritis ||| Sleep Initiation and Maintenance Disorders ||| Depression ||| Hypertension ||| Alopecia ||| Constipation ||| Myocardial Infarction ||| Carpal Tunnel Syndrome
	CHEMBL1200374	D003924	EXEMESTANE	Diabetes Mellitus, Type 2	0	0.142626	D006333 ||| D010003 ||| D007319 ||| D003863 ||| D006973 ||| D000505 ||| D003248 ||| D009203 ||| D002349	Heart Failure ||| Osteoarthritis ||| Sleep Initiation and Maintenance Disorders ||| Depression ||| Hypertension ||| Alopecia ||| Constipation ||| Myocardial Infarction ||| Carpal Tunnel Syndrome
	CHEMBL1200374	D000544	EXEMESTANE	Alzheimer Disease	0	0.071287	D006333 ||| D010003 ||| D007319 ||| D003863 ||| D006973 ||| D000505 ||| D003248 ||| D009203 ||| D002349	Heart Failure ||| Osteoarthritis ||| Sleep Initiation and Maintenance Disorders ||| Depression ||| Hypertension ||| Alopecia ||| Constipation ||| Myocardial Infarction ||| Carpal Tunnel Syndrome
	CHEMBL1200374	D004827	EXEMESTANE	Epilepsy	0	0.0237673	D006333 ||| D010003 ||| D007319 ||| D003863 ||| D006973 ||| D000505 ||| D003248 ||| D013921 ||| D009203 ||| D002349	Heart Failure ||| Osteoarthritis ||| Sleep Initiation and Maintenance Disorders ||| Depression ||| Hypertension ||| Alopecia ||| Constipation ||| Thrombocytopenia ||| Myocardial Infarction ||| Carpal Tunnel Syndrome
	CHEMBL1200374	D005901	EXEMESTANE	Glaucoma	0	0.0522013	D006333 ||| D010003 ||| D007319 ||| D003863 ||| D006973 ||| D000505 ||| D003248 ||| D013921 ||| D009203 ||| D002349	Heart Failure ||| Osteoarthritis ||| Sleep Initiation and Maintenance Disorders ||| Depression ||| Hypertension ||| Alopecia ||| Constipation ||| Thrombocytopenia ||| Myocardial Infarction ||| Carpal Tunnel Syndrome
	CHEMBL1200374	D051436	EXEMESTANE	Renal Insufficiency, Chronic	0	0.0761977	D006333 ||| D010003 ||| D007319 ||| D003863 ||| D006973 ||| D000505 ||| D003248 ||| D009203 ||| D002349	Heart Failure ||| Osteoarthritis ||| Sleep Initiation and Maintenance Disorders ||| Depression ||| Hypertension ||| Alopecia ||| Constipation ||| Myocardial Infarction ||| Carpal Tunnel Syndrome
	CHEMBL1200374	D013167	EXEMESTANE	Spondylitis, Ankylosing	0	0.132852	D006333 ||| D010003 ||| D007319 ||| D003863 ||| D006973 ||| D000505 ||| D003248 ||| D009203 ||| D002349	Heart Failure ||| Osteoarthritis ||| Sleep Initiation and Maintenance Disorders ||| Depression ||| Hypertension ||| Alopecia ||| Constipation ||| Myocardial Infarction ||| Carpal Tunnel Syndrome
	CHEMBL1200374	D003863	EXEMESTANE	Depression	1	0.0725879	D006333 ||| D010003 ||| D007319 ||| D006973 ||| D000505 ||| D003248 ||| D013921 ||| D009203 ||| D002349	Heart Failure ||| Osteoarthritis ||| Sleep Initiation and Maintenance Disorders ||| Hypertension ||| Alopecia ||| Constipation ||| Thrombocytopenia ||| Myocardial Infarction ||| Carpal Tunnel Syndrome
	CHEMBL1200374	D010003	EXEMESTANE	Osteoarthritis	1	0.0464279	D006333 ||| D007319 ||| D003863 ||| D006973 ||| D000505 ||| D003248 ||| D013921 ||| D009203 ||| D002349	Heart Failure ||| Sleep Initiation and Maintenance Disorders ||| Depression ||| Hypertension ||| Alopecia ||| Constipation ||| Thrombocytopenia ||| Myocardial Infarction ||| Carpal Tunnel Syndrome
	CHEMBL1200374	D000419	EXEMESTANE	Albuminuria	0	0.0362186	D006333 ||| D010003 ||| D007319 ||| D003863 ||| D006973 ||| D000505 ||| D003248 ||| D009203 ||| D002349	Heart Failure ||| Osteoarthritis ||| Sleep Initiation and Maintenance Disorders ||| Depression ||| Hypertension ||| Alopecia ||| Constipation ||| Myocardial Infarction ||| Carpal Tunnel Syndrome
	CHEMBL1200374	D001281	EXEMESTANE	Atrial Fibrillation	0	0.124797	D006333 ||| D010003 ||| D007319 ||| D003863 ||| D006973 ||| D000505 ||| D003248 ||| D013921 ||| D009203 ||| D002349	Heart Failure ||| Osteoarthritis ||| Sleep Initiation and Maintenance Disorders ||| Depression ||| Hypertension ||| Alopecia ||| Constipation ||| Thrombocytopenia ||| Myocardial Infarction ||| Carpal Tunnel Syndrome
	CHEMBL1200374	D006973	EXEMESTANE	Hypertension	1	0.224808	D006333 ||| D010003 ||| D007319 ||| D003863 ||| D000505 ||| D003248 ||| D013921 ||| D009203 ||| D002349	Heart Failure ||| Osteoarthritis ||| Sleep Initiation and Maintenance Disorders ||| Depression ||| Alopecia ||| Constipation ||| Thrombocytopenia ||| Myocardial Infarction ||| Carpal Tunnel Syndrome
	CHEMBL1200374	D006327	EXEMESTANE	Heart Block	0	0.0422496	D006333 ||| D010003 ||| D007319 ||| D003863 ||| D006973 ||| D000505 ||| D003248 ||| D013921 ||| D009203 ||| D002349	Heart Failure ||| Osteoarthritis ||| Sleep Initiation and Maintenance Disorders ||| Depression ||| Hypertension ||| Alopecia ||| Constipation ||| Thrombocytopenia ||| Myocardial Infarction ||| Carpal Tunnel Syndrome
	CHEMBL1200374	D055623	EXEMESTANE	Keratosis, Actinic	0	0.106902	D006333 ||| D010003 ||| D007319 ||| D003863 ||| D006973 ||| D000505 ||| D003248 ||| D013921 ||| D009203 ||| D002349	Heart Failure ||| Osteoarthritis ||| Sleep Initiation and Maintenance Disorders ||| Depression ||| Hypertension ||| Alopecia ||| Constipation ||| Thrombocytopenia ||| Myocardial Infarction ||| Carpal Tunnel Syndrome
	CHEMBL1200374	D001991	EXEMESTANE	Bronchitis	0	0.0517608	D006333 ||| D010003 ||| D007319 ||| D003863 ||| D006973 ||| D000505 ||| D003248 ||| D013921 ||| D009203 ||| D002349	Heart Failure ||| Osteoarthritis ||| Sleep Initiation and Maintenance Disorders ||| Depression ||| Hypertension ||| Alopecia ||| Constipation ||| Thrombocytopenia ||| Myocardial Infarction ||| Carpal Tunnel Syndrome
	CHEMBL1200374	D008175	EXEMESTANE	Lung Neoplasms	0	0.0306061	D006333 ||| D010003 ||| D007319 ||| D003863 ||| D006973 ||| D000505 ||| D003248 ||| D013921 ||| D009203 ||| D002349	Heart Failure ||| Osteoarthritis ||| Sleep Initiation and Maintenance Disorders ||| Depression ||| Hypertension ||| Alopecia ||| Constipation ||| Thrombocytopenia ||| Myocardial Infarction ||| Carpal Tunnel Syndrome
	CHEMBL1200374	D008545	EXEMESTANE	Melanoma	0	0.0508234	D006333 ||| D010003 ||| D007319 ||| D003863 ||| D006973 ||| D000505 ||| D003248 ||| D013921 ||| D009203 ||| D002349	Heart Failure ||| Osteoarthritis ||| Sleep Initiation and Maintenance Disorders ||| Depression ||| Hypertension ||| Alopecia ||| Constipation ||| Thrombocytopenia ||| Myocardial Infarction ||| Carpal Tunnel Syndrome
	CHEMBL1200374	D008228	EXEMESTANE	Lymphoma, Non-Hodgkin	0	0.0913345	D006333 ||| D010003 ||| D007319 ||| D003863 ||| D006973 ||| D000505 ||| D003248 ||| D013921 ||| D009203 ||| D002349	Heart Failure ||| Osteoarthritis ||| Sleep Initiation and Maintenance Disorders ||| Depression ||| Hypertension ||| Alopecia ||| Constipation ||| Thrombocytopenia ||| Myocardial Infarction ||| Carpal Tunnel Syndrome
	CHEMBL1200374	D002294	EXEMESTANE	Carcinoma, Squamous Cell	0	0.0480162	D006333 ||| D010003 ||| D007319 ||| D003863 ||| D006973 ||| D000505 ||| D003248 ||| D013921 ||| D009203 ||| D002349	Heart Failure ||| Osteoarthritis ||| Sleep Initiation and Maintenance Disorders ||| Depression ||| Hypertension ||| Alopecia ||| Constipation ||| Thrombocytopenia ||| Myocardial Infarction ||| Carpal Tunnel Syndrome
	CHEMBL1200374	D002349	EXEMESTANE	Carpal Tunnel Syndrome	1	0.108342	D006333 ||| D010003 ||| D007319 ||| D003863 ||| D006973 ||| D000505 ||| D003248 ||| D013921 ||| D009203	Heart Failure ||| Osteoarthritis ||| Sleep Initiation and Maintenance Disorders ||| Depression ||| Hypertension ||| Alopecia ||| Constipation ||| Thrombocytopenia ||| Myocardial Infarction
	CHEMBL1200374	D016883	EXEMESTANE	Diabetic Ketoacidosis	0	0.110173	D006333 ||| D010003 ||| D007319 ||| D003863 ||| D006973 ||| D000505 ||| D003248 ||| D013921 ||| D009203 ||| D002349	Heart Failure ||| Osteoarthritis ||| Sleep Initiation and Maintenance Disorders ||| Depression ||| Hypertension ||| Alopecia ||| Constipation ||| Thrombocytopenia ||| Myocardial Infarction ||| Carpal Tunnel Syndrome
	CHEMBL1200374	D001749	EXEMESTANE	Urinary Bladder Neoplasms	0	0.0145002	D006333 ||| D010003 ||| D007319 ||| D003863 ||| D006973 ||| D000505 ||| D003248 ||| D013921 ||| D009203 ||| D002349	Heart Failure ||| Osteoarthritis ||| Sleep Initiation and Maintenance Disorders ||| Depression ||| Hypertension ||| Alopecia ||| Constipation ||| Thrombocytopenia ||| Myocardial Infarction ||| Carpal Tunnel Syndrome
	CHEMBL1200374	D007889	EXEMESTANE	Leiomyoma	0	0.0585723	D006333 ||| D010003 ||| D007319 ||| D003863 ||| D006973 ||| D000505 ||| D003248 ||| D013921 ||| D009203 ||| D002349	Heart Failure ||| Osteoarthritis ||| Sleep Initiation and Maintenance Disorders ||| Depression ||| Hypertension ||| Alopecia ||| Constipation ||| Thrombocytopenia ||| Myocardial Infarction ||| Carpal Tunnel Syndrome
	CHEMBL1200374	D018798	EXEMESTANE	Anemia, Iron-Deficiency	0	0.0481501	D006333 ||| D010003 ||| D007319 ||| D003863 ||| D006973 ||| D000505 ||| D003248 ||| D013921 ||| D009203 ||| D002349	Heart Failure ||| Osteoarthritis ||| Sleep Initiation and Maintenance Disorders ||| Depression ||| Hypertension ||| Alopecia ||| Constipation ||| Thrombocytopenia ||| Myocardial Infarction ||| Carpal Tunnel Syndrome
	CHEMBL1200374	D000380	EXEMESTANE	Agranulocytosis	0	0.0230127	D006333 ||| D010003 ||| D007319 ||| D003863 ||| D006973 ||| D003248 ||| D013921 ||| D009203 ||| D002349	Heart Failure ||| Osteoarthritis ||| Sleep Initiation and Maintenance Disorders ||| Depression ||| Hypertension ||| Constipation ||| Thrombocytopenia ||| Myocardial Infarction ||| Carpal Tunnel Syndrome
	CHEMBL1200374	D012893	EXEMESTANE	Sleep Wake Disorders	0	0.16515	D006333 ||| D010003 ||| D007319 ||| D003863 ||| D006973 ||| D000505 ||| D003248 ||| D013921 ||| D009203 ||| D002349	Heart Failure ||| Osteoarthritis ||| Sleep Initiation and Maintenance Disorders ||| Depression ||| Hypertension ||| Alopecia ||| Constipation ||| Thrombocytopenia ||| Myocardial Infarction ||| Carpal Tunnel Syndrome
	CHEMBL1200374	D006429	EXEMESTANE	Hemiplegia	0	0.0400672	D006333 ||| D010003 ||| D007319 ||| D003863 ||| D006973 ||| D003248 ||| D013921 ||| D009203 ||| D002349	Heart Failure ||| Osteoarthritis ||| Sleep Initiation and Maintenance Disorders ||| Depression ||| Hypertension ||| Constipation ||| Thrombocytopenia ||| Myocardial Infarction ||| Carpal Tunnel Syndrome
	CHEMBL1200374	D011655	EXEMESTANE	Pulmonary Embolism	0	0.0516746	D006333 ||| D010003 ||| D007319 ||| D003863 ||| D006973 ||| D000505 ||| D003248 ||| D013921 ||| D009203 ||| D002349	Heart Failure ||| Osteoarthritis ||| Sleep Initiation and Maintenance Disorders ||| Depression ||| Hypertension ||| Alopecia ||| Constipation ||| Thrombocytopenia ||| Myocardial Infarction ||| Carpal Tunnel Syndrome
	CHEMBL1200374	D009202	EXEMESTANE	Cardiomyopathies	0	0.206473	D006333 ||| D010003 ||| D007319 ||| D003863 ||| D006973 ||| D000505 ||| D003248 ||| D013921 ||| D009203 ||| D002349	Heart Failure ||| Osteoarthritis ||| Sleep Initiation and Maintenance Disorders ||| Depression ||| Hypertension ||| Alopecia ||| Constipation ||| Thrombocytopenia ||| Myocardial Infarction ||| Carpal Tunnel Syndrome
	CHEMBL1200374	D013345	EXEMESTANE	Subarachnoid Hemorrhage	0	0.129924	D006333 ||| D010003 ||| D007319 ||| D003863 ||| D006973 ||| D000505 ||| D003248 ||| D013921 ||| D009203 ||| D002349	Heart Failure ||| Osteoarthritis ||| Sleep Initiation and Maintenance Disorders ||| Depression ||| Hypertension ||| Alopecia ||| Constipation ||| Thrombocytopenia ||| Myocardial Infarction ||| Carpal Tunnel Syndrome
	CHEMBL1200374	D002543	EXEMESTANE	Cerebral Hemorrhage	0	0.13692	D006333 ||| D010003 ||| D007319 ||| D003863 ||| D006973 ||| D000505 ||| D003248 ||| D013921 ||| D009203 ||| D002349	Heart Failure ||| Osteoarthritis ||| Sleep Initiation and Maintenance Disorders ||| Depression ||| Hypertension ||| Alopecia ||| Constipation ||| Thrombocytopenia ||| Myocardial Infarction ||| Carpal Tunnel Syndrome
	CHEMBL1200374	D002544	EXEMESTANE	Cerebral Infarction	0	0.165759	D006333 ||| D010003 ||| D007319 ||| D003863 ||| D006973 ||| D003248 ||| D013921 ||| D009203 ||| D002349	Heart Failure ||| Osteoarthritis ||| Sleep Initiation and Maintenance Disorders ||| Depression ||| Hypertension ||| Constipation ||| Thrombocytopenia ||| Myocardial Infarction ||| Carpal Tunnel Syndrome
	CHEMBL1200374	D050197	EXEMESTANE	Arteriosclerosis	0	0.716244	D006333 ||| D010003 ||| D007319 ||| D003863 ||| D006973 ||| D000505 ||| D003248 ||| D013921 ||| D009203 ||| D002349	Heart Failure ||| Osteoarthritis ||| Sleep Initiation and Maintenance Disorders ||| Depression ||| Hypertension ||| Alopecia ||| Constipation ||| Thrombocytopenia ||| Myocardial Infarction ||| Carpal Tunnel Syndrome
	CHEMBL1200374	D010689	EXEMESTANE	Phlebitis	0	0.0755234	D006333 ||| D010003 ||| D007319 ||| D003863 ||| D006973 ||| D003248 ||| D013921 ||| D009203 ||| D002349	Heart Failure ||| Osteoarthritis ||| Sleep Initiation and Maintenance Disorders ||| Depression ||| Hypertension ||| Constipation ||| Thrombocytopenia ||| Myocardial Infarction ||| Carpal Tunnel Syndrome
	CHEMBL1200374	D006484	EXEMESTANE	Hemorrhoids	0	0.0605829	D006333 ||| D010003 ||| D007319 ||| D003863 ||| D006973 ||| D000505 ||| D003248 ||| D013921 ||| D009203 ||| D002349	Heart Failure ||| Osteoarthritis ||| Sleep Initiation and Maintenance Disorders ||| Depression ||| Hypertension ||| Alopecia ||| Constipation ||| Thrombocytopenia ||| Myocardial Infarction ||| Carpal Tunnel Syndrome
	CHEMBL1200374	D007022	EXEMESTANE	Hypotension	0	0.135043	D006333 ||| D010003 ||| D007319 ||| D003863 ||| D006973 ||| D003248 ||| D013921 ||| D009203 ||| D002349	Heart Failure ||| Osteoarthritis ||| Sleep Initiation and Maintenance Disorders ||| Depression ||| Hypertension ||| Constipation ||| Thrombocytopenia ||| Myocardial Infarction ||| Carpal Tunnel Syndrome
	CHEMBL1200374	D012852	EXEMESTANE	Sinusitis	0	0.104881	D006333 ||| D010003 ||| D007319 ||| D003863 ||| D006973 ||| D000505 ||| D003248 ||| D013921 ||| D009203 ||| D002349	Heart Failure ||| Osteoarthritis ||| Sleep Initiation and Maintenance Disorders ||| Depression ||| Hypertension ||| Alopecia ||| Constipation ||| Thrombocytopenia ||| Myocardial Infarction ||| Carpal Tunnel Syndrome
	CHEMBL1200374	D010996	EXEMESTANE	Pleural Effusion	0	0.0239406	D006333 ||| D010003 ||| D007319 ||| D003863 ||| D006973 ||| D003248 ||| D013921 ||| D009203 ||| D002349	Heart Failure ||| Osteoarthritis ||| Sleep Initiation and Maintenance Disorders ||| Depression ||| Hypertension ||| Constipation ||| Thrombocytopenia ||| Myocardial Infarction ||| Carpal Tunnel Syndrome
	CHEMBL1200374	D011030	EXEMESTANE	Pneumothorax	0	0.0570646	D006333 ||| D010003 ||| D007319 ||| D003863 ||| D006973 ||| D000505 ||| D003248 ||| D013921 ||| D009203 ||| D002349	Heart Failure ||| Osteoarthritis ||| Sleep Initiation and Maintenance Disorders ||| Depression ||| Hypertension ||| Alopecia ||| Constipation ||| Thrombocytopenia ||| Myocardial Infarction ||| Carpal Tunnel Syndrome
	CHEMBL1200374	D014060	EXEMESTANE	Tongue Diseases	0	0.0363977	D006333 ||| D010003 ||| D007319 ||| D003863 ||| D006973 ||| D003248 ||| D013921 ||| D009203 ||| D002349	Heart Failure ||| Osteoarthritis ||| Sleep Initiation and Maintenance Disorders ||| Depression ||| Hypertension ||| Constipation ||| Thrombocytopenia ||| Myocardial Infarction ||| Carpal Tunnel Syndrome
	CHEMBL1200374	D004941	EXEMESTANE	Esophagitis	0	0.0861845	D006333 ||| D010003 ||| D007319 ||| D003863 ||| D006973 ||| D003248 ||| D013921 ||| D009203 ||| D002349	Heart Failure ||| Osteoarthritis ||| Sleep Initiation and Maintenance Disorders ||| Depression ||| Hypertension ||| Constipation ||| Thrombocytopenia ||| Myocardial Infarction ||| Carpal Tunnel Syndrome
	CHEMBL1200374	D013276	EXEMESTANE	Stomach Ulcer	0	0.0386413	D006333 ||| D010003 ||| D007319 ||| D003863 ||| D006973 ||| D000505 ||| D003248 ||| D013921 ||| D009203 ||| D002349	Heart Failure ||| Osteoarthritis ||| Sleep Initiation and Maintenance Disorders ||| Depression ||| Hypertension ||| Alopecia ||| Constipation ||| Thrombocytopenia ||| Myocardial Infarction ||| Carpal Tunnel Syndrome
	CHEMBL1200374	D004415	EXEMESTANE	Dyspepsia	0	0.0693726	D006333 ||| D010003 ||| D007319 ||| D003863 ||| D006973 ||| D003248 ||| D013921 ||| D009203 ||| D002349	Heart Failure ||| Osteoarthritis ||| Sleep Initiation and Maintenance Disorders ||| Depression ||| Hypertension ||| Constipation ||| Thrombocytopenia ||| Myocardial Infarction ||| Carpal Tunnel Syndrome
	CHEMBL1200374	D002769	EXEMESTANE	Cholelithiasis	0	0.0742055	D006333 ||| D010003 ||| D007319 ||| D003863 ||| D006973 ||| D000505 ||| D003248 ||| D013921 ||| D009203 ||| D002349	Heart Failure ||| Osteoarthritis ||| Sleep Initiation and Maintenance Disorders ||| Depression ||| Hypertension ||| Alopecia ||| Constipation ||| Thrombocytopenia ||| Myocardial Infarction ||| Carpal Tunnel Syndrome
	CHEMBL1200374	D002764	EXEMESTANE	Cholecystitis	0	0.0175887	D006333 ||| D010003 ||| D007319 ||| D003863 ||| D006973 ||| D000505 ||| D003248 ||| D013921 ||| D009203 ||| D002349	Heart Failure ||| Osteoarthritis ||| Sleep Initiation and Maintenance Disorders ||| Depression ||| Hypertension ||| Alopecia ||| Constipation ||| Thrombocytopenia ||| Myocardial Infarction ||| Carpal Tunnel Syndrome
	CHEMBL1200374	D010195	EXEMESTANE	Pancreatitis	0	0.0322226	D006333 ||| D010003 ||| D007319 ||| D003863 ||| D006973 ||| D000505 ||| D003248 ||| D013921 ||| D009203 ||| D002349	Heart Failure ||| Osteoarthritis ||| Sleep Initiation and Maintenance Disorders ||| Depression ||| Hypertension ||| Alopecia ||| Constipation ||| Thrombocytopenia ||| Myocardial Infarction ||| Carpal Tunnel Syndrome
	CHEMBL1200374	D008286	EXEMESTANE	Malabsorption Syndromes	0	0.0340331	D006333 ||| D010003 ||| D007319 ||| D003863 ||| D006973 ||| D003248 ||| D013921 ||| D009203 ||| D002349	Heart Failure ||| Osteoarthritis ||| Sleep Initiation and Maintenance Disorders ||| Depression ||| Hypertension ||| Constipation ||| Thrombocytopenia ||| Myocardial Infarction ||| Carpal Tunnel Syndrome
	CHEMBL1200374	D002481	EXEMESTANE	Cellulitis	0	0.1704	D006333 ||| D010003 ||| D007319 ||| D003863 ||| D006973 ||| D003248 ||| D013921 ||| D009203 ||| D002349	Heart Failure ||| Osteoarthritis ||| Sleep Initiation and Maintenance Disorders ||| Depression ||| Hypertension ||| Constipation ||| Thrombocytopenia ||| Myocardial Infarction ||| Carpal Tunnel Syndrome
	CHEMBL1200374	D011537	EXEMESTANE	Pruritus	0	0.0381031	D006333 ||| D010003 ||| D007319 ||| D003863 ||| D006973 ||| D003248 ||| D013921 ||| D009203 ||| D002349	Heart Failure ||| Osteoarthritis ||| Sleep Initiation and Maintenance Disorders ||| Depression ||| Hypertension ||| Constipation ||| Thrombocytopenia ||| Myocardial Infarction ||| Carpal Tunnel Syndrome
	CHEMBL1200374	D008010	EXEMESTANE	Lichen Planus	0	0.226688	D006333 ||| D010003 ||| D007319 ||| D003863 ||| D006973 ||| D000505 ||| D003248 ||| D013921 ||| D009203 ||| D002349	Heart Failure ||| Osteoarthritis ||| Sleep Initiation and Maintenance Disorders ||| Depression ||| Hypertension ||| Alopecia ||| Constipation ||| Thrombocytopenia ||| Myocardial Infarction ||| Carpal Tunnel Syndrome
	CHEMBL1200374	D017492	EXEMESTANE	Keratosis, Seborrheic	0	0.0837879	D006333 ||| D010003 ||| D007319 ||| D003863 ||| D006973 ||| D000505 ||| D003248 ||| D013921 ||| D009203 ||| D002349	Heart Failure ||| Osteoarthritis ||| Sleep Initiation and Maintenance Disorders ||| Depression ||| Hypertension ||| Alopecia ||| Constipation ||| Thrombocytopenia ||| Myocardial Infarction ||| Carpal Tunnel Syndrome
	CHEMBL1200374	D011704	EXEMESTANE	Pyelonephritis	0	0.0574614	D006333 ||| D010003 ||| D007319 ||| D003863 ||| D006973 ||| D003248 ||| D013921 ||| D009203 ||| D002349	Heart Failure ||| Osteoarthritis ||| Sleep Initiation and Maintenance Disorders ||| Depression ||| Hypertension ||| Constipation ||| Thrombocytopenia ||| Myocardial Infarction ||| Carpal Tunnel Syndrome
	CHEMBL1200374	D058186	EXEMESTANE	Acute Kidney Injury	0	0.107428	D006333 ||| D010003 ||| D007319 ||| D003863 ||| D006973 ||| D003248 ||| D013921 ||| D009203 ||| D002349	Heart Failure ||| Osteoarthritis ||| Sleep Initiation and Maintenance Disorders ||| Depression ||| Hypertension ||| Constipation ||| Thrombocytopenia ||| Myocardial Infarction ||| Carpal Tunnel Syndrome
	CHEMBL1200374	D007676	EXEMESTANE	Kidney Failure, Chronic	0	0.063592	D006333 ||| D010003 ||| D007319 ||| D003863 ||| D006973 ||| D000505 ||| D003248 ||| D013921 ||| D009203 ||| D002349	Heart Failure ||| Osteoarthritis ||| Sleep Initiation and Maintenance Disorders ||| Depression ||| Hypertension ||| Alopecia ||| Constipation ||| Thrombocytopenia ||| Myocardial Infarction ||| Carpal Tunnel Syndrome
	CHEMBL1200374	D003556	EXEMESTANE	Cystitis	0	0.0582474	D006333 ||| D010003 ||| D007319 ||| D003863 ||| D006973 ||| D000505 ||| D003248 ||| D013921 ||| D009203 ||| D002349	Heart Failure ||| Osteoarthritis ||| Sleep Initiation and Maintenance Disorders ||| Depression ||| Hypertension ||| Alopecia ||| Constipation ||| Thrombocytopenia ||| Myocardial Infarction ||| Carpal Tunnel Syndrome
	CHEMBL1200374	D011470	EXEMESTANE	Prostatic Hyperplasia	0	0.0224314	D006333 ||| D010003 ||| D007319 ||| D003863 ||| D006973 ||| D000505 ||| D003248 ||| D013921 ||| D009203 ||| D002349	Heart Failure ||| Osteoarthritis ||| Sleep Initiation and Maintenance Disorders ||| Depression ||| Hypertension ||| Alopecia ||| Constipation ||| Thrombocytopenia ||| Myocardial Infarction ||| Carpal Tunnel Syndrome
	CHEMBL1200374	D011472	EXEMESTANE	Prostatitis	0	0.0394183	D006333 ||| D010003 ||| D007319 ||| D003863 ||| D006973 ||| D003248 ||| D013921 ||| D009203 ||| D002349	Heart Failure ||| Osteoarthritis ||| Sleep Initiation and Maintenance Disorders ||| Depression ||| Hypertension ||| Constipation ||| Thrombocytopenia ||| Myocardial Infarction ||| Carpal Tunnel Syndrome
	CHEMBL1200374	D005348	EXEMESTANE	Fibrocystic Breast Disease	0	0.0125872	D006333 ||| D010003 ||| D007319 ||| D003863 ||| D006973 ||| D003248 ||| D013921 ||| D009203 ||| D002349	Heart Failure ||| Osteoarthritis ||| Sleep Initiation and Maintenance Disorders ||| Depression ||| Hypertension ||| Constipation ||| Thrombocytopenia ||| Myocardial Infarction ||| Carpal Tunnel Syndrome
	CHEMBL1200374	D006177	EXEMESTANE	Gynecomastia	0	0.046032	D006333 ||| D010003 ||| D007319 ||| D003863 ||| D006973 ||| D000505 ||| D003248 ||| D013921 ||| D009203 ||| D002349	Heart Failure ||| Osteoarthritis ||| Sleep Initiation and Maintenance Disorders ||| Depression ||| Hypertension ||| Alopecia ||| Constipation ||| Thrombocytopenia ||| Myocardial Infarction ||| Carpal Tunnel Syndrome
	CHEMBL1200374	D004715	EXEMESTANE	Endometriosis	0	0.118077	D006333 ||| D010003 ||| D007319 ||| D003863 ||| D006973 ||| D000505 ||| D003248 ||| D013921 ||| D009203 ||| D002349	Heart Failure ||| Osteoarthritis ||| Sleep Initiation and Maintenance Disorders ||| Depression ||| Hypertension ||| Alopecia ||| Constipation ||| Thrombocytopenia ||| Myocardial Infarction ||| Carpal Tunnel Syndrome
	CHEMBL1200374	D003680	EXEMESTANE	Deglutition Disorders	0	0.0907027	D006333 ||| D010003 ||| D007319 ||| D003863 ||| D006973 ||| D003248 ||| D013921 ||| D009203 ||| D002349	Heart Failure ||| Osteoarthritis ||| Sleep Initiation and Maintenance Disorders ||| Depression ||| Hypertension ||| Constipation ||| Thrombocytopenia ||| Myocardial Infarction ||| Carpal Tunnel Syndrome
	CHEMBL1200374	D001201	EXEMESTANE	Ascites	0	0.0706726	D006333 ||| D010003 ||| D007319 ||| D003863 ||| D006973 ||| D003248 ||| D013921 ||| D009203 ||| D002349	Heart Failure ||| Osteoarthritis ||| Sleep Initiation and Maintenance Disorders ||| Depression ||| Hypertension ||| Constipation ||| Thrombocytopenia ||| Myocardial Infarction ||| Carpal Tunnel Syndrome
	CHEMBL1200374	D005076	EXEMESTANE	Exanthema	0	0.0964786	D006333 ||| D010003 ||| D007319 ||| D003863 ||| D006973 ||| D003248 ||| D013921 ||| D009203 ||| D002349	Heart Failure ||| Osteoarthritis ||| Sleep Initiation and Maintenance Disorders ||| Depression ||| Hypertension ||| Constipation ||| Thrombocytopenia ||| Myocardial Infarction ||| Carpal Tunnel Syndrome
	CHEMBL1200374	D014717	EXEMESTANE	Vertigo	0	0.0673767	D006333 ||| D010003 ||| D007319 ||| D003863 ||| D006973 ||| D000505 ||| D003248 ||| D013921 ||| D009203 ||| D002349	Heart Failure ||| Osteoarthritis ||| Sleep Initiation and Maintenance Disorders ||| Depression ||| Hypertension ||| Alopecia ||| Constipation ||| Thrombocytopenia ||| Myocardial Infarction ||| Carpal Tunnel Syndrome
	CHEMBL1200374	D013575	EXEMESTANE	Syncope	0	0.0994142	D006333 ||| D010003 ||| D007319 ||| D003863 ||| D006973 ||| D003248 ||| D013921 ||| D009203 ||| D002349	Heart Failure ||| Osteoarthritis ||| Sleep Initiation and Maintenance Disorders ||| Depression ||| Hypertension ||| Constipation ||| Thrombocytopenia ||| Myocardial Infarction ||| Carpal Tunnel Syndrome
	CHEMBL1200374	D007766	EXEMESTANE	Lacrimal Apparatus Diseases	0	0.0638601	D006333 ||| D010003 ||| D007319 ||| D003863 ||| D006973 ||| D003248 ||| D013921 ||| D009203 ||| D002349	Heart Failure ||| Osteoarthritis ||| Sleep Initiation and Maintenance Disorders ||| Depression ||| Hypertension ||| Constipation ||| Thrombocytopenia ||| Myocardial Infarction ||| Carpal Tunnel Syndrome
	CHEMBL1200374	D006471	EXEMESTANE	Gastrointestinal Hemorrhage	0	0.0821434	D006333 ||| D010003 ||| D007319 ||| D003863 ||| D006973 ||| D003248 ||| D013921 ||| D009203 ||| D002349	Heart Failure ||| Osteoarthritis ||| Sleep Initiation and Maintenance Disorders ||| Depression ||| Hypertension ||| Constipation ||| Thrombocytopenia ||| Myocardial Infarction ||| Carpal Tunnel Syndrome
	CHEMBL1200374	D010437	EXEMESTANE	Peptic Ulcer	0	0.0183461	D006333 ||| D010003 ||| D007319 ||| D003863 ||| D006973 ||| D000505 ||| D003248 ||| D013921 ||| D009203 ||| D002349	Heart Failure ||| Osteoarthritis ||| Sleep Initiation and Maintenance Disorders ||| Depression ||| Hypertension ||| Alopecia ||| Constipation ||| Thrombocytopenia ||| Myocardial Infarction ||| Carpal Tunnel Syndrome
	CHEMBL1200374	D005921	EXEMESTANE	Glomerulonephritis	0	0.0904825	D006333 ||| D010003 ||| D007319 ||| D003863 ||| D006973 ||| D000505 ||| D003248 ||| D013921 ||| D009203 ||| D002349	Heart Failure ||| Osteoarthritis ||| Sleep Initiation and Maintenance Disorders ||| Depression ||| Hypertension ||| Alopecia ||| Constipation ||| Thrombocytopenia ||| Myocardial Infarction ||| Carpal Tunnel Syndrome
	CHEMBL1200374	D006333	EXEMESTANE	Heart Failure	1	0.188562	D010003 ||| D007319 ||| D003863 ||| D006973 ||| D000505 ||| D003248 ||| D013921 ||| D009203 ||| D002349	Osteoarthritis ||| Sleep Initiation and Maintenance Disorders ||| Depression ||| Hypertension ||| Alopecia ||| Constipation ||| Thrombocytopenia ||| Myocardial Infarction ||| Carpal Tunnel Syndrome
	CHEMBL1200374	D006547	EXEMESTANE	Hernia	0	0.00910771	D006333 ||| D010003 ||| D007319 ||| D003863 ||| D006973 ||| D000505 ||| D003248 ||| D013921 ||| D009203 ||| D002349	Heart Failure ||| Osteoarthritis ||| Sleep Initiation and Maintenance Disorders ||| Depression ||| Hypertension ||| Alopecia ||| Constipation ||| Thrombocytopenia ||| Myocardial Infarction ||| Carpal Tunnel Syndrome
	CHEMBL1200374	D006689	EXEMESTANE	Hodgkin Disease	0	0.091129	D006333 ||| D010003 ||| D007319 ||| D003863 ||| D006973 ||| D000505 ||| D003248 ||| D013921 ||| D009203 ||| D002349	Heart Failure ||| Osteoarthritis ||| Sleep Initiation and Maintenance Disorders ||| Depression ||| Hypertension ||| Alopecia ||| Constipation ||| Thrombocytopenia ||| Myocardial Infarction ||| Carpal Tunnel Syndrome
	CHEMBL1200374	D008113	EXEMESTANE	Liver Neoplasms	0	0.0155245	D006333 ||| D010003 ||| D007319 ||| D003863 ||| D006973 ||| D000505 ||| D003248 ||| D013921 ||| D009203 ||| D002349	Heart Failure ||| Osteoarthritis ||| Sleep Initiation and Maintenance Disorders ||| Depression ||| Hypertension ||| Alopecia ||| Constipation ||| Thrombocytopenia ||| Myocardial Infarction ||| Carpal Tunnel Syndrome
	CHEMBL1200374	D010051	EXEMESTANE	Ovarian Neoplasms	0	0.0555386	D006333 ||| D010003 ||| D007319 ||| D003863 ||| D006973 ||| D000505 ||| D003248 ||| D013921 ||| D009203 ||| D002349	Heart Failure ||| Osteoarthritis ||| Sleep Initiation and Maintenance Disorders ||| Depression ||| Hypertension ||| Alopecia ||| Constipation ||| Thrombocytopenia ||| Myocardial Infarction ||| Carpal Tunnel Syndrome
	CHEMBL1200374	D011471	EXEMESTANE	Prostatic Neoplasms	0	0.0788051	D006333 ||| D010003 ||| D007319 ||| D003863 ||| D006973 ||| D000505 ||| D003248 ||| D013921 ||| D009203 ||| D002349	Heart Failure ||| Osteoarthritis ||| Sleep Initiation and Maintenance Disorders ||| Depression ||| Hypertension ||| Alopecia ||| Constipation ||| Thrombocytopenia ||| Myocardial Infarction ||| Carpal Tunnel Syndrome
	CHEMBL1200374	D000647	EXEMESTANE	Amnesia	0	0.384924	D006333 ||| D010003 ||| D007319 ||| D003863 ||| D006973 ||| D000505 ||| D003248 ||| D013921 ||| D009203 ||| D002349	Heart Failure ||| Osteoarthritis ||| Sleep Initiation and Maintenance Disorders ||| Depression ||| Hypertension ||| Alopecia ||| Constipation ||| Thrombocytopenia ||| Myocardial Infarction ||| Carpal Tunnel Syndrome
	CHEMBL1200374	D007951	EXEMESTANE	Leukemia, Myeloid	0	0.0660532	D006333 ||| D010003 ||| D007319 ||| D003863 ||| D006973 ||| D003248 ||| D013921 ||| D009203 ||| D002349	Heart Failure ||| Osteoarthritis ||| Sleep Initiation and Maintenance Disorders ||| Depression ||| Hypertension ||| Constipation ||| Thrombocytopenia ||| Myocardial Infarction ||| Carpal Tunnel Syndrome
	CHEMBL1200374	D000152	EXEMESTANE	Acne Vulgaris	0	0.115127	D006333 ||| D010003 ||| D007319 ||| D003863 ||| D006973 ||| D000505 ||| D003248 ||| D013921 ||| D009203 ||| D002349	Heart Failure ||| Osteoarthritis ||| Sleep Initiation and Maintenance Disorders ||| Depression ||| Hypertension ||| Alopecia ||| Constipation ||| Thrombocytopenia ||| Myocardial Infarction ||| Carpal Tunnel Syndrome
	CHEMBL1200374	D000740	EXEMESTANE	Anemia	0	0.0314656	D006333 ||| D010003 ||| D007319 ||| D003863 ||| D006973 ||| D000505 ||| D003248 ||| D013921 ||| D009203 ||| D002349	Heart Failure ||| Osteoarthritis ||| Sleep Initiation and Maintenance Disorders ||| Depression ||| Hypertension ||| Alopecia ||| Constipation ||| Thrombocytopenia ||| Myocardial Infarction ||| Carpal Tunnel Syndrome
	CHEMBL1200374	D001064	EXEMESTANE	Appendicitis	0	0.0171627	D006333 ||| D010003 ||| D007319 ||| D003863 ||| D006973 ||| D000505 ||| D003248 ||| D013921 ||| D009203 ||| D002349	Heart Failure ||| Osteoarthritis ||| Sleep Initiation and Maintenance Disorders ||| Depression ||| Hypertension ||| Alopecia ||| Constipation ||| Thrombocytopenia ||| Myocardial Infarction ||| Carpal Tunnel Syndrome
	CHEMBL1200374	D003248	EXEMESTANE	Constipation	1	0.0282722	D006333 ||| D010003 ||| D007319 ||| D003863 ||| D006973 ||| D000505 ||| D013921 ||| D009203 ||| D002349	Heart Failure ||| Osteoarthritis ||| Sleep Initiation and Maintenance Disorders ||| Depression ||| Hypertension ||| Alopecia ||| Thrombocytopenia ||| Myocardial Infarction ||| Carpal Tunnel Syndrome
	CHEMBL1200374	D015352	EXEMESTANE	Dry Eye Syndromes	0	0.0454523	D006333 ||| D010003 ||| D007319 ||| D003863 ||| D006973 ||| D000505 ||| D003248 ||| D013921 ||| D009203 ||| D002349	Heart Failure ||| Osteoarthritis ||| Sleep Initiation and Maintenance Disorders ||| Depression ||| Hypertension ||| Alopecia ||| Constipation ||| Thrombocytopenia ||| Myocardial Infarction ||| Carpal Tunnel Syndrome
	CHEMBL1200374	D004381	EXEMESTANE	Duodenal Ulcer	0	0.119433	D006333 ||| D010003 ||| D007319 ||| D003863 ||| D006973 ||| D000505 ||| D003248 ||| D013921 ||| D009203 ||| D002349	Heart Failure ||| Osteoarthritis ||| Sleep Initiation and Maintenance Disorders ||| Depression ||| Hypertension ||| Alopecia ||| Constipation ||| Thrombocytopenia ||| Myocardial Infarction ||| Carpal Tunnel Syndrome
	CHEMBL1200374	D015837	EXEMESTANE	Vestibular Diseases	0	0.0591932	D006333 ||| D010003 ||| D007319 ||| D003863 ||| D006973 ||| D003248 ||| D013921 ||| D009203 ||| D002349	Heart Failure ||| Osteoarthritis ||| Sleep Initiation and Maintenance Disorders ||| Depression ||| Hypertension ||| Constipation ||| Thrombocytopenia ||| Myocardial Infarction ||| Carpal Tunnel Syndrome
	CHEMBL1200374	D005705	EXEMESTANE	Gallbladder Diseases	0	0.0415936	D006333 ||| D010003 ||| D007319 ||| D003863 ||| D006973 ||| D000505 ||| D003248 ||| D013921 ||| D009203 ||| D002349	Heart Failure ||| Osteoarthritis ||| Sleep Initiation and Maintenance Disorders ||| Depression ||| Hypertension ||| Alopecia ||| Constipation ||| Thrombocytopenia ||| Myocardial Infarction ||| Carpal Tunnel Syndrome
	CHEMBL1200374	D006073	EXEMESTANE	Gout	0	0.12016	D006333 ||| D010003 ||| D007319 ||| D003863 ||| D006973 ||| D000505 ||| D003248 ||| D013921 ||| D009203 ||| D002349	Heart Failure ||| Osteoarthritis ||| Sleep Initiation and Maintenance Disorders ||| Depression ||| Hypertension ||| Alopecia ||| Constipation ||| Thrombocytopenia ||| Myocardial Infarction ||| Carpal Tunnel Syndrome
	CHEMBL1200374	D001145	EXEMESTANE	Arrhythmias, Cardiac	0	0.0903336	D006333 ||| D010003 ||| D007319 ||| D003863 ||| D006973 ||| D000505 ||| D003248 ||| D013921 ||| D009203 ||| D002349	Heart Failure ||| Osteoarthritis ||| Sleep Initiation and Maintenance Disorders ||| Depression ||| Hypertension ||| Alopecia ||| Constipation ||| Thrombocytopenia ||| Myocardial Infarction ||| Carpal Tunnel Syndrome
	CHEMBL1200374	D043183	EXEMESTANE	Irritable Bowel Syndrome	0	0.126685	D006333 ||| D010003 ||| D007319 ||| D003863 ||| D006973 ||| D000505 ||| D003248 ||| D013921 ||| D009203 ||| D002349	Heart Failure ||| Osteoarthritis ||| Sleep Initiation and Maintenance Disorders ||| Depression ||| Hypertension ||| Alopecia ||| Constipation ||| Thrombocytopenia ||| Myocardial Infarction ||| Carpal Tunnel Syndrome
	CHEMBL1200374	D001851	EXEMESTANE	Bone Diseases, Metabolic	0	0.0342055	D006333 ||| D010003 ||| D007319 ||| D003863 ||| D006973 ||| D003248 ||| D013921 ||| D009203 ||| D002349	Heart Failure ||| Osteoarthritis ||| Sleep Initiation and Maintenance Disorders ||| Depression ||| Hypertension ||| Constipation ||| Thrombocytopenia ||| Myocardial Infarction ||| Carpal Tunnel Syndrome
	CHEMBL1200374	D010024	EXEMESTANE	Osteoporosis	0	0.15874	D006333 ||| D010003 ||| D007319 ||| D003863 ||| D006973 ||| D000505 ||| D003248 ||| D013921 ||| D009203 ||| D002349	Heart Failure ||| Osteoarthritis ||| Sleep Initiation and Maintenance Disorders ||| Depression ||| Hypertension ||| Alopecia ||| Constipation ||| Thrombocytopenia ||| Myocardial Infarction ||| Carpal Tunnel Syndrome
	CHEMBL1200374	D009443	EXEMESTANE	Neuritis	0	0.0749487	D006333 ||| D010003 ||| D007319 ||| D003863 ||| D006973 ||| D003248 ||| D013921 ||| D009203 ||| D002349	Heart Failure ||| Osteoarthritis ||| Sleep Initiation and Maintenance Disorders ||| Depression ||| Hypertension ||| Constipation ||| Thrombocytopenia ||| Myocardial Infarction ||| Carpal Tunnel Syndrome
	CHEMBL1200374	D010538	EXEMESTANE	Peritonitis	0	0.0625616	D006333 ||| D010003 ||| D007319 ||| D003863 ||| D006973 ||| D000505 ||| D003248 ||| D013921 ||| D009203 ||| D002349	Heart Failure ||| Osteoarthritis ||| Sleep Initiation and Maintenance Disorders ||| Depression ||| Hypertension ||| Alopecia ||| Constipation ||| Thrombocytopenia ||| Myocardial Infarction ||| Carpal Tunnel Syndrome
	CHEMBL1200374	D010998	EXEMESTANE	Pleurisy	0	0.100081	D006333 ||| D010003 ||| D007319 ||| D003863 ||| D006973 ||| D003248 ||| D013921 ||| D009203 ||| D002349	Heart Failure ||| Osteoarthritis ||| Sleep Initiation and Maintenance Disorders ||| Depression ||| Hypertension ||| Constipation ||| Thrombocytopenia ||| Myocardial Infarction ||| Carpal Tunnel Syndrome
	CHEMBL1200374	D011565	EXEMESTANE	Psoriasis	0	0.098799	D006333 ||| D010003 ||| D007319 ||| D003863 ||| D006973 ||| D000505 ||| D003248 ||| D013921 ||| D009203 ||| D002349	Heart Failure ||| Osteoarthritis ||| Sleep Initiation and Maintenance Disorders ||| Depression ||| Hypertension ||| Alopecia ||| Constipation ||| Thrombocytopenia ||| Myocardial Infarction ||| Carpal Tunnel Syndrome
	CHEMBL1200374	D012163	EXEMESTANE	Retinal Detachment	0	0.0112237	D006333 ||| D010003 ||| D007319 ||| D003863 ||| D006973 ||| D000505 ||| D003248 ||| D013921 ||| D009203 ||| D002349	Heart Failure ||| Osteoarthritis ||| Sleep Initiation and Maintenance Disorders ||| Depression ||| Hypertension ||| Alopecia ||| Constipation ||| Thrombocytopenia ||| Myocardial Infarction ||| Carpal Tunnel Syndrome
	CHEMBL1200374	D012393	EXEMESTANE	Rosacea	0	0.0184937	D006333 ||| D010003 ||| D007319 ||| D003863 ||| D006973 ||| D000505 ||| D003248 ||| D013921 ||| D009203 ||| D002349	Heart Failure ||| Osteoarthritis ||| Sleep Initiation and Maintenance Disorders ||| Depression ||| Hypertension ||| Alopecia ||| Constipation ||| Thrombocytopenia ||| Myocardial Infarction ||| Carpal Tunnel Syndrome
	CHEMBL1200374	D006042	EXEMESTANE	Goiter	0	0.0157479	D006333 ||| D010003 ||| D007319 ||| D003863 ||| D006973 ||| D000505 ||| D003248 ||| D013921 ||| D009203 ||| D002349	Heart Failure ||| Osteoarthritis ||| Sleep Initiation and Maintenance Disorders ||| Depression ||| Hypertension ||| Alopecia ||| Constipation ||| Thrombocytopenia ||| Myocardial Infarction ||| Carpal Tunnel Syndrome
	CHEMBL1200374	D002546	EXEMESTANE	Ischemic Attack, Transient	0	0.0528635	D006333 ||| D010003 ||| D007319 ||| D003863 ||| D006973 ||| D003248 ||| D013921 ||| D009203 ||| D002349	Heart Failure ||| Osteoarthritis ||| Sleep Initiation and Maintenance Disorders ||| Depression ||| Hypertension ||| Constipation ||| Thrombocytopenia ||| Myocardial Infarction ||| Carpal Tunnel Syndrome
	CHEMBL1200374	D000083242	EXEMESTANE	Ischemic Stroke	0	0.0807462	D006333 ||| D010003 ||| D007319 ||| D003863 ||| D006973 ||| D000505 ||| D003248 ||| D013921 ||| D009203 ||| D002349	Heart Failure ||| Osteoarthritis ||| Sleep Initiation and Maintenance Disorders ||| Depression ||| Hypertension ||| Alopecia ||| Constipation ||| Thrombocytopenia ||| Myocardial Infarction ||| Carpal Tunnel Syndrome
	CHEMBL1200374	D012891	EXEMESTANE	Sleep Apnea Syndromes	0	0.120635	D006333 ||| D010003 ||| D007319 ||| D003863 ||| D006973 ||| D000505 ||| D003248 ||| D013921 ||| D009203 ||| D002349	Heart Failure ||| Osteoarthritis ||| Sleep Initiation and Maintenance Disorders ||| Depression ||| Hypertension ||| Alopecia ||| Constipation ||| Thrombocytopenia ||| Myocardial Infarction ||| Carpal Tunnel Syndrome
	CHEMBL1200374	D013921	EXEMESTANE	Thrombocytopenia	1	0.016815	D006333 ||| D010003 ||| D007319 ||| D003863 ||| D006973 ||| D003248 ||| D009203 ||| D002349	Heart Failure ||| Osteoarthritis ||| Sleep Initiation and Maintenance Disorders ||| Depression ||| Hypertension ||| Constipation ||| Myocardial Infarction ||| Carpal Tunnel Syndrome
	CHEMBL1200374	D015179	EXEMESTANE	Colorectal Neoplasms	0	0.0442798	D006333 ||| D010003 ||| D007319 ||| D003863 ||| D006973 ||| D000505 ||| D003248 ||| D009203 ||| D002349	Heart Failure ||| Osteoarthritis ||| Sleep Initiation and Maintenance Disorders ||| Depression ||| Hypertension ||| Alopecia ||| Constipation ||| Myocardial Infarction ||| Carpal Tunnel Syndrome
	CHEMBL1200374	D006627	EXEMESTANE	Hirschsprung Disease	0	0.0281678	D006333 ||| D010003 ||| D007319 ||| D003863 ||| D006973 ||| D000505 ||| D003248 ||| D009203 ||| D002349	Heart Failure ||| Osteoarthritis ||| Sleep Initiation and Maintenance Disorders ||| Depression ||| Hypertension ||| Alopecia ||| Constipation ||| Myocardial Infarction ||| Carpal Tunnel Syndrome
	CHEMBL1200374	D013964	EXEMESTANE	Thyroid Neoplasms	0	0.0422624	D006333 ||| D010003 ||| D007319 ||| D003863 ||| D006973 ||| D000505 ||| D003248 ||| D009203 ||| D002349	Heart Failure ||| Osteoarthritis ||| Sleep Initiation and Maintenance Disorders ||| Depression ||| Hypertension ||| Alopecia ||| Constipation ||| Myocardial Infarction ||| Carpal Tunnel Syndrome
	CHEMBL1200374	D010001	EXEMESTANE	Osteitis Deformans	0	0.117223	D006333 ||| D010003 ||| D007319 ||| D003863 ||| D006973 ||| D000505 ||| D003248 ||| D009203 ||| D002349	Heart Failure ||| Osteoarthritis ||| Sleep Initiation and Maintenance Disorders ||| Depression ||| Hypertension ||| Alopecia ||| Constipation ||| Myocardial Infarction ||| Carpal Tunnel Syndrome
	CHEMBL1200374	D007018	EXEMESTANE	Hypopituitarism	0	0.060218	D006333 ||| D010003 ||| D007319 ||| D003863 ||| D006973 ||| D000505 ||| D003248 ||| D009203 ||| D002349	Heart Failure ||| Osteoarthritis ||| Sleep Initiation and Maintenance Disorders ||| Depression ||| Hypertension ||| Alopecia ||| Constipation ||| Myocardial Infarction ||| Carpal Tunnel Syndrome
	CHEMBL1200374	D020246	EXEMESTANE	Venous Thrombosis	0	0.0537342	D006333 ||| D010003 ||| D007319 ||| D003863 ||| D006973 ||| D000505 ||| D003248 ||| D009203 ||| D002349	Heart Failure ||| Osteoarthritis ||| Sleep Initiation and Maintenance Disorders ||| Depression ||| Hypertension ||| Alopecia ||| Constipation ||| Myocardial Infarction ||| Carpal Tunnel Syndrome
	CHEMBL1200374	D000075224	EXEMESTANE	Cardiac Conduction System Disease	0	0.108605	D006333 ||| D010003 ||| D007319 ||| D003863 ||| D006973 ||| D003248 ||| D013921 ||| D009203 ||| D002349	Heart Failure ||| Osteoarthritis ||| Sleep Initiation and Maintenance Disorders ||| Depression ||| Hypertension ||| Constipation ||| Thrombocytopenia ||| Myocardial Infarction ||| Carpal Tunnel Syndrome
	CHEMBL1200374	D003731	EXEMESTANE	Dental Caries	0	0.0221234	D006333 ||| D010003 ||| D007319 ||| D003863 ||| D006973 ||| D000505 ||| D003248 ||| D013921 ||| D009203 ||| D002349	Heart Failure ||| Osteoarthritis ||| Sleep Initiation and Maintenance Disorders ||| Depression ||| Hypertension ||| Alopecia ||| Constipation ||| Thrombocytopenia ||| Myocardial Infarction ||| Carpal Tunnel Syndrome
	CHEMBL1200374	D005242	EXEMESTANE	Fecal Incontinence	0	0.0707614	D006333 ||| D010003 ||| D007319 ||| D003863 ||| D006973 ||| D003248 ||| D013921 ||| D009203 ||| D002349	Heart Failure ||| Osteoarthritis ||| Sleep Initiation and Maintenance Disorders ||| Depression ||| Hypertension ||| Constipation ||| Thrombocytopenia ||| Myocardial Infarction ||| Carpal Tunnel Syndrome
	CHEMBL1200374	D016055	EXEMESTANE	Urinary Retention	0	0.0301603	D006333 ||| D010003 ||| D007319 ||| D003863 ||| D006973 ||| D003248 ||| D013921 ||| D009203 ||| D002349	Heart Failure ||| Osteoarthritis ||| Sleep Initiation and Maintenance Disorders ||| Depression ||| Hypertension ||| Constipation ||| Thrombocytopenia ||| Myocardial Infarction ||| Carpal Tunnel Syndrome
	CHEMBL1200374	D011141	EXEMESTANE	Polyuria	0	0.0292824	D006333 ||| D010003 ||| D007319 ||| D003863 ||| D006973 ||| D003248 ||| D013921 ||| D009203 ||| D002349	Heart Failure ||| Osteoarthritis ||| Sleep Initiation and Maintenance Disorders ||| Depression ||| Hypertension ||| Constipation ||| Thrombocytopenia ||| Myocardial Infarction ||| Carpal Tunnel Syndrome
	CHEMBL1200374	D007762	EXEMESTANE	Labyrinthitis	0	0.0318728	D006333 ||| D010003 ||| D007319 ||| D003863 ||| D006973 ||| D003248 ||| D013921 ||| D009203 ||| D002349	Heart Failure ||| Osteoarthritis ||| Sleep Initiation and Maintenance Disorders ||| Depression ||| Hypertension ||| Constipation ||| Thrombocytopenia ||| Myocardial Infarction ||| Carpal Tunnel Syndrome
	CHEMBL1200374	D012878	EXEMESTANE	Skin Neoplasms	0	0.0214538	D006333 ||| D010003 ||| D007319 ||| D003863 ||| D006973 ||| D003248 ||| D013921 ||| D009203 ||| D002349	Heart Failure ||| Osteoarthritis ||| Sleep Initiation and Maintenance Disorders ||| Depression ||| Hypertension ||| Constipation ||| Thrombocytopenia ||| Myocardial Infarction ||| Carpal Tunnel Syndrome
	CHEMBL1200374	D009260	EXEMESTANE	Nail Diseases	0	0.0710921	D006333 ||| D010003 ||| D007319 ||| D003863 ||| D006973 ||| D003248 ||| D013921 ||| D009203 ||| D002349	Heart Failure ||| Osteoarthritis ||| Sleep Initiation and Maintenance Disorders ||| Depression ||| Hypertension ||| Constipation ||| Thrombocytopenia ||| Myocardial Infarction ||| Carpal Tunnel Syndrome
	CHEMBL1200374	D016491	EXEMESTANE	Peripheral Vascular Diseases	0	0.0555267	D006333 ||| D010003 ||| D007319 ||| D003863 ||| D006973 ||| D003248 ||| D013921 ||| D009203 ||| D002349	Heart Failure ||| Osteoarthritis ||| Sleep Initiation and Maintenance Disorders ||| Depression ||| Hypertension ||| Constipation ||| Thrombocytopenia ||| Myocardial Infarction ||| Carpal Tunnel Syndrome
	CHEMBL1200374	D011111	EXEMESTANE	Polymyalgia Rheumatica	0	0.106831	D006333 ||| D010003 ||| D007319 ||| D003863 ||| D006973 ||| D003248 ||| D013921 ||| D009203 ||| D002349	Heart Failure ||| Osteoarthritis ||| Sleep Initiation and Maintenance Disorders ||| Depression ||| Hypertension ||| Constipation ||| Thrombocytopenia ||| Myocardial Infarction ||| Carpal Tunnel Syndrome
	CHEMBL1200374	D013118	EXEMESTANE	Spinal Cord Diseases	0	0.0175537	D006333 ||| D010003 ||| D007319 ||| D003863 ||| D006973 ||| D000505 ||| D003248 ||| D013921 ||| D009203 ||| D002349	Heart Failure ||| Osteoarthritis ||| Sleep Initiation and Maintenance Disorders ||| Depression ||| Hypertension ||| Alopecia ||| Constipation ||| Thrombocytopenia ||| Myocardial Infarction ||| Carpal Tunnel Syndrome
	CHEMBL1200374	D014581	EXEMESTANE	Urticaria	0	0.0384919	D006333 ||| D010003 ||| D007319 ||| D003863 ||| D006973 ||| D000505 ||| D003248 ||| D013921 ||| D009203 ||| D002349	Heart Failure ||| Osteoarthritis ||| Sleep Initiation and Maintenance Disorders ||| Depression ||| Hypertension ||| Alopecia ||| Constipation ||| Thrombocytopenia ||| Myocardial Infarction ||| Carpal Tunnel Syndrome
	CHEMBL1200374	D014648	EXEMESTANE	Varicose Veins	0	0.048909	D006333 ||| D010003 ||| D007319 ||| D003863 ||| D006973 ||| D000505 ||| D003248 ||| D013921 ||| D009203 ||| D002349	Heart Failure ||| Osteoarthritis ||| Sleep Initiation and Maintenance Disorders ||| Depression ||| Hypertension ||| Alopecia ||| Constipation ||| Thrombocytopenia ||| Myocardial Infarction ||| Carpal Tunnel Syndrome
	CHEMBL1200374	D010031	EXEMESTANE	Otitis	0	0.0218814	D006333 ||| D010003 ||| D007319 ||| D003863 ||| D006973 ||| D000505 ||| D003248 ||| D013921 ||| D009203 ||| D002349	Heart Failure ||| Osteoarthritis ||| Sleep Initiation and Maintenance Disorders ||| Depression ||| Hypertension ||| Alopecia ||| Constipation ||| Thrombocytopenia ||| Myocardial Infarction ||| Carpal Tunnel Syndrome
	CHEMBL1200374	D019966	EXEMESTANE	Substance-Related Disorders	0	0.0446543	D006333 ||| D010003 ||| D007319 ||| D003863 ||| D006973 ||| D003248 ||| D013921 ||| D009203 ||| D002349	Heart Failure ||| Osteoarthritis ||| Sleep Initiation and Maintenance Disorders ||| Depression ||| Hypertension ||| Constipation ||| Thrombocytopenia ||| Myocardial Infarction ||| Carpal Tunnel Syndrome
	CHEMBL1200374	D015155	EXEMESTANE	Esophageal Spasm, Diffuse	0	0.00903053	D006333 ||| D010003 ||| D007319 ||| D003863 ||| D006973 ||| D000505 ||| D003248 ||| D013921 ||| D009203 ||| D002349	Heart Failure ||| Osteoarthritis ||| Sleep Initiation and Maintenance Disorders ||| Depression ||| Hypertension ||| Alopecia ||| Constipation ||| Thrombocytopenia ||| Myocardial Infarction ||| Carpal Tunnel Syndrome
	CHEMBL1467	D001289	ALLOPURINOL	Attention Deficit Disorder with Hyperactivity	0	0.0670156	D006073 ||| D002386 ||| D000419 ||| D003863 ||| D014717 ||| D000787 ||| D006973 ||| D000505 ||| D006177	Gout ||| Cataract ||| Albuminuria ||| Depression ||| Vertigo ||| Angina Pectoris ||| Hypertension ||| Alopecia ||| Gynecomastia
	CHEMBL1467	D001008	ALLOPURINOL	Anxiety Disorders	0	0.107455	D006073 ||| D013921 ||| D002386 ||| D000419 ||| D000380 ||| D003863 ||| D014717 ||| D000787 ||| D006973 ||| D000505 ||| D006177	Gout ||| Thrombocytopenia ||| Cataract ||| Albuminuria ||| Agranulocytosis ||| Depression ||| Vertigo ||| Angina Pectoris ||| Hypertension ||| Alopecia ||| Gynecomastia
	CHEMBL1467	D013313	ALLOPURINOL	Stress Disorders, Post-Traumatic	0	0.0397357	D006073 ||| D002386 ||| D000419 ||| D003863 ||| D014717 ||| D000787 ||| D006973 ||| D000505 ||| D006177	Gout ||| Cataract ||| Albuminuria ||| Depression ||| Vertigo ||| Angina Pectoris ||| Hypertension ||| Alopecia ||| Gynecomastia
	CHEMBL1467	D000856	ALLOPURINOL	Anorexia Nervosa	0	0.0409377	D006073 ||| D002386 ||| D000419 ||| D003863 ||| D014717 ||| D000787 ||| D006973 ||| D000505 ||| D006177	Gout ||| Cataract ||| Albuminuria ||| Depression ||| Vertigo ||| Angina Pectoris ||| Hypertension ||| Alopecia ||| Gynecomastia
	CHEMBL1467	D015228	ALLOPURINOL	Hypertriglyceridemia	0	0.136852	D006073 ||| D002386 ||| D000419 ||| D003863 ||| D014717 ||| D000787 ||| D006973 ||| D000505 ||| D006177	Gout ||| Cataract ||| Albuminuria ||| Depression ||| Vertigo ||| Angina Pectoris ||| Hypertension ||| Alopecia ||| Gynecomastia
	CHEMBL1467	D003324	ALLOPURINOL	Coronary Artery Disease	0	0.356962	D006073 ||| D013921 ||| D002386 ||| D000419 ||| D000380 ||| D003863 ||| D014717 ||| D000787 ||| D006973 ||| D000505 ||| D006177	Gout ||| Thrombocytopenia ||| Cataract ||| Albuminuria ||| Agranulocytosis ||| Depression ||| Vertigo ||| Angina Pectoris ||| Hypertension ||| Alopecia ||| Gynecomastia
	CHEMBL1467	D009765	ALLOPURINOL	Obesity	0	0.0529161	D006073 ||| D013921 ||| D002386 ||| D000419 ||| D000380 ||| D003863 ||| D014717 ||| D000787 ||| D006973 ||| D000505 ||| D006177	Gout ||| Thrombocytopenia ||| Cataract ||| Albuminuria ||| Agranulocytosis ||| Depression ||| Vertigo ||| Angina Pectoris ||| Hypertension ||| Alopecia ||| Gynecomastia
	CHEMBL1467	D020177	ALLOPURINOL	Idiopathic Hypersomnia	0	0.0539591	D006073 ||| D002386 ||| D000419 ||| D003863 ||| D000787 ||| D006973 ||| D000505	Gout ||| Cataract ||| Albuminuria ||| Depression ||| Angina Pectoris ||| Hypertension ||| Alopecia
	CHEMBL1467	D010300	ALLOPURINOL	Parkinson Disease	0	0.0690291	D006073 ||| D013921 ||| D002386 ||| D000419 ||| D000380 ||| D003863 ||| D014717 ||| D000787 ||| D006973 ||| D000505 ||| D006177	Gout ||| Thrombocytopenia ||| Cataract ||| Albuminuria ||| Agranulocytosis ||| Depression ||| Vertigo ||| Angina Pectoris ||| Hypertension ||| Alopecia ||| Gynecomastia
	CHEMBL1467	D013771	ALLOPURINOL	Tetralogy of Fallot	0	0.065525	D006073 ||| D002386 ||| D000419 ||| D003863 ||| D014717 ||| D000787 ||| D006973 ||| D000505 ||| D006177	Gout ||| Cataract ||| Albuminuria ||| Depression ||| Vertigo ||| Angina Pectoris ||| Hypertension ||| Alopecia ||| Gynecomastia
	CHEMBL1467	D001172	ALLOPURINOL	Arthritis, Rheumatoid	0	0.0229969	D006073 ||| D013921 ||| D002386 ||| D000419 ||| D000380 ||| D003863 ||| D014717 ||| D000787 ||| D006973 ||| D000505 ||| D006177	Gout ||| Thrombocytopenia ||| Cataract ||| Albuminuria ||| Agranulocytosis ||| Depression ||| Vertigo ||| Angina Pectoris ||| Hypertension ||| Alopecia ||| Gynecomastia
	CHEMBL1467	D003424	ALLOPURINOL	Crohn Disease	0	0.0536949	D006073 ||| D002386 ||| D000419 ||| D003863 ||| D014717 ||| D000787 ||| D006973 ||| D000505 ||| D006177	Gout ||| Cataract ||| Albuminuria ||| Depression ||| Vertigo ||| Angina Pectoris ||| Hypertension ||| Alopecia ||| Gynecomastia
	CHEMBL1467	D003093	ALLOPURINOL	Colitis, Ulcerative	0	0.0367432	D006073 ||| D002386 ||| D000419 ||| D003863 ||| D014717 ||| D000787 ||| D006973 ||| D000505 ||| D006177	Gout ||| Cataract ||| Albuminuria ||| Depression ||| Vertigo ||| Angina Pectoris ||| Hypertension ||| Alopecia ||| Gynecomastia
	CHEMBL1467	D015212	ALLOPURINOL	Inflammatory Bowel Diseases	0	0.0324432	D006073 ||| D013921 ||| D002386 ||| D000419 ||| D000380 ||| D003863 ||| D014717 ||| D000787 ||| D006973 ||| D000505 ||| D006177	Gout ||| Thrombocytopenia ||| Cataract ||| Albuminuria ||| Agranulocytosis ||| Depression ||| Vertigo ||| Angina Pectoris ||| Hypertension ||| Alopecia ||| Gynecomastia
	CHEMBL1467	D002761	ALLOPURINOL	Cholangitis	0	0.0117426	D006073 ||| D002386 ||| D000419 ||| D003863 ||| D014717 ||| D000787 ||| D006973 ||| D000505 ||| D006177	Gout ||| Cataract ||| Albuminuria ||| Depression ||| Vertigo ||| Angina Pectoris ||| Hypertension ||| Alopecia ||| Gynecomastia
	CHEMBL1467	D017098	ALLOPURINOL	IgA Deficiency	0	0.0127543	D006073 ||| D002386 ||| D000419 ||| D003863 ||| D014717 ||| D000787 ||| D006973 ||| D000505 ||| D006177	Gout ||| Cataract ||| Albuminuria ||| Depression ||| Vertigo ||| Angina Pectoris ||| Hypertension ||| Alopecia ||| Gynecomastia
	CHEMBL1467	D008268	ALLOPURINOL	Macular Degeneration	0	0.02948	D006073 ||| D013921 ||| D002386 ||| D000419 ||| D000380 ||| D003863 ||| D014717 ||| D000787 ||| D006973 ||| D000505 ||| D006177	Gout ||| Thrombocytopenia ||| Cataract ||| Albuminuria ||| Agranulocytosis ||| Depression ||| Vertigo ||| Angina Pectoris ||| Hypertension ||| Alopecia ||| Gynecomastia
	CHEMBL1467	D034381	ALLOPURINOL	Hearing Loss	0	0.0901663	D006073 ||| D002386 ||| D000419 ||| D003863 ||| D014717 ||| D000787 ||| D006973 ||| D000505 ||| D006177	Gout ||| Cataract ||| Albuminuria ||| Depression ||| Vertigo ||| Angina Pectoris ||| Hypertension ||| Alopecia ||| Gynecomastia
	CHEMBL1467	D014012	ALLOPURINOL	Tinnitus	0	0.114092	D006073 ||| D002386 ||| D000419 ||| D003863 ||| D000787 ||| D006973 ||| D000505	Gout ||| Cataract ||| Albuminuria ||| Depression ||| Angina Pectoris ||| Hypertension ||| Alopecia
	CHEMBL1467	D000505	ALLOPURINOL	Alopecia	1	0.0307153	D006073 ||| D002386 ||| D000419 ||| D003863 ||| D014717 ||| D000787 ||| D006973 ||| D006177	Gout ||| Cataract ||| Albuminuria ||| Depression ||| Vertigo ||| Angina Pectoris ||| Hypertension ||| Gynecomastia
	CHEMBL1467	D019226	ALLOPURINOL	Oral Ulcer	0	0.0312647	D006073 ||| D002386 ||| D000419 ||| D003863 ||| D014717 ||| D000787 ||| D006973 ||| D000505 ||| D006177	Gout ||| Cataract ||| Albuminuria ||| Depression ||| Vertigo ||| Angina Pectoris ||| Hypertension ||| Alopecia ||| Gynecomastia
	CHEMBL1467	D000787	ALLOPURINOL	Angina Pectoris	1	0.00664657	D006073 ||| D013921 ||| D002386 ||| D000419 ||| D000380 ||| D003863 ||| D014717 ||| D006973 ||| D000505 ||| D006177	Gout ||| Thrombocytopenia ||| Cataract ||| Albuminuria ||| Agranulocytosis ||| Depression ||| Vertigo ||| Hypertension ||| Alopecia ||| Gynecomastia
	CHEMBL1467	D065631	ALLOPURINOL	Rhinitis, Allergic	0	0.0263313	D006073 ||| D013921 ||| D002386 ||| D000419 ||| D000380 ||| D003863 ||| D014717 ||| D000787 ||| D006973 ||| D000505 ||| D006177	Gout ||| Thrombocytopenia ||| Cataract ||| Albuminuria ||| Agranulocytosis ||| Depression ||| Vertigo ||| Angina Pectoris ||| Hypertension ||| Alopecia ||| Gynecomastia
	CHEMBL1467	D001249	ALLOPURINOL	Asthma	0	0.0539489	D006073 ||| D013921 ||| D002386 ||| D000419 ||| D000380 ||| D003863 ||| D014717 ||| D000787 ||| D006973 ||| D000505 ||| D006177	Gout ||| Thrombocytopenia ||| Cataract ||| Albuminuria ||| Agranulocytosis ||| Depression ||| Vertigo ||| Angina Pectoris ||| Hypertension ||| Alopecia ||| Gynecomastia
	CHEMBL1467	D005764	ALLOPURINOL	Gastroesophageal Reflux	0	0.0346574	D006073 ||| D013921 ||| D002386 ||| D000419 ||| D000380 ||| D003863 ||| D014717 ||| D000787 ||| D006973 ||| D000505 ||| D006177	Gout ||| Thrombocytopenia ||| Cataract ||| Albuminuria ||| Agranulocytosis ||| Depression ||| Vertigo ||| Angina Pectoris ||| Hypertension ||| Alopecia ||| Gynecomastia
	CHEMBL1467	D007037	ALLOPURINOL	Hypothyroidism	0	0.0461106	D006073 ||| D002386 ||| D000419 ||| D003863 ||| D014717 ||| D000787 ||| D006973 ||| D000505 ||| D006177	Gout ||| Cataract ||| Albuminuria ||| Depression ||| Vertigo ||| Angina Pectoris ||| Hypertension ||| Alopecia ||| Gynecomastia
	CHEMBL1467	D008881	ALLOPURINOL	Migraine Disorders	0	0.0576853	D006073 ||| D013921 ||| D002386 ||| D000419 ||| D000380 ||| D003863 ||| D014717 ||| D000787 ||| D006973 ||| D000505 ||| D006177	Gout ||| Thrombocytopenia ||| Cataract ||| Albuminuria ||| Agranulocytosis ||| Depression ||| Vertigo ||| Angina Pectoris ||| Hypertension ||| Alopecia ||| Gynecomastia
	CHEMBL1467	D004485	ALLOPURINOL	Eczema	0	0.0635653	D006073 ||| D013921 ||| D002386 ||| D000419 ||| D000380 ||| D003863 ||| D014717 ||| D000787 ||| D006973 ||| D000505 ||| D006177	Gout ||| Thrombocytopenia ||| Cataract ||| Albuminuria ||| Agranulocytosis ||| Depression ||| Vertigo ||| Angina Pectoris ||| Hypertension ||| Alopecia ||| Gynecomastia
	CHEMBL1467	D006937	ALLOPURINOL	Hypercholesterolemia	0	0.0400116	D006073 ||| D013921 ||| D002386 ||| D000419 ||| D000380 ||| D003863 ||| D014717 ||| D000787 ||| D006973 ||| D000505 ||| D006177	Gout ||| Thrombocytopenia ||| Cataract ||| Albuminuria ||| Agranulocytosis ||| Depression ||| Vertigo ||| Angina Pectoris ||| Hypertension ||| Alopecia ||| Gynecomastia
	CHEMBL1467	D012626	ALLOPURINOL	Sebaceous Gland Neoplasms	0	0.0530475	D006073 ||| D002386 ||| D000419 ||| D003863 ||| D014717 ||| D000787 ||| D006973 ||| D000505 ||| D006177	Gout ||| Cataract ||| Albuminuria ||| Depression ||| Vertigo ||| Angina Pectoris ||| Hypertension ||| Alopecia ||| Gynecomastia
	CHEMBL1467	D001943	ALLOPURINOL	Breast Neoplasms	0	0.121385	D006073 ||| D013921 ||| D002386 ||| D000419 ||| D000380 ||| D003863 ||| D014717 ||| D000787 ||| D006973 ||| D000505 ||| D006177	Gout ||| Thrombocytopenia ||| Cataract ||| Albuminuria ||| Agranulocytosis ||| Depression ||| Vertigo ||| Angina Pectoris ||| Hypertension ||| Alopecia ||| Gynecomastia
	CHEMBL1467	D002280	ALLOPURINOL	Carcinoma, Basal Cell	0	0.0465126	D006073 ||| D013921 ||| D002386 ||| D000419 ||| D000380 ||| D003863 ||| D014717 ||| D000787 ||| D006973 ||| D000505 ||| D006177	Gout ||| Thrombocytopenia ||| Cataract ||| Albuminuria ||| Agranulocytosis ||| Depression ||| Vertigo ||| Angina Pectoris ||| Hypertension ||| Alopecia ||| Gynecomastia
	CHEMBL1467	D000230	ALLOPURINOL	Adenocarcinoma	0	0.039283	D006073 ||| D002386 ||| D000419 ||| D003863 ||| D014717 ||| D000787 ||| D006973 ||| D000505 ||| D006177	Gout ||| Cataract ||| Albuminuria ||| Depression ||| Vertigo ||| Angina Pectoris ||| Hypertension ||| Alopecia ||| Gynecomastia
	CHEMBL1467	D002386	ALLOPURINOL	Cataract	1	0.0170065	D006073 ||| D013921 ||| D000419 ||| D000380 ||| D003863 ||| D014717 ||| D000787 ||| D006973 ||| D000505 ||| D006177	Gout ||| Thrombocytopenia ||| Albuminuria ||| Agranulocytosis ||| Depression ||| Vertigo ||| Angina Pectoris ||| Hypertension ||| Alopecia ||| Gynecomastia
	CHEMBL1467	D006552	ALLOPURINOL	Hernia, Inguinal	0	0.100684	D006073 ||| D013921 ||| D002386 ||| D000419 ||| D000380 ||| D003863 ||| D014717 ||| D000787 ||| D006973 ||| D000505 ||| D006177	Gout ||| Thrombocytopenia ||| Cataract ||| Albuminuria ||| Agranulocytosis ||| Depression ||| Vertigo ||| Angina Pectoris ||| Hypertension ||| Alopecia ||| Gynecomastia
