## Supplementary Table 2 for "Genetic similarity among 178 disease phenotypes predicts therapeutic and side effects for 1,711 drugs" (part 38 of 71)

### Sheet: all_pairs (continued)
	Table S2 B. Predicted probabilities of drug-disease pairs being a side effect using all drug side effect-disease pairs for model training. Each row corresponds to a drug-disease pair and includes the drug ChEMBL ID and name, the disease MeSH ID and name, and an indicator of whether the drug is a known side effect for the disease. We also report the predicted probability and the drug side effect whose genetic similarity to the candidate disease is used to compute the predicted probability.
	CHEMBL1467	D012005	ALLOPURINOL	Rectal Prolapse	0	0.0748317	D006073 ||| D002386 ||| D000419 ||| D003863 ||| D014717 ||| D000787 ||| D006973 ||| D000505 ||| D006177	Gout ||| Cataract ||| Albuminuria ||| Depression ||| Vertigo ||| Angina Pectoris ||| Hypertension ||| Alopecia ||| Gynecomastia
	CHEMBL1467	D014029	ALLOPURINOL	Tobacco Use Disorder	0	0.0291376	D006073 ||| D002386 ||| D000419 ||| D003863 ||| D014717 ||| D000787 ||| D006973 ||| D000505 ||| D006177	Gout ||| Cataract ||| Albuminuria ||| Depression ||| Vertigo ||| Angina Pectoris ||| Hypertension ||| Alopecia ||| Gynecomastia
	CHEMBL1467	D009203	ALLOPURINOL	Myocardial Infarction	0	0.388706	D006073 ||| D013921 ||| D002386 ||| D000419 ||| D000380 ||| D003863 ||| D014717 ||| D000787 ||| D006973 ||| D000505 ||| D006177	Gout ||| Thrombocytopenia ||| Cataract ||| Albuminuria ||| Agranulocytosis ||| Depression ||| Vertigo ||| Angina Pectoris ||| Hypertension ||| Alopecia ||| Gynecomastia
	CHEMBL1467	D005756	ALLOPURINOL	Gastritis	0	0.0354379	D006073 ||| D013921 ||| D002386 ||| D000419 ||| D000380 ||| D003863 ||| D014717 ||| D000787 ||| D006973 ||| D000505 ||| D006177	Gout ||| Thrombocytopenia ||| Cataract ||| Albuminuria ||| Agranulocytosis ||| Depression ||| Vertigo ||| Angina Pectoris ||| Hypertension ||| Alopecia ||| Gynecomastia
	CHEMBL1467	D006548	ALLOPURINOL	Hernia, Diaphragmatic	0	0.0564259	D006073 ||| D013921 ||| D002386 ||| D000419 ||| D000380 ||| D003863 ||| D014717 ||| D000787 ||| D006973 ||| D000505 ||| D006177	Gout ||| Thrombocytopenia ||| Cataract ||| Albuminuria ||| Agranulocytosis ||| Depression ||| Vertigo ||| Angina Pectoris ||| Hypertension ||| Alopecia ||| Gynecomastia
	CHEMBL1467	D000076385	ALLOPURINOL	Diverticular Diseases	0	0.111386	D006073 ||| D002386 ||| D000419 ||| D003863 ||| D014717 ||| D000787 ||| D006973 ||| D000505 ||| D006177	Gout ||| Cataract ||| Albuminuria ||| Depression ||| Vertigo ||| Angina Pectoris ||| Hypertension ||| Alopecia ||| Gynecomastia
	CHEMBL1467	D007319	ALLOPURINOL	Sleep Initiation and Maintenance Disorders	0	0.124084	D006073 ||| D013921 ||| D002386 ||| D000419 ||| D000380 ||| D003863 ||| D014717 ||| D000787 ||| D006973 ||| D000505 ||| D006177	Gout ||| Thrombocytopenia ||| Cataract ||| Albuminuria ||| Agranulocytosis ||| Depression ||| Vertigo ||| Angina Pectoris ||| Hypertension ||| Alopecia ||| Gynecomastia
	CHEMBL1467	D009290	ALLOPURINOL	Narcolepsy	0	0.0110453	D006073 ||| D013921 ||| D002386 ||| D000419 ||| D000380 ||| D003863 ||| D014717 ||| D000787 ||| D006973 ||| D000505 ||| D006177	Gout ||| Thrombocytopenia ||| Cataract ||| Albuminuria ||| Agranulocytosis ||| Depression ||| Vertigo ||| Angina Pectoris ||| Hypertension ||| Alopecia ||| Gynecomastia
	CHEMBL1467	D003922	ALLOPURINOL	Diabetes Mellitus, Type 1	0	0.04667	D006073 ||| D002386 ||| D000419 ||| D003863 ||| D014717 ||| D000787 ||| D006973 ||| D000505 ||| D006177	Gout ||| Cataract ||| Albuminuria ||| Depression ||| Vertigo ||| Angina Pectoris ||| Hypertension ||| Alopecia ||| Gynecomastia
	CHEMBL1467	D002446	ALLOPURINOL	Celiac Disease	0	0.0668947	D006073 ||| D002386 ||| D000419 ||| D003863 ||| D014717 ||| D000787 ||| D006973 ||| D000505 ||| D006177	Gout ||| Cataract ||| Albuminuria ||| Depression ||| Vertigo ||| Angina Pectoris ||| Hypertension ||| Alopecia ||| Gynecomastia
	CHEMBL1467	D008105	ALLOPURINOL	Liver Cirrhosis, Biliary	0	0.0515068	D006073 ||| D002386 ||| D000419 ||| D003863 ||| D014717 ||| D000787 ||| D006973 ||| D000505 ||| D006177	Gout ||| Cataract ||| Albuminuria ||| Depression ||| Vertigo ||| Angina Pectoris ||| Hypertension ||| Alopecia ||| Gynecomastia
	CHEMBL1467	D014820	ALLOPURINOL	Vitiligo	0	0.0239722	D006073 ||| D002386 ||| D000419 ||| D003863 ||| D014717 ||| D000787 ||| D006973 ||| D000505 ||| D006177	Gout ||| Cataract ||| Albuminuria ||| Depression ||| Vertigo ||| Angina Pectoris ||| Hypertension ||| Alopecia ||| Gynecomastia
	CHEMBL1467	D009798	ALLOPURINOL	Ocular Hypertension	0	0.0711284	D006073 ||| D002386 ||| D000419 ||| D003863 ||| D014717 ||| D000787 ||| D006973 ||| D000505 ||| D006177	Gout ||| Cataract ||| Albuminuria ||| Depression ||| Vertigo ||| Angina Pectoris ||| Hypertension ||| Alopecia ||| Gynecomastia
	CHEMBL1467	D009447	ALLOPURINOL	Neuroblastoma	0	0.0405043	D006073 ||| D002386 ||| D000419 ||| D003863 ||| D014717 ||| D000787 ||| D006973 ||| D000505 ||| D006177	Gout ||| Cataract ||| Albuminuria ||| Depression ||| Vertigo ||| Angina Pectoris ||| Hypertension ||| Alopecia ||| Gynecomastia
	CHEMBL1467	D012559	ALLOPURINOL	Schizophrenia	0	0.115816	D006073 ||| D013921 ||| D002386 ||| D000419 ||| D000380 ||| D003863 ||| D014717 ||| D000787 ||| D006973 ||| D000505 ||| D006177	Gout ||| Thrombocytopenia ||| Cataract ||| Albuminuria ||| Agranulocytosis ||| Depression ||| Vertigo ||| Angina Pectoris ||| Hypertension ||| Alopecia ||| Gynecomastia
	CHEMBL1467	D000690	ALLOPURINOL	Amyotrophic Lateral Sclerosis	0	0.0786878	D006073 ||| D002386 ||| D000419 ||| D003863 ||| D014717 ||| D000787 ||| D006973 ||| D000505 ||| D006177	Gout ||| Cataract ||| Albuminuria ||| Depression ||| Vertigo ||| Angina Pectoris ||| Hypertension ||| Alopecia ||| Gynecomastia
	CHEMBL1467	D008180	ALLOPURINOL	Lupus Erythematosus, Systemic	0	0.0296109	D006073 ||| D013921 ||| D002386 ||| D000419 ||| D000380 ||| D003863 ||| D014717 ||| D000787 ||| D006973 ||| D000505 ||| D006177	Gout ||| Thrombocytopenia ||| Cataract ||| Albuminuria ||| Agranulocytosis ||| Depression ||| Vertigo ||| Angina Pectoris ||| Hypertension ||| Alopecia ||| Gynecomastia
	CHEMBL1467	D000437	ALLOPURINOL	Alcoholism	0	0.136015	D006073 ||| D002386 ||| D000419 ||| D003863 ||| D014717 ||| D000787 ||| D006973 ||| D000505 ||| D006177	Gout ||| Cataract ||| Albuminuria ||| Depression ||| Vertigo ||| Angina Pectoris ||| Hypertension ||| Alopecia ||| Gynecomastia
	CHEMBL1467	D000067877	ALLOPURINOL	Autism Spectrum Disorder	0	0.0752203	D006073 ||| D002386 ||| D000419 ||| D003863 ||| D014717 ||| D000787 ||| D006973 ||| D000505 ||| D006177	Gout ||| Cataract ||| Albuminuria ||| Depression ||| Vertigo ||| Angina Pectoris ||| Hypertension ||| Alopecia ||| Gynecomastia
	CHEMBL1467	D001714	ALLOPURINOL	Bipolar Disorder	0	0.159963	D006073 ||| D013921 ||| D002386 ||| D000419 ||| D000380 ||| D003863 ||| D014717 ||| D000787 ||| D006973 ||| D000505 ||| D006177	Gout ||| Thrombocytopenia ||| Cataract ||| Albuminuria ||| Agranulocytosis ||| Depression ||| Vertigo ||| Angina Pectoris ||| Hypertension ||| Alopecia ||| Gynecomastia
	CHEMBL1467	D009771	ALLOPURINOL	Obsessive-Compulsive Disorder	0	0.0232902	D006073 ||| D002386 ||| D000419 ||| D003863 ||| D014717 ||| D000787 ||| D006973 ||| D000505 ||| D006177	Gout ||| Cataract ||| Albuminuria ||| Depression ||| Vertigo ||| Angina Pectoris ||| Hypertension ||| Alopecia ||| Gynecomastia
	CHEMBL1467	D003924	ALLOPURINOL	Diabetes Mellitus, Type 2	0	0.0666014	D006073 ||| D002386 ||| D000419 ||| D003863 ||| D014717 ||| D000787 ||| D006973 ||| D000505 ||| D006177	Gout ||| Cataract ||| Albuminuria ||| Depression ||| Vertigo ||| Angina Pectoris ||| Hypertension ||| Alopecia ||| Gynecomastia
	CHEMBL1467	D000544	ALLOPURINOL	Alzheimer Disease	0	0.0261798	D006073 ||| D002386 ||| D000419 ||| D003863 ||| D014717 ||| D000787 ||| D006973 ||| D000505 ||| D006177	Gout ||| Cataract ||| Albuminuria ||| Depression ||| Vertigo ||| Angina Pectoris ||| Hypertension ||| Alopecia ||| Gynecomastia
	CHEMBL1467	D004827	ALLOPURINOL	Epilepsy	0	0.0181189	D006073 ||| D013921 ||| D002386 ||| D000419 ||| D000380 ||| D003863 ||| D014717 ||| D000787 ||| D006973 ||| D000505 ||| D006177	Gout ||| Thrombocytopenia ||| Cataract ||| Albuminuria ||| Agranulocytosis ||| Depression ||| Vertigo ||| Angina Pectoris ||| Hypertension ||| Alopecia ||| Gynecomastia
	CHEMBL1467	D005901	ALLOPURINOL	Glaucoma	0	0.0854104	D006073 ||| D013921 ||| D002386 ||| D000419 ||| D000380 ||| D003863 ||| D014717 ||| D000787 ||| D006973 ||| D000505 ||| D006177	Gout ||| Thrombocytopenia ||| Cataract ||| Albuminuria ||| Agranulocytosis ||| Depression ||| Vertigo ||| Angina Pectoris ||| Hypertension ||| Alopecia ||| Gynecomastia
	CHEMBL1467	D051436	ALLOPURINOL	Renal Insufficiency, Chronic	0	0.0508206	D006073 ||| D002386 ||| D000419 ||| D003863 ||| D014717 ||| D000787 ||| D006973 ||| D000505 ||| D006177	Gout ||| Cataract ||| Albuminuria ||| Depression ||| Vertigo ||| Angina Pectoris ||| Hypertension ||| Alopecia ||| Gynecomastia
	CHEMBL1467	D013167	ALLOPURINOL	Spondylitis, Ankylosing	0	0.0357287	D006073 ||| D002386 ||| D000419 ||| D003863 ||| D014717 ||| D000787 ||| D006973 ||| D000505 ||| D006177	Gout ||| Cataract ||| Albuminuria ||| Depression ||| Vertigo ||| Angina Pectoris ||| Hypertension ||| Alopecia ||| Gynecomastia
	CHEMBL1467	D003863	ALLOPURINOL	Depression	1	0.0984613	D006073 ||| D013921 ||| D002386 ||| D000419 ||| D000380 ||| D014717 ||| D000787 ||| D006973 ||| D000505 ||| D006177	Gout ||| Thrombocytopenia ||| Cataract ||| Albuminuria ||| Agranulocytosis ||| Vertigo ||| Angina Pectoris ||| Hypertension ||| Alopecia ||| Gynecomastia
	CHEMBL1467	D010003	ALLOPURINOL	Osteoarthritis	0	0.19637	D006073 ||| D013921 ||| D002386 ||| D000419 ||| D000380 ||| D003863 ||| D014717 ||| D000787 ||| D006973 ||| D000505 ||| D006177	Gout ||| Thrombocytopenia ||| Cataract ||| Albuminuria ||| Agranulocytosis ||| Depression ||| Vertigo ||| Angina Pectoris ||| Hypertension ||| Alopecia ||| Gynecomastia
	CHEMBL1467	D000419	ALLOPURINOL	Albuminuria	1	0.0306071	D006073 ||| D002386 ||| D003863 ||| D014717 ||| D000787 ||| D006973 ||| D000505 ||| D006177	Gout ||| Cataract ||| Depression ||| Vertigo ||| Angina Pectoris ||| Hypertension ||| Alopecia ||| Gynecomastia
	CHEMBL1467	D001281	ALLOPURINOL	Atrial Fibrillation	0	0.0260957	D006073 ||| D013921 ||| D002386 ||| D000419 ||| D000380 ||| D003863 ||| D014717 ||| D000787 ||| D006973 ||| D000505 ||| D006177	Gout ||| Thrombocytopenia ||| Cataract ||| Albuminuria ||| Agranulocytosis ||| Depression ||| Vertigo ||| Angina Pectoris ||| Hypertension ||| Alopecia ||| Gynecomastia
	CHEMBL1467	D006973	ALLOPURINOL	Hypertension	1	0.259477	D006073 ||| D013921 ||| D002386 ||| D000419 ||| D000380 ||| D003863 ||| D014717 ||| D000787 ||| D000505 ||| D006177	Gout ||| Thrombocytopenia ||| Cataract ||| Albuminuria ||| Agranulocytosis ||| Depression ||| Vertigo ||| Angina Pectoris ||| Alopecia ||| Gynecomastia
	CHEMBL1467	D006327	ALLOPURINOL	Heart Block	0	0.00943267	D006073 ||| D013921 ||| D002386 ||| D000419 ||| D000380 ||| D003863 ||| D014717 ||| D000787 ||| D006973 ||| D000505 ||| D006177	Gout ||| Thrombocytopenia ||| Cataract ||| Albuminuria ||| Agranulocytosis ||| Depression ||| Vertigo ||| Angina Pectoris ||| Hypertension ||| Alopecia ||| Gynecomastia
	CHEMBL1467	D055623	ALLOPURINOL	Keratosis, Actinic	0	0.152363	D006073 ||| D013921 ||| D002386 ||| D000419 ||| D000380 ||| D003863 ||| D014717 ||| D000787 ||| D006973 ||| D000505 ||| D006177	Gout ||| Thrombocytopenia ||| Cataract ||| Albuminuria ||| Agranulocytosis ||| Depression ||| Vertigo ||| Angina Pectoris ||| Hypertension ||| Alopecia ||| Gynecomastia
	CHEMBL1467	D001991	ALLOPURINOL	Bronchitis	0	0.110853	D006073 ||| D013921 ||| D002386 ||| D000419 ||| D000380 ||| D003863 ||| D014717 ||| D000787 ||| D006973 ||| D000505 ||| D006177	Gout ||| Thrombocytopenia ||| Cataract ||| Albuminuria ||| Agranulocytosis ||| Depression ||| Vertigo ||| Angina Pectoris ||| Hypertension ||| Alopecia ||| Gynecomastia
	CHEMBL1467	D008175	ALLOPURINOL	Lung Neoplasms	0	0.0461004	D006073 ||| D013921 ||| D002386 ||| D000419 ||| D000380 ||| D003863 ||| D014717 ||| D000787 ||| D006973 ||| D000505 ||| D006177	Gout ||| Thrombocytopenia ||| Cataract ||| Albuminuria ||| Agranulocytosis ||| Depression ||| Vertigo ||| Angina Pectoris ||| Hypertension ||| Alopecia ||| Gynecomastia
	CHEMBL1467	D008545	ALLOPURINOL	Melanoma	0	0.0440448	D006073 ||| D013921 ||| D002386 ||| D000419 ||| D000380 ||| D003863 ||| D014717 ||| D000787 ||| D006973 ||| D000505 ||| D006177	Gout ||| Thrombocytopenia ||| Cataract ||| Albuminuria ||| Agranulocytosis ||| Depression ||| Vertigo ||| Angina Pectoris ||| Hypertension ||| Alopecia ||| Gynecomastia
	CHEMBL1467	D008228	ALLOPURINOL	Lymphoma, Non-Hodgkin	0	0.044936	D006073 ||| D013921 ||| D002386 ||| D000419 ||| D000380 ||| D003863 ||| D014717 ||| D000787 ||| D006973 ||| D000505 ||| D006177	Gout ||| Thrombocytopenia ||| Cataract ||| Albuminuria ||| Agranulocytosis ||| Depression ||| Vertigo ||| Angina Pectoris ||| Hypertension ||| Alopecia ||| Gynecomastia
	CHEMBL1467	D002294	ALLOPURINOL	Carcinoma, Squamous Cell	0	0.0880125	D006073 ||| D013921 ||| D002386 ||| D000419 ||| D000380 ||| D003863 ||| D014717 ||| D000787 ||| D006973 ||| D000505 ||| D006177	Gout ||| Thrombocytopenia ||| Cataract ||| Albuminuria ||| Agranulocytosis ||| Depression ||| Vertigo ||| Angina Pectoris ||| Hypertension ||| Alopecia ||| Gynecomastia
	CHEMBL1467	D002349	ALLOPURINOL	Carpal Tunnel Syndrome	0	0.132587	D006073 ||| D013921 ||| D002386 ||| D000419 ||| D000380 ||| D003863 ||| D014717 ||| D000787 ||| D006973 ||| D000505 ||| D006177	Gout ||| Thrombocytopenia ||| Cataract ||| Albuminuria ||| Agranulocytosis ||| Depression ||| Vertigo ||| Angina Pectoris ||| Hypertension ||| Alopecia ||| Gynecomastia
	CHEMBL1467	D016883	ALLOPURINOL	Diabetic Ketoacidosis	0	0.0617934	D006073 ||| D013921 ||| D002386 ||| D000419 ||| D000380 ||| D003863 ||| D014717 ||| D000787 ||| D006973 ||| D000505 ||| D006177	Gout ||| Thrombocytopenia ||| Cataract ||| Albuminuria ||| Agranulocytosis ||| Depression ||| Vertigo ||| Angina Pectoris ||| Hypertension ||| Alopecia ||| Gynecomastia
	CHEMBL1467	D001749	ALLOPURINOL	Urinary Bladder Neoplasms	0	0.0484134	D006073 ||| D013921 ||| D002386 ||| D000419 ||| D000380 ||| D003863 ||| D014717 ||| D000787 ||| D006973 ||| D000505 ||| D006177	Gout ||| Thrombocytopenia ||| Cataract ||| Albuminuria ||| Agranulocytosis ||| Depression ||| Vertigo ||| Angina Pectoris ||| Hypertension ||| Alopecia ||| Gynecomastia
	CHEMBL1467	D007889	ALLOPURINOL	Leiomyoma	0	0.05113	D006073 ||| D013921 ||| D002386 ||| D000419 ||| D000380 ||| D003863 ||| D014717 ||| D000787 ||| D006973 ||| D000505 ||| D006177	Gout ||| Thrombocytopenia ||| Cataract ||| Albuminuria ||| Agranulocytosis ||| Depression ||| Vertigo ||| Angina Pectoris ||| Hypertension ||| Alopecia ||| Gynecomastia
	CHEMBL1467	D018798	ALLOPURINOL	Anemia, Iron-Deficiency	0	0.0630395	D006073 ||| D013921 ||| D002386 ||| D000419 ||| D000380 ||| D003863 ||| D014717 ||| D000787 ||| D006973 ||| D000505 ||| D006177	Gout ||| Thrombocytopenia ||| Cataract ||| Albuminuria ||| Agranulocytosis ||| Depression ||| Vertigo ||| Angina Pectoris ||| Hypertension ||| Alopecia ||| Gynecomastia
	CHEMBL1467	D000380	ALLOPURINOL	Agranulocytosis	1	0.00695106	D006073 ||| D013921 ||| D002386 ||| D003863 ||| D014717 ||| D000787 ||| D006973 ||| D006177	Gout ||| Thrombocytopenia ||| Cataract ||| Depression ||| Vertigo ||| Angina Pectoris ||| Hypertension ||| Gynecomastia
	CHEMBL1467	D012893	ALLOPURINOL	Sleep Wake Disorders	0	0.208343	D006073 ||| D013921 ||| D002386 ||| D000419 ||| D000380 ||| D003863 ||| D014717 ||| D000787 ||| D006973 ||| D000505 ||| D006177	Gout ||| Thrombocytopenia ||| Cataract ||| Albuminuria ||| Agranulocytosis ||| Depression ||| Vertigo ||| Angina Pectoris ||| Hypertension ||| Alopecia ||| Gynecomastia
	CHEMBL1467	D006429	ALLOPURINOL	Hemiplegia	0	0.080704	D006073 ||| D013921 ||| D002386 ||| D000380 ||| D003863 ||| D014717 ||| D000787 ||| D006973 ||| D006177	Gout ||| Thrombocytopenia ||| Cataract ||| Agranulocytosis ||| Depression ||| Vertigo ||| Angina Pectoris ||| Hypertension ||| Gynecomastia
	CHEMBL1467	D011655	ALLOPURINOL	Pulmonary Embolism	0	0.0218029	D006073 ||| D013921 ||| D002386 ||| D000419 ||| D000380 ||| D003863 ||| D014717 ||| D000787 ||| D006973 ||| D000505 ||| D006177	Gout ||| Thrombocytopenia ||| Cataract ||| Albuminuria ||| Agranulocytosis ||| Depression ||| Vertigo ||| Angina Pectoris ||| Hypertension ||| Alopecia ||| Gynecomastia
	CHEMBL1467	D009202	ALLOPURINOL	Cardiomyopathies	0	0.0491493	D006073 ||| D013921 ||| D002386 ||| D000419 ||| D000380 ||| D003863 ||| D014717 ||| D000787 ||| D006973 ||| D000505 ||| D006177	Gout ||| Thrombocytopenia ||| Cataract ||| Albuminuria ||| Agranulocytosis ||| Depression ||| Vertigo ||| Angina Pectoris ||| Hypertension ||| Alopecia ||| Gynecomastia
	CHEMBL1467	D013345	ALLOPURINOL	Subarachnoid Hemorrhage	0	0.0703531	D006073 ||| D013921 ||| D002386 ||| D000419 ||| D000380 ||| D003863 ||| D014717 ||| D000787 ||| D006973 ||| D000505 ||| D006177	Gout ||| Thrombocytopenia ||| Cataract ||| Albuminuria ||| Agranulocytosis ||| Depression ||| Vertigo ||| Angina Pectoris ||| Hypertension ||| Alopecia ||| Gynecomastia
	CHEMBL1467	D002543	ALLOPURINOL	Cerebral Hemorrhage	0	0.108408	D006073 ||| D013921 ||| D002386 ||| D000419 ||| D000380 ||| D003863 ||| D014717 ||| D000787 ||| D006973 ||| D000505 ||| D006177	Gout ||| Thrombocytopenia ||| Cataract ||| Albuminuria ||| Agranulocytosis ||| Depression ||| Vertigo ||| Angina Pectoris ||| Hypertension ||| Alopecia ||| Gynecomastia
	CHEMBL1467	D002544	ALLOPURINOL	Cerebral Infarction	0	0.110479	D006073 ||| D013921 ||| D002386 ||| D000380 ||| D003863 ||| D014717 ||| D000787 ||| D006973 ||| D006177	Gout ||| Thrombocytopenia ||| Cataract ||| Agranulocytosis ||| Depression ||| Vertigo ||| Angina Pectoris ||| Hypertension ||| Gynecomastia
	CHEMBL1467	D050197	ALLOPURINOL	Arteriosclerosis	0	0.252888	D006073 ||| D013921 ||| D002386 ||| D000419 ||| D000380 ||| D003863 ||| D014717 ||| D000787 ||| D006973 ||| D000505 ||| D006177	Gout ||| Thrombocytopenia ||| Cataract ||| Albuminuria ||| Agranulocytosis ||| Depression ||| Vertigo ||| Angina Pectoris ||| Hypertension ||| Alopecia ||| Gynecomastia
	CHEMBL1467	D010689	ALLOPURINOL	Phlebitis	0	0.059652	D006073 ||| D013921 ||| D002386 ||| D000380 ||| D003863 ||| D014717 ||| D000787 ||| D006973 ||| D006177	Gout ||| Thrombocytopenia ||| Cataract ||| Agranulocytosis ||| Depression ||| Vertigo ||| Angina Pectoris ||| Hypertension ||| Gynecomastia
	CHEMBL1467	D006484	ALLOPURINOL	Hemorrhoids	0	0.0595377	D006073 ||| D013921 ||| D002386 ||| D000419 ||| D000380 ||| D003863 ||| D014717 ||| D000787 ||| D006973 ||| D000505 ||| D006177	Gout ||| Thrombocytopenia ||| Cataract ||| Albuminuria ||| Agranulocytosis ||| Depression ||| Vertigo ||| Angina Pectoris ||| Hypertension ||| Alopecia ||| Gynecomastia
	CHEMBL1467	D007022	ALLOPURINOL	Hypotension	0	0.207276	D006073 ||| D013921 ||| D002386 ||| D000380 ||| D003863 ||| D014717 ||| D000787 ||| D006973 ||| D006177	Gout ||| Thrombocytopenia ||| Cataract ||| Agranulocytosis ||| Depression ||| Vertigo ||| Angina Pectoris ||| Hypertension ||| Gynecomastia
	CHEMBL1467	D012852	ALLOPURINOL	Sinusitis	0	0.0839285	D006073 ||| D013921 ||| D002386 ||| D000419 ||| D000380 ||| D003863 ||| D014717 ||| D000787 ||| D006973 ||| D000505 ||| D006177	Gout ||| Thrombocytopenia ||| Cataract ||| Albuminuria ||| Agranulocytosis ||| Depression ||| Vertigo ||| Angina Pectoris ||| Hypertension ||| Alopecia ||| Gynecomastia
	CHEMBL1467	D010996	ALLOPURINOL	Pleural Effusion	0	0.0628496	D006073 ||| D013921 ||| D002386 ||| D000380 ||| D003863 ||| D014717 ||| D000787 ||| D006973 ||| D006177	Gout ||| Thrombocytopenia ||| Cataract ||| Agranulocytosis ||| Depression ||| Vertigo ||| Angina Pectoris ||| Hypertension ||| Gynecomastia
	CHEMBL1467	D011030	ALLOPURINOL	Pneumothorax	0	0.0789257	D006073 ||| D013921 ||| D002386 ||| D000419 ||| D000380 ||| D003863 ||| D014717 ||| D000787 ||| D006973 ||| D000505 ||| D006177	Gout ||| Thrombocytopenia ||| Cataract ||| Albuminuria ||| Agranulocytosis ||| Depression ||| Vertigo ||| Angina Pectoris ||| Hypertension ||| Alopecia ||| Gynecomastia
	CHEMBL1467	D014060	ALLOPURINOL	Tongue Diseases	0	0.0225027	D006073 ||| D013921 ||| D002386 ||| D000380 ||| D003863 ||| D014717 ||| D000787 ||| D006973 ||| D006177	Gout ||| Thrombocytopenia ||| Cataract ||| Agranulocytosis ||| Depression ||| Vertigo ||| Angina Pectoris ||| Hypertension ||| Gynecomastia
	CHEMBL1467	D004941	ALLOPURINOL	Esophagitis	0	0.0626583	D006073 ||| D013921 ||| D002386 ||| D000380 ||| D003863 ||| D014717 ||| D000787 ||| D006973 ||| D006177	Gout ||| Thrombocytopenia ||| Cataract ||| Agranulocytosis ||| Depression ||| Vertigo ||| Angina Pectoris ||| Hypertension ||| Gynecomastia
	CHEMBL1467	D013276	ALLOPURINOL	Stomach Ulcer	0	0.0289555	D006073 ||| D013921 ||| D002386 ||| D000419 ||| D000380 ||| D003863 ||| D014717 ||| D000787 ||| D006973 ||| D000505 ||| D006177	Gout ||| Thrombocytopenia ||| Cataract ||| Albuminuria ||| Agranulocytosis ||| Depression ||| Vertigo ||| Angina Pectoris ||| Hypertension ||| Alopecia ||| Gynecomastia
	CHEMBL1467	D004415	ALLOPURINOL	Dyspepsia	0	0.00709098	D006073 ||| D013921 ||| D002386 ||| D000380 ||| D003863 ||| D014717 ||| D000787 ||| D006973 ||| D006177	Gout ||| Thrombocytopenia ||| Cataract ||| Agranulocytosis ||| Depression ||| Vertigo ||| Angina Pectoris ||| Hypertension ||| Gynecomastia
	CHEMBL1467	D002769	ALLOPURINOL	Cholelithiasis	0	0.0702499	D006073 ||| D013921 ||| D002386 ||| D000419 ||| D000380 ||| D003863 ||| D014717 ||| D000787 ||| D006973 ||| D000505 ||| D006177	Gout ||| Thrombocytopenia ||| Cataract ||| Albuminuria ||| Agranulocytosis ||| Depression ||| Vertigo ||| Angina Pectoris ||| Hypertension ||| Alopecia ||| Gynecomastia
	CHEMBL1467	D002764	ALLOPURINOL	Cholecystitis	0	0.0990467	D006073 ||| D013921 ||| D002386 ||| D000419 ||| D000380 ||| D003863 ||| D014717 ||| D000787 ||| D006973 ||| D000505 ||| D006177	Gout ||| Thrombocytopenia ||| Cataract ||| Albuminuria ||| Agranulocytosis ||| Depression ||| Vertigo ||| Angina Pectoris ||| Hypertension ||| Alopecia ||| Gynecomastia
	CHEMBL1467	D010195	ALLOPURINOL	Pancreatitis	0	0.053181	D006073 ||| D013921 ||| D002386 ||| D000419 ||| D000380 ||| D003863 ||| D014717 ||| D000787 ||| D006973 ||| D000505 ||| D006177	Gout ||| Thrombocytopenia ||| Cataract ||| Albuminuria ||| Agranulocytosis ||| Depression ||| Vertigo ||| Angina Pectoris ||| Hypertension ||| Alopecia ||| Gynecomastia
	CHEMBL1467	D008286	ALLOPURINOL	Malabsorption Syndromes	0	0.0333109	D006073 ||| D013921 ||| D002386 ||| D000380 ||| D003863 ||| D014717 ||| D000787 ||| D006973 ||| D006177	Gout ||| Thrombocytopenia ||| Cataract ||| Agranulocytosis ||| Depression ||| Vertigo ||| Angina Pectoris ||| Hypertension ||| Gynecomastia
	CHEMBL1467	D002481	ALLOPURINOL	Cellulitis	0	0.0769139	D006073 ||| D013921 ||| D002386 ||| D000380 ||| D003863 ||| D014717 ||| D000787 ||| D006973 ||| D006177	Gout ||| Thrombocytopenia ||| Cataract ||| Agranulocytosis ||| Depression ||| Vertigo ||| Angina Pectoris ||| Hypertension ||| Gynecomastia
	CHEMBL1467	D011537	ALLOPURINOL	Pruritus	0	0.04533	D006073 ||| D013921 ||| D002386 ||| D000380 ||| D003863 ||| D014717 ||| D000787 ||| D006973 ||| D006177	Gout ||| Thrombocytopenia ||| Cataract ||| Agranulocytosis ||| Depression ||| Vertigo ||| Angina Pectoris ||| Hypertension ||| Gynecomastia
	CHEMBL1467	D008010	ALLOPURINOL	Lichen Planus	0	0.0951539	D006073 ||| D013921 ||| D002386 ||| D000419 ||| D000380 ||| D003863 ||| D014717 ||| D000787 ||| D006973 ||| D000505 ||| D006177	Gout ||| Thrombocytopenia ||| Cataract ||| Albuminuria ||| Agranulocytosis ||| Depression ||| Vertigo ||| Angina Pectoris ||| Hypertension ||| Alopecia ||| Gynecomastia
	CHEMBL1467	D017492	ALLOPURINOL	Keratosis, Seborrheic	0	0.00611471	D006073 ||| D013921 ||| D002386 ||| D000419 ||| D000380 ||| D003863 ||| D014717 ||| D000787 ||| D006973 ||| D000505 ||| D006177	Gout ||| Thrombocytopenia ||| Cataract ||| Albuminuria ||| Agranulocytosis ||| Depression ||| Vertigo ||| Angina Pectoris ||| Hypertension ||| Alopecia ||| Gynecomastia
	CHEMBL1467	D011704	ALLOPURINOL	Pyelonephritis	0	0.0584013	D006073 ||| D013921 ||| D002386 ||| D000380 ||| D003863 ||| D014717 ||| D000787 ||| D006973 ||| D006177	Gout ||| Thrombocytopenia ||| Cataract ||| Agranulocytosis ||| Depression ||| Vertigo ||| Angina Pectoris ||| Hypertension ||| Gynecomastia
	CHEMBL1467	D058186	ALLOPURINOL	Acute Kidney Injury	0	0.116525	D006073 ||| D013921 ||| D002386 ||| D000380 ||| D003863 ||| D014717 ||| D000787 ||| D006973 ||| D006177	Gout ||| Thrombocytopenia ||| Cataract ||| Agranulocytosis ||| Depression ||| Vertigo ||| Angina Pectoris ||| Hypertension ||| Gynecomastia
	CHEMBL1467	D007676	ALLOPURINOL	Kidney Failure, Chronic	0	0.0840988	D006073 ||| D013921 ||| D002386 ||| D000419 ||| D000380 ||| D003863 ||| D014717 ||| D000787 ||| D006973 ||| D000505 ||| D006177	Gout ||| Thrombocytopenia ||| Cataract ||| Albuminuria ||| Agranulocytosis ||| Depression ||| Vertigo ||| Angina Pectoris ||| Hypertension ||| Alopecia ||| Gynecomastia
	CHEMBL1467	D003556	ALLOPURINOL	Cystitis	0	0.0209665	D006073 ||| D013921 ||| D002386 ||| D000419 ||| D000380 ||| D003863 ||| D014717 ||| D000787 ||| D006973 ||| D000505 ||| D006177	Gout ||| Thrombocytopenia ||| Cataract ||| Albuminuria ||| Agranulocytosis ||| Depression ||| Vertigo ||| Angina Pectoris ||| Hypertension ||| Alopecia ||| Gynecomastia
	CHEMBL1467	D011470	ALLOPURINOL	Prostatic Hyperplasia	0	0.0160246	D006073 ||| D013921 ||| D002386 ||| D000419 ||| D000380 ||| D003863 ||| D014717 ||| D000787 ||| D006973 ||| D000505 ||| D006177	Gout ||| Thrombocytopenia ||| Cataract ||| Albuminuria ||| Agranulocytosis ||| Depression ||| Vertigo ||| Angina Pectoris ||| Hypertension ||| Alopecia ||| Gynecomastia
	CHEMBL1467	D011472	ALLOPURINOL	Prostatitis	0	0.024954	D006073 ||| D013921 ||| D002386 ||| D000380 ||| D003863 ||| D014717 ||| D000787 ||| D006973 ||| D006177	Gout ||| Thrombocytopenia ||| Cataract ||| Agranulocytosis ||| Depression ||| Vertigo ||| Angina Pectoris ||| Hypertension ||| Gynecomastia
	CHEMBL1467	D005348	ALLOPURINOL	Fibrocystic Breast Disease	0	0.0509948	D006073 ||| D013921 ||| D002386 ||| D000380 ||| D003863 ||| D014717 ||| D000787 ||| D006973 ||| D006177	Gout ||| Thrombocytopenia ||| Cataract ||| Agranulocytosis ||| Depression ||| Vertigo ||| Angina Pectoris ||| Hypertension ||| Gynecomastia
	CHEMBL1467	D006177	ALLOPURINOL	Gynecomastia	1	0.0661191	D006073 ||| D013921 ||| D002386 ||| D000419 ||| D000380 ||| D003863 ||| D014717 ||| D000787 ||| D006973 ||| D000505	Gout ||| Thrombocytopenia ||| Cataract ||| Albuminuria ||| Agranulocytosis ||| Depression ||| Vertigo ||| Angina Pectoris ||| Hypertension ||| Alopecia
	CHEMBL1467	D004715	ALLOPURINOL	Endometriosis	0	0.0925496	D006073 ||| D013921 ||| D002386 ||| D000419 ||| D000380 ||| D003863 ||| D014717 ||| D000787 ||| D006973 ||| D000505 ||| D006177	Gout ||| Thrombocytopenia ||| Cataract ||| Albuminuria ||| Agranulocytosis ||| Depression ||| Vertigo ||| Angina Pectoris ||| Hypertension ||| Alopecia ||| Gynecomastia
	CHEMBL1467	D003680	ALLOPURINOL	Deglutition Disorders	0	0.00994232	D006073 ||| D013921 ||| D002386 ||| D000380 ||| D003863 ||| D014717 ||| D000787 ||| D006973 ||| D006177	Gout ||| Thrombocytopenia ||| Cataract ||| Agranulocytosis ||| Depression ||| Vertigo ||| Angina Pectoris ||| Hypertension ||| Gynecomastia
	CHEMBL1467	D001201	ALLOPURINOL	Ascites	0	0.0296523	D006073 ||| D013921 ||| D002386 ||| D000380 ||| D003863 ||| D014717 ||| D000787 ||| D006973 ||| D006177	Gout ||| Thrombocytopenia ||| Cataract ||| Agranulocytosis ||| Depression ||| Vertigo ||| Angina Pectoris ||| Hypertension ||| Gynecomastia
	CHEMBL1467	D005076	ALLOPURINOL	Exanthema	0	0.0271131	D006073 ||| D013921 ||| D002386 ||| D000380 ||| D003863 ||| D014717 ||| D000787 ||| D006973 ||| D006177	Gout ||| Thrombocytopenia ||| Cataract ||| Agranulocytosis ||| Depression ||| Vertigo ||| Angina Pectoris ||| Hypertension ||| Gynecomastia
	CHEMBL1467	D014717	ALLOPURINOL	Vertigo	1	0.0489376	D006073 ||| D013921 ||| D002386 ||| D000419 ||| D000380 ||| D003863 ||| D000787 ||| D006973 ||| D000505 ||| D006177	Gout ||| Thrombocytopenia ||| Cataract ||| Albuminuria ||| Agranulocytosis ||| Depression ||| Angina Pectoris ||| Hypertension ||| Alopecia ||| Gynecomastia
	CHEMBL1467	D013575	ALLOPURINOL	Syncope	0	0.117346	D006073 ||| D013921 ||| D002386 ||| D000380 ||| D003863 ||| D014717 ||| D000787 ||| D006973 ||| D006177	Gout ||| Thrombocytopenia ||| Cataract ||| Agranulocytosis ||| Depression ||| Vertigo ||| Angina Pectoris ||| Hypertension ||| Gynecomastia
	CHEMBL1467	D007766	ALLOPURINOL	Lacrimal Apparatus Diseases	0	0.0245508	D006073 ||| D013921 ||| D002386 ||| D000380 ||| D003863 ||| D014717 ||| D000787 ||| D006973 ||| D006177	Gout ||| Thrombocytopenia ||| Cataract ||| Agranulocytosis ||| Depression ||| Vertigo ||| Angina Pectoris ||| Hypertension ||| Gynecomastia
	CHEMBL1467	D006471	ALLOPURINOL	Gastrointestinal Hemorrhage	0	0.0870884	D006073 ||| D013921 ||| D002386 ||| D000380 ||| D003863 ||| D014717 ||| D000787 ||| D006973 ||| D006177	Gout ||| Thrombocytopenia ||| Cataract ||| Agranulocytosis ||| Depression ||| Vertigo ||| Angina Pectoris ||| Hypertension ||| Gynecomastia
	CHEMBL1467	D010437	ALLOPURINOL	Peptic Ulcer	0	0.0539036	D006073 ||| D013921 ||| D002386 ||| D000419 ||| D000380 ||| D003863 ||| D014717 ||| D000787 ||| D006973 ||| D000505 ||| D006177	Gout ||| Thrombocytopenia ||| Cataract ||| Albuminuria ||| Agranulocytosis ||| Depression ||| Vertigo ||| Angina Pectoris ||| Hypertension ||| Alopecia ||| Gynecomastia
	CHEMBL1467	D005921	ALLOPURINOL	Glomerulonephritis	0	0.042654	D006073 ||| D013921 ||| D002386 ||| D000419 ||| D000380 ||| D003863 ||| D014717 ||| D000787 ||| D006973 ||| D000505 ||| D006177	Gout ||| Thrombocytopenia ||| Cataract ||| Albuminuria ||| Agranulocytosis ||| Depression ||| Vertigo ||| Angina Pectoris ||| Hypertension ||| Alopecia ||| Gynecomastia
	CHEMBL1467	D006333	ALLOPURINOL	Heart Failure	0	0.105237	D006073 ||| D013921 ||| D002386 ||| D000419 ||| D000380 ||| D003863 ||| D014717 ||| D000787 ||| D006973 ||| D000505 ||| D006177	Gout ||| Thrombocytopenia ||| Cataract ||| Albuminuria ||| Agranulocytosis ||| Depression ||| Vertigo ||| Angina Pectoris ||| Hypertension ||| Alopecia ||| Gynecomastia
	CHEMBL1467	D006547	ALLOPURINOL	Hernia	0	0.0431379	D006073 ||| D013921 ||| D002386 ||| D000419 ||| D000380 ||| D003863 ||| D014717 ||| D000787 ||| D006973 ||| D000505 ||| D006177	Gout ||| Thrombocytopenia ||| Cataract ||| Albuminuria ||| Agranulocytosis ||| Depression ||| Vertigo ||| Angina Pectoris ||| Hypertension ||| Alopecia ||| Gynecomastia
	CHEMBL1467	D006689	ALLOPURINOL	Hodgkin Disease	0	0.0743843	D006073 ||| D013921 ||| D002386 ||| D000419 ||| D000380 ||| D003863 ||| D014717 ||| D000787 ||| D006973 ||| D000505 ||| D006177	Gout ||| Thrombocytopenia ||| Cataract ||| Albuminuria ||| Agranulocytosis ||| Depression ||| Vertigo ||| Angina Pectoris ||| Hypertension ||| Alopecia ||| Gynecomastia
	CHEMBL1467	D008113	ALLOPURINOL	Liver Neoplasms	0	0.0821806	D006073 ||| D013921 ||| D002386 ||| D000419 ||| D000380 ||| D003863 ||| D014717 ||| D000787 ||| D006973 ||| D000505 ||| D006177	Gout ||| Thrombocytopenia ||| Cataract ||| Albuminuria ||| Agranulocytosis ||| Depression ||| Vertigo ||| Angina Pectoris ||| Hypertension ||| Alopecia ||| Gynecomastia
	CHEMBL1467	D010051	ALLOPURINOL	Ovarian Neoplasms	0	0.0326487	D006073 ||| D013921 ||| D002386 ||| D000419 ||| D000380 ||| D003863 ||| D014717 ||| D000787 ||| D006973 ||| D000505 ||| D006177	Gout ||| Thrombocytopenia ||| Cataract ||| Albuminuria ||| Agranulocytosis ||| Depression ||| Vertigo ||| Angina Pectoris ||| Hypertension ||| Alopecia ||| Gynecomastia
	CHEMBL1467	D011471	ALLOPURINOL	Prostatic Neoplasms	0	0.0502251	D006073 ||| D013921 ||| D002386 ||| D000419 ||| D000380 ||| D003863 ||| D014717 ||| D000787 ||| D006973 ||| D000505 ||| D006177	Gout ||| Thrombocytopenia ||| Cataract ||| Albuminuria ||| Agranulocytosis ||| Depression ||| Vertigo ||| Angina Pectoris ||| Hypertension ||| Alopecia ||| Gynecomastia
	CHEMBL1467	D000647	ALLOPURINOL	Amnesia	0	0.111295	D006073 ||| D013921 ||| D002386 ||| D000419 ||| D000380 ||| D003863 ||| D014717 ||| D000787 ||| D006973 ||| D000505 ||| D006177	Gout ||| Thrombocytopenia ||| Cataract ||| Albuminuria ||| Agranulocytosis ||| Depression ||| Vertigo ||| Angina Pectoris ||| Hypertension ||| Alopecia ||| Gynecomastia
	CHEMBL1467	D007951	ALLOPURINOL	Leukemia, Myeloid	0	0.075764	D006073 ||| D013921 ||| D002386 ||| D000380 ||| D003863 ||| D014717 ||| D000787 ||| D006973 ||| D006177	Gout ||| Thrombocytopenia ||| Cataract ||| Agranulocytosis ||| Depression ||| Vertigo ||| Angina Pectoris ||| Hypertension ||| Gynecomastia
	CHEMBL1467	D000152	ALLOPURINOL	Acne Vulgaris	0	0.0840869	D006073 ||| D013921 ||| D002386 ||| D000419 ||| D000380 ||| D003863 ||| D014717 ||| D000787 ||| D006973 ||| D000505 ||| D006177	Gout ||| Thrombocytopenia ||| Cataract ||| Albuminuria ||| Agranulocytosis ||| Depression ||| Vertigo ||| Angina Pectoris ||| Hypertension ||| Alopecia ||| Gynecomastia
	CHEMBL1467	D000740	ALLOPURINOL	Anemia	0	0.0473482	D006073 ||| D013921 ||| D002386 ||| D000419 ||| D000380 ||| D003863 ||| D014717 ||| D000787 ||| D006973 ||| D000505 ||| D006177	Gout ||| Thrombocytopenia ||| Cataract ||| Albuminuria ||| Agranulocytosis ||| Depression ||| Vertigo ||| Angina Pectoris ||| Hypertension ||| Alopecia ||| Gynecomastia
	CHEMBL1467	D001064	ALLOPURINOL	Appendicitis	0	0.0642604	D006073 ||| D013921 ||| D002386 ||| D000419 ||| D000380 ||| D003863 ||| D014717 ||| D000787 ||| D006973 ||| D000505 ||| D006177	Gout ||| Thrombocytopenia ||| Cataract ||| Albuminuria ||| Agranulocytosis ||| Depression ||| Vertigo ||| Angina Pectoris ||| Hypertension ||| Alopecia ||| Gynecomastia
	CHEMBL1467	D003248	ALLOPURINOL	Constipation	0	0.0416667	D006073 ||| D013921 ||| D002386 ||| D000419 ||| D000380 ||| D003863 ||| D014717 ||| D000787 ||| D006973 ||| D000505 ||| D006177	Gout ||| Thrombocytopenia ||| Cataract ||| Albuminuria ||| Agranulocytosis ||| Depression ||| Vertigo ||| Angina Pectoris ||| Hypertension ||| Alopecia ||| Gynecomastia
	CHEMBL1467	D015352	ALLOPURINOL	Dry Eye Syndromes	0	0.0208505	D006073 ||| D013921 ||| D002386 ||| D000419 ||| D000380 ||| D003863 ||| D014717 ||| D000787 ||| D006973 ||| D000505 ||| D006177	Gout ||| Thrombocytopenia ||| Cataract ||| Albuminuria ||| Agranulocytosis ||| Depression ||| Vertigo ||| Angina Pectoris ||| Hypertension ||| Alopecia ||| Gynecomastia
	CHEMBL1467	D004381	ALLOPURINOL	Duodenal Ulcer	0	0.156513	D006073 ||| D013921 ||| D002386 ||| D000419 ||| D000380 ||| D003863 ||| D014717 ||| D000787 ||| D006973 ||| D000505 ||| D006177	Gout ||| Thrombocytopenia ||| Cataract ||| Albuminuria ||| Agranulocytosis ||| Depression ||| Vertigo ||| Angina Pectoris ||| Hypertension ||| Alopecia ||| Gynecomastia
	CHEMBL1467	D015837	ALLOPURINOL	Vestibular Diseases	0	0.0472283	D006073 ||| D013921 ||| D002386 ||| D000380 ||| D003863 ||| D014717 ||| D000787 ||| D006973 ||| D006177	Gout ||| Thrombocytopenia ||| Cataract ||| Agranulocytosis ||| Depression ||| Vertigo ||| Angina Pectoris ||| Hypertension ||| Gynecomastia
	CHEMBL1467	D005705	ALLOPURINOL	Gallbladder Diseases	0	0.0287578	D006073 ||| D013921 ||| D002386 ||| D000419 ||| D000380 ||| D003863 ||| D014717 ||| D000787 ||| D006973 ||| D000505 ||| D006177	Gout ||| Thrombocytopenia ||| Cataract ||| Albuminuria ||| Agranulocytosis ||| Depression ||| Vertigo ||| Angina Pectoris ||| Hypertension ||| Alopecia ||| Gynecomastia
	CHEMBL1467	D006073	ALLOPURINOL	Gout	1	0.0482876	D013921 ||| D002386 ||| D000419 ||| D000380 ||| D003863 ||| D014717 ||| D000787 ||| D006973 ||| D000505 ||| D006177	Thrombocytopenia ||| Cataract ||| Albuminuria ||| Agranulocytosis ||| Depression ||| Vertigo ||| Angina Pectoris ||| Hypertension ||| Alopecia ||| Gynecomastia
	CHEMBL1467	D001145	ALLOPURINOL	Arrhythmias, Cardiac	0	0.0253056	D006073 ||| D013921 ||| D002386 ||| D000419 ||| D000380 ||| D003863 ||| D014717 ||| D000787 ||| D006973 ||| D000505 ||| D006177	Gout ||| Thrombocytopenia ||| Cataract ||| Albuminuria ||| Agranulocytosis ||| Depression ||| Vertigo ||| Angina Pectoris ||| Hypertension ||| Alopecia ||| Gynecomastia
	CHEMBL1467	D043183	ALLOPURINOL	Irritable Bowel Syndrome	0	0.177449	D006073 ||| D013921 ||| D002386 ||| D000419 ||| D000380 ||| D003863 ||| D014717 ||| D000787 ||| D006973 ||| D000505 ||| D006177	Gout ||| Thrombocytopenia ||| Cataract ||| Albuminuria ||| Agranulocytosis ||| Depression ||| Vertigo ||| Angina Pectoris ||| Hypertension ||| Alopecia ||| Gynecomastia
	CHEMBL1467	D001851	ALLOPURINOL	Bone Diseases, Metabolic	0	0.0779398	D006073 ||| D013921 ||| D002386 ||| D000380 ||| D003863 ||| D014717 ||| D000787 ||| D006973 ||| D006177	Gout ||| Thrombocytopenia ||| Cataract ||| Agranulocytosis ||| Depression ||| Vertigo ||| Angina Pectoris ||| Hypertension ||| Gynecomastia
	CHEMBL1467	D010024	ALLOPURINOL	Osteoporosis	0	0.0449546	D006073 ||| D013921 ||| D002386 ||| D000419 ||| D000380 ||| D003863 ||| D014717 ||| D000787 ||| D006973 ||| D000505 ||| D006177	Gout ||| Thrombocytopenia ||| Cataract ||| Albuminuria ||| Agranulocytosis ||| Depression ||| Vertigo ||| Angina Pectoris ||| Hypertension ||| Alopecia ||| Gynecomastia
	CHEMBL1467	D009443	ALLOPURINOL	Neuritis	0	0.0353229	D006073 ||| D013921 ||| D002386 ||| D000380 ||| D003863 ||| D014717 ||| D000787 ||| D006973 ||| D006177	Gout ||| Thrombocytopenia ||| Cataract ||| Agranulocytosis ||| Depression ||| Vertigo ||| Angina Pectoris ||| Hypertension ||| Gynecomastia
	CHEMBL1467	D010538	ALLOPURINOL	Peritonitis	0	0.0774539	D006073 ||| D013921 ||| D002386 ||| D000419 ||| D000380 ||| D003863 ||| D014717 ||| D000787 ||| D006973 ||| D000505 ||| D006177	Gout ||| Thrombocytopenia ||| Cataract ||| Albuminuria ||| Agranulocytosis ||| Depression ||| Vertigo ||| Angina Pectoris ||| Hypertension ||| Alopecia ||| Gynecomastia
	CHEMBL1467	D010998	ALLOPURINOL	Pleurisy	0	0.0651012	D006073 ||| D013921 ||| D002386 ||| D000380 ||| D003863 ||| D014717 ||| D000787 ||| D006973 ||| D006177	Gout ||| Thrombocytopenia ||| Cataract ||| Agranulocytosis ||| Depression ||| Vertigo ||| Angina Pectoris ||| Hypertension ||| Gynecomastia
	CHEMBL1467	D011565	ALLOPURINOL	Psoriasis	0	0.121665	D006073 ||| D013921 ||| D002386 ||| D000419 ||| D000380 ||| D003863 ||| D014717 ||| D000787 ||| D006973 ||| D000505 ||| D006177	Gout ||| Thrombocytopenia ||| Cataract ||| Albuminuria ||| Agranulocytosis ||| Depression ||| Vertigo ||| Angina Pectoris ||| Hypertension ||| Alopecia ||| Gynecomastia
	CHEMBL1467	D012163	ALLOPURINOL	Retinal Detachment	0	0.105664	D006073 ||| D013921 ||| D002386 ||| D000419 ||| D000380 ||| D003863 ||| D014717 ||| D000787 ||| D006973 ||| D000505 ||| D006177	Gout ||| Thrombocytopenia ||| Cataract ||| Albuminuria ||| Agranulocytosis ||| Depression ||| Vertigo ||| Angina Pectoris ||| Hypertension ||| Alopecia ||| Gynecomastia
	CHEMBL1467	D012393	ALLOPURINOL	Rosacea	0	0.0335036	D006073 ||| D013921 ||| D002386 ||| D000419 ||| D000380 ||| D003863 ||| D014717 ||| D000787 ||| D006973 ||| D000505 ||| D006177	Gout ||| Thrombocytopenia ||| Cataract ||| Albuminuria ||| Agranulocytosis ||| Depression ||| Vertigo ||| Angina Pectoris ||| Hypertension ||| Alopecia ||| Gynecomastia
	CHEMBL1467	D006042	ALLOPURINOL	Goiter	0	0.0530824	D006073 ||| D013921 ||| D002386 ||| D000419 ||| D000380 ||| D003863 ||| D014717 ||| D000787 ||| D006973 ||| D000505 ||| D006177	Gout ||| Thrombocytopenia ||| Cataract ||| Albuminuria ||| Agranulocytosis ||| Depression ||| Vertigo ||| Angina Pectoris ||| Hypertension ||| Alopecia ||| Gynecomastia
	CHEMBL1467	D002546	ALLOPURINOL	Ischemic Attack, Transient	0	0.0569332	D006073 ||| D013921 ||| D002386 ||| D000380 ||| D003863 ||| D014717 ||| D000787 ||| D006973 ||| D006177	Gout ||| Thrombocytopenia ||| Cataract ||| Agranulocytosis ||| Depression ||| Vertigo ||| Angina Pectoris ||| Hypertension ||| Gynecomastia
	CHEMBL1467	D000083242	ALLOPURINOL	Ischemic Stroke	0	0.125284	D006073 ||| D013921 ||| D002386 ||| D000419 ||| D000380 ||| D003863 ||| D014717 ||| D000787 ||| D006973 ||| D000505 ||| D006177	Gout ||| Thrombocytopenia ||| Cataract ||| Albuminuria ||| Agranulocytosis ||| Depression ||| Vertigo ||| Angina Pectoris ||| Hypertension ||| Alopecia ||| Gynecomastia
	CHEMBL1467	D012891	ALLOPURINOL	Sleep Apnea Syndromes	0	0.0564736	D006073 ||| D013921 ||| D002386 ||| D000419 ||| D000380 ||| D003863 ||| D014717 ||| D000787 ||| D006973 ||| D000505 ||| D006177	Gout ||| Thrombocytopenia ||| Cataract ||| Albuminuria ||| Agranulocytosis ||| Depression ||| Vertigo ||| Angina Pectoris ||| Hypertension ||| Alopecia ||| Gynecomastia
	CHEMBL1467	D013921	ALLOPURINOL	Thrombocytopenia	1	0.0270477	D006073 ||| D002386 ||| D000380 ||| D003863 ||| D014717 ||| D000787 ||| D006973 ||| D006177	Gout ||| Cataract ||| Agranulocytosis ||| Depression ||| Vertigo ||| Angina Pectoris ||| Hypertension ||| Gynecomastia
	CHEMBL1467	D015179	ALLOPURINOL	Colorectal Neoplasms	0	0.0613603	D006073 ||| D002386 ||| D000419 ||| D003863 ||| D014717 ||| D000787 ||| D006973 ||| D000505 ||| D006177	Gout ||| Cataract ||| Albuminuria ||| Depression ||| Vertigo ||| Angina Pectoris ||| Hypertension ||| Alopecia ||| Gynecomastia
	CHEMBL1467	D006627	ALLOPURINOL	Hirschsprung Disease	0	0.0175536	D006073 ||| D002386 ||| D000419 ||| D003863 ||| D014717 ||| D000787 ||| D006973 ||| D000505 ||| D006177	Gout ||| Cataract ||| Albuminuria ||| Depression ||| Vertigo ||| Angina Pectoris ||| Hypertension ||| Alopecia ||| Gynecomastia
	CHEMBL1467	D013964	ALLOPURINOL	Thyroid Neoplasms	0	0.0207288	D006073 ||| D002386 ||| D000419 ||| D003863 ||| D014717 ||| D000787 ||| D006973 ||| D000505 ||| D006177	Gout ||| Cataract ||| Albuminuria ||| Depression ||| Vertigo ||| Angina Pectoris ||| Hypertension ||| Alopecia ||| Gynecomastia
	CHEMBL1467	D010001	ALLOPURINOL	Osteitis Deformans	0	0.086416	D006073 ||| D002386 ||| D000419 ||| D003863 ||| D014717 ||| D000787 ||| D006973 ||| D000505 ||| D006177	Gout ||| Cataract ||| Albuminuria ||| Depression ||| Vertigo ||| Angina Pectoris ||| Hypertension ||| Alopecia ||| Gynecomastia
	CHEMBL1467	D007018	ALLOPURINOL	Hypopituitarism	0	0.0222798	D006073 ||| D002386 ||| D000419 ||| D003863 ||| D014717 ||| D000787 ||| D006973 ||| D000505 ||| D006177	Gout ||| Cataract ||| Albuminuria ||| Depression ||| Vertigo ||| Angina Pectoris ||| Hypertension ||| Alopecia ||| Gynecomastia
	CHEMBL1467	D020246	ALLOPURINOL	Venous Thrombosis	0	0.0194818	D006073 ||| D002386 ||| D000419 ||| D003863 ||| D014717 ||| D000787 ||| D006973 ||| D000505 ||| D006177	Gout ||| Cataract ||| Albuminuria ||| Depression ||| Vertigo ||| Angina Pectoris ||| Hypertension ||| Alopecia ||| Gynecomastia
	CHEMBL1467	D000075224	ALLOPURINOL	Cardiac Conduction System Disease	0	0.0803919	D006073 ||| D013921 ||| D002386 ||| D000380 ||| D003863 ||| D014717 ||| D000787 ||| D006973 ||| D006177	Gout ||| Thrombocytopenia ||| Cataract ||| Agranulocytosis ||| Depression ||| Vertigo ||| Angina Pectoris ||| Hypertension ||| Gynecomastia
	CHEMBL1467	D003731	ALLOPURINOL	Dental Caries	0	0.0363305	D006073 ||| D013921 ||| D002386 ||| D000419 ||| D000380 ||| D003863 ||| D014717 ||| D000787 ||| D006973 ||| D000505 ||| D006177	Gout ||| Thrombocytopenia ||| Cataract ||| Albuminuria ||| Agranulocytosis ||| Depression ||| Vertigo ||| Angina Pectoris ||| Hypertension ||| Alopecia ||| Gynecomastia
	CHEMBL1467	D005242	ALLOPURINOL	Fecal Incontinence	0	0.0343645	D006073 ||| D013921 ||| D002386 ||| D000380 ||| D003863 ||| D014717 ||| D000787 ||| D006973 ||| D006177	Gout ||| Thrombocytopenia ||| Cataract ||| Agranulocytosis ||| Depression ||| Vertigo ||| Angina Pectoris ||| Hypertension ||| Gynecomastia
	CHEMBL1467	D016055	ALLOPURINOL	Urinary Retention	0	0.0607034	D006073 ||| D013921 ||| D002386 ||| D000380 ||| D003863 ||| D014717 ||| D000787 ||| D006973 ||| D006177	Gout ||| Thrombocytopenia ||| Cataract ||| Agranulocytosis ||| Depression ||| Vertigo ||| Angina Pectoris ||| Hypertension ||| Gynecomastia
	CHEMBL1467	D011141	ALLOPURINOL	Polyuria	0	0.0306822	D006073 ||| D013921 ||| D002386 ||| D000380 ||| D003863 ||| D014717 ||| D000787 ||| D006973 ||| D006177	Gout ||| Thrombocytopenia ||| Cataract ||| Agranulocytosis ||| Depression ||| Vertigo ||| Angina Pectoris ||| Hypertension ||| Gynecomastia
	CHEMBL1467	D007762	ALLOPURINOL	Labyrinthitis	0	0.0563109	D006073 ||| D013921 ||| D002386 ||| D000380 ||| D003863 ||| D014717 ||| D000787 ||| D006973 ||| D006177	Gout ||| Thrombocytopenia ||| Cataract ||| Agranulocytosis ||| Depression ||| Vertigo ||| Angina Pectoris ||| Hypertension ||| Gynecomastia
	CHEMBL1467	D012878	ALLOPURINOL	Skin Neoplasms	0	0.0101407	D006073 ||| D013921 ||| D002386 ||| D000380 ||| D003863 ||| D014717 ||| D000787 ||| D006973 ||| D006177	Gout ||| Thrombocytopenia ||| Cataract ||| Agranulocytosis ||| Depression ||| Vertigo ||| Angina Pectoris ||| Hypertension ||| Gynecomastia
	CHEMBL1467	D009260	ALLOPURINOL	Nail Diseases	0	0.0193287	D006073 ||| D013921 ||| D002386 ||| D000380 ||| D003863 ||| D014717 ||| D000787 ||| D006973 ||| D006177	Gout ||| Thrombocytopenia ||| Cataract ||| Agranulocytosis ||| Depression ||| Vertigo ||| Angina Pectoris ||| Hypertension ||| Gynecomastia
	CHEMBL1467	D016491	ALLOPURINOL	Peripheral Vascular Diseases	0	0.0665803	D006073 ||| D013921 ||| D002386 ||| D000380 ||| D003863 ||| D014717 ||| D000787 ||| D006973 ||| D006177	Gout ||| Thrombocytopenia ||| Cataract ||| Agranulocytosis ||| Depression ||| Vertigo ||| Angina Pectoris ||| Hypertension ||| Gynecomastia
	CHEMBL1467	D011111	ALLOPURINOL	Polymyalgia Rheumatica	0	0.0488613	D006073 ||| D013921 ||| D002386 ||| D000380 ||| D003863 ||| D014717 ||| D000787 ||| D006973 ||| D006177	Gout ||| Thrombocytopenia ||| Cataract ||| Agranulocytosis ||| Depression ||| Vertigo ||| Angina Pectoris ||| Hypertension ||| Gynecomastia
	CHEMBL1467	D013118	ALLOPURINOL	Spinal Cord Diseases	0	0.0368488	D006073 ||| D013921 ||| D002386 ||| D000419 ||| D000380 ||| D003863 ||| D014717 ||| D000787 ||| D006973 ||| D000505 ||| D006177	Gout ||| Thrombocytopenia ||| Cataract ||| Albuminuria ||| Agranulocytosis ||| Depression ||| Vertigo ||| Angina Pectoris ||| Hypertension ||| Alopecia ||| Gynecomastia
	CHEMBL1467	D014581	ALLOPURINOL	Urticaria	0	0.0242182	D006073 ||| D013921 ||| D002386 ||| D000419 ||| D000380 ||| D003863 ||| D014717 ||| D000787 ||| D006973 ||| D000505 ||| D006177	Gout ||| Thrombocytopenia ||| Cataract ||| Albuminuria ||| Agranulocytosis ||| Depression ||| Vertigo ||| Angina Pectoris ||| Hypertension ||| Alopecia ||| Gynecomastia
	CHEMBL1467	D014648	ALLOPURINOL	Varicose Veins	0	0.0849654	D006073 ||| D013921 ||| D002386 ||| D000419 ||| D000380 ||| D003863 ||| D014717 ||| D000787 ||| D006973 ||| D000505 ||| D006177	Gout ||| Thrombocytopenia ||| Cataract ||| Albuminuria ||| Agranulocytosis ||| Depression ||| Vertigo ||| Angina Pectoris ||| Hypertension ||| Alopecia ||| Gynecomastia
	CHEMBL1467	D010031	ALLOPURINOL	Otitis	0	0.066636	D006073 ||| D013921 ||| D002386 ||| D000419 ||| D000380 ||| D003863 ||| D014717 ||| D000787 ||| D006973 ||| D000505 ||| D006177	Gout ||| Thrombocytopenia ||| Cataract ||| Albuminuria ||| Agranulocytosis ||| Depression ||| Vertigo ||| Angina Pectoris ||| Hypertension ||| Alopecia ||| Gynecomastia
	CHEMBL1467	D019966	ALLOPURINOL	Substance-Related Disorders	0	0.0547979	D006073 ||| D013921 ||| D002386 ||| D000380 ||| D003863 ||| D014717 ||| D000787 ||| D006973 ||| D006177	Gout ||| Thrombocytopenia ||| Cataract ||| Agranulocytosis ||| Depression ||| Vertigo ||| Angina Pectoris ||| Hypertension ||| Gynecomastia
	CHEMBL1467	D015155	ALLOPURINOL	Esophageal Spasm, Diffuse	0	0.0302865	D006073 ||| D013921 ||| D002386 ||| D000419 ||| D000380 ||| D003863 ||| D014717 ||| D000787 ||| D006973 ||| D000505 ||| D006177	Gout ||| Thrombocytopenia ||| Cataract ||| Albuminuria ||| Agranulocytosis ||| Depression ||| Vertigo ||| Angina Pectoris ||| Hypertension ||| Alopecia ||| Gynecomastia
	CHEMBL1201170	D001289	LITHIUM CITRATE ANHYDROUS	Attention Deficit Disorder with Hyperactivity	0	0.0177195	D007037	Hypothyroidism
	CHEMBL1201170	D001008	LITHIUM CITRATE ANHYDROUS	Anxiety Disorders	0	0.00838107	D011141 ||| D007037	Polyuria ||| Hypothyroidism
	CHEMBL1201170	D013313	LITHIUM CITRATE ANHYDROUS	Stress Disorders, Post-Traumatic	0	0.0416414	D007037	Hypothyroidism
	CHEMBL1201170	D000856	LITHIUM CITRATE ANHYDROUS	Anorexia Nervosa	0	0.0317845	D007037	Hypothyroidism
	CHEMBL1201170	D015228	LITHIUM CITRATE ANHYDROUS	Hypertriglyceridemia	0	0.0212275	D007037	Hypothyroidism
	CHEMBL1201170	D003324	LITHIUM CITRATE ANHYDROUS	Coronary Artery Disease	0	0.0290219	D011141 ||| D007037	Polyuria ||| Hypothyroidism
	CHEMBL1201170	D009765	LITHIUM CITRATE ANHYDROUS	Obesity	0	0.0184173	D011141 ||| D007037	Polyuria ||| Hypothyroidism
	CHEMBL1201170	D020177	LITHIUM CITRATE ANHYDROUS	Idiopathic Hypersomnia	0	0.00754974	D007037	Hypothyroidism
	CHEMBL1201170	D010300	LITHIUM CITRATE ANHYDROUS	Parkinson Disease	0	0.0206646	D011141 ||| D007037	Polyuria ||| Hypothyroidism
	CHEMBL1201170	D013771	LITHIUM CITRATE ANHYDROUS	Tetralogy of Fallot	0	0.128078	D007037	Hypothyroidism
	CHEMBL1201170	D001172	LITHIUM CITRATE ANHYDROUS	Arthritis, Rheumatoid	0	0.153152	D011141 ||| D007037	Polyuria ||| Hypothyroidism
	CHEMBL1201170	D003424	LITHIUM CITRATE ANHYDROUS	Crohn Disease	0	0.0981386	D007037	Hypothyroidism
	CHEMBL1201170	D003093	LITHIUM CITRATE ANHYDROUS	Colitis, Ulcerative	0	0.0999408	D007037	Hypothyroidism
	CHEMBL1201170	D015212	LITHIUM CITRATE ANHYDROUS	Inflammatory Bowel Diseases	0	0.117107	D011141 ||| D007037	Polyuria ||| Hypothyroidism
	CHEMBL1201170	D002761	LITHIUM CITRATE ANHYDROUS	Cholangitis	0	0.11966	D007037	Hypothyroidism
	CHEMBL1201170	D017098	LITHIUM CITRATE ANHYDROUS	IgA Deficiency	0	0.005065	D007037	Hypothyroidism
	CHEMBL1201170	D008268	LITHIUM CITRATE ANHYDROUS	Macular Degeneration	0	0.029843	D011141 ||| D007037	Polyuria ||| Hypothyroidism
	CHEMBL1201170	D034381	LITHIUM CITRATE ANHYDROUS	Hearing Loss	0	0.0463927	D007037	Hypothyroidism
	CHEMBL1201170	D014012	LITHIUM CITRATE ANHYDROUS	Tinnitus	0	0.0456874	D007037	Hypothyroidism
	CHEMBL1201170	D000505	LITHIUM CITRATE ANHYDROUS	Alopecia	0	0.0717511	D007037	Hypothyroidism
	CHEMBL1201170	D019226	LITHIUM CITRATE ANHYDROUS	Oral Ulcer	0	0.0959135	D007037	Hypothyroidism
	CHEMBL1201170	D000787	LITHIUM CITRATE ANHYDROUS	Angina Pectoris	0	0.0421212	D011141 ||| D007037	Polyuria ||| Hypothyroidism
	CHEMBL1201170	D065631	LITHIUM CITRATE ANHYDROUS	Rhinitis, Allergic	0	0.0594892	D011141 ||| D007037	Polyuria ||| Hypothyroidism
	CHEMBL1201170	D001249	LITHIUM CITRATE ANHYDROUS	Asthma	0	0.0705587	D011141 ||| D007037	Polyuria ||| Hypothyroidism
	CHEMBL1201170	D005764	LITHIUM CITRATE ANHYDROUS	Gastroesophageal Reflux	0	0.0163622	D011141 ||| D007037	Polyuria ||| Hypothyroidism
	CHEMBL1201170	D008881	LITHIUM CITRATE ANHYDROUS	Migraine Disorders	0	0.0538155	D011141 ||| D007037	Polyuria ||| Hypothyroidism
	CHEMBL1201170	D004485	LITHIUM CITRATE ANHYDROUS	Eczema	0	0.0534305	D011141 ||| D007037	Polyuria ||| Hypothyroidism
	CHEMBL1201170	D006937	LITHIUM CITRATE ANHYDROUS	Hypercholesterolemia	0	0.0556135	D011141 ||| D007037	Polyuria ||| Hypothyroidism
	CHEMBL1201170	D012626	LITHIUM CITRATE ANHYDROUS	Sebaceous Gland Neoplasms	0	0.0246527	D007037	Hypothyroidism
	CHEMBL1201170	D001943	LITHIUM CITRATE ANHYDROUS	Breast Neoplasms	0	0.0322368	D011141 ||| D007037	Polyuria ||| Hypothyroidism
	CHEMBL1201170	D002280	LITHIUM CITRATE ANHYDROUS	Carcinoma, Basal Cell	0	0.046978	D011141 ||| D007037	Polyuria ||| Hypothyroidism
	CHEMBL1201170	D000230	LITHIUM CITRATE ANHYDROUS	Adenocarcinoma	0	0.0307348	D007037	Hypothyroidism
	CHEMBL1201170	D002386	LITHIUM CITRATE ANHYDROUS	Cataract	0	0.0590571	D011141 ||| D007037	Polyuria ||| Hypothyroidism
	CHEMBL1201170	D006552	LITHIUM CITRATE ANHYDROUS	Hernia, Inguinal	0	0.0302412	D011141 ||| D007037	Polyuria ||| Hypothyroidism
	CHEMBL1201170	D012005	LITHIUM CITRATE ANHYDROUS	Rectal Prolapse	0	0.0137542	D007037	Hypothyroidism
	CHEMBL1201170	D014029	LITHIUM CITRATE ANHYDROUS	Tobacco Use Disorder	0	0.0193053	D007037	Hypothyroidism
	CHEMBL1201170	D009203	LITHIUM CITRATE ANHYDROUS	Myocardial Infarction	0	0.0241545	D011141 ||| D007037	Polyuria ||| Hypothyroidism
	CHEMBL1201170	D005756	LITHIUM CITRATE ANHYDROUS	Gastritis	0	0.0357973	D011141 ||| D007037	Polyuria ||| Hypothyroidism
	CHEMBL1201170	D006548	LITHIUM CITRATE ANHYDROUS	Hernia, Diaphragmatic	0	0.0114422	D011141 ||| D007037	Polyuria ||| Hypothyroidism
	CHEMBL1201170	D000076385	LITHIUM CITRATE ANHYDROUS	Diverticular Diseases	0	0.0364303	D007037	Hypothyroidism
	CHEMBL1201170	D007319	LITHIUM CITRATE ANHYDROUS	Sleep Initiation and Maintenance Disorders	0	0.095791	D011141 ||| D007037	Polyuria ||| Hypothyroidism
	CHEMBL1201170	D009290	LITHIUM CITRATE ANHYDROUS	Narcolepsy	0	0.0225598	D011141 ||| D007037	Polyuria ||| Hypothyroidism
	CHEMBL1201170	D003922	LITHIUM CITRATE ANHYDROUS	Diabetes Mellitus, Type 1	0	0.250853	D007037	Hypothyroidism
	CHEMBL1201170	D002446	LITHIUM CITRATE ANHYDROUS	Celiac Disease	0	0.0594418	D007037	Hypothyroidism
	CHEMBL1201170	D008105	LITHIUM CITRATE ANHYDROUS	Liver Cirrhosis, Biliary	0	0.0864577	D007037	Hypothyroidism
	CHEMBL1201170	D014820	LITHIUM CITRATE ANHYDROUS	Vitiligo	0	0.299405	D007037	Hypothyroidism
	CHEMBL1201170	D009798	LITHIUM CITRATE ANHYDROUS	Ocular Hypertension	0	0.0334715	D007037	Hypothyroidism
	CHEMBL1201170	D009447	LITHIUM CITRATE ANHYDROUS	Neuroblastoma	0	0.0255391	D007037	Hypothyroidism
	CHEMBL1201170	D012559	LITHIUM CITRATE ANHYDROUS	Schizophrenia	0	0.0187204	D011141 ||| D007037	Polyuria ||| Hypothyroidism
	CHEMBL1201170	D000690	LITHIUM CITRATE ANHYDROUS	Amyotrophic Lateral Sclerosis	0	0.0124825	D007037	Hypothyroidism
	CHEMBL1201170	D008180	LITHIUM CITRATE ANHYDROUS	Lupus Erythematosus, Systemic	0	0.0833881	D011141 ||| D007037	Polyuria ||| Hypothyroidism
	CHEMBL1201170	D000437	LITHIUM CITRATE ANHYDROUS	Alcoholism	0	0.025292	D007037	Hypothyroidism
	CHEMBL1201170	D000067877	LITHIUM CITRATE ANHYDROUS	Autism Spectrum Disorder	0	0.0188225	D007037	Hypothyroidism
	CHEMBL1201170	D001714	LITHIUM CITRATE ANHYDROUS	Bipolar Disorder	0	0.032768	D011141 ||| D007037	Polyuria ||| Hypothyroidism
	CHEMBL1201170	D009771	LITHIUM CITRATE ANHYDROUS	Obsessive-Compulsive Disorder	0	0.0633622	D007037	Hypothyroidism
	CHEMBL1201170	D003924	LITHIUM CITRATE ANHYDROUS	Diabetes Mellitus, Type 2	0	0.0415473	D007037	Hypothyroidism
	CHEMBL1201170	D000544	LITHIUM CITRATE ANHYDROUS	Alzheimer Disease	0	0.0502981	D007037	Hypothyroidism
	CHEMBL1201170	D004827	LITHIUM CITRATE ANHYDROUS	Epilepsy	0	0.0253899	D011141 ||| D007037	Polyuria ||| Hypothyroidism
	CHEMBL1201170	D005901	LITHIUM CITRATE ANHYDROUS	Glaucoma	0	0.0321542	D011141 ||| D007037	Polyuria ||| Hypothyroidism
	CHEMBL1201170	D051436	LITHIUM CITRATE ANHYDROUS	Renal Insufficiency, Chronic	0	0.00412028	D007037	Hypothyroidism
	CHEMBL1201170	D013167	LITHIUM CITRATE ANHYDROUS	Spondylitis, Ankylosing	0	0.069858	D007037	Hypothyroidism
	CHEMBL1201170	D003863	LITHIUM CITRATE ANHYDROUS	Depression	0	0.0411326	D011141 ||| D007037	Polyuria ||| Hypothyroidism
	CHEMBL1201170	D010003	LITHIUM CITRATE ANHYDROUS	Osteoarthritis	0	0.10539	D011141 ||| D007037	Polyuria ||| Hypothyroidism
	CHEMBL1201170	D000419	LITHIUM CITRATE ANHYDROUS	Albuminuria	0	0.0159064	D007037	Hypothyroidism
	CHEMBL1201170	D001281	LITHIUM CITRATE ANHYDROUS	Atrial Fibrillation	0	0.0365582	D011141 ||| D007037	Polyuria ||| Hypothyroidism
	CHEMBL1201170	D006973	LITHIUM CITRATE ANHYDROUS	Hypertension	0	0.0784018	D011141 ||| D007037	Polyuria ||| Hypothyroidism
	CHEMBL1201170	D006327	LITHIUM CITRATE ANHYDROUS	Heart Block	0	0.0300029	D011141 ||| D007037	Polyuria ||| Hypothyroidism
	CHEMBL1201170	D055623	LITHIUM CITRATE ANHYDROUS	Keratosis, Actinic	0	0.00737587	D011141 ||| D007037	Polyuria ||| Hypothyroidism
	CHEMBL1201170	D001991	LITHIUM CITRATE ANHYDROUS	Bronchitis	0	0.0326409	D011141 ||| D007037	Polyuria ||| Hypothyroidism
	CHEMBL1201170	D008175	LITHIUM CITRATE ANHYDROUS	Lung Neoplasms	0	0.0167635	D011141 ||| D007037	Polyuria ||| Hypothyroidism
	CHEMBL1201170	D008545	LITHIUM CITRATE ANHYDROUS	Melanoma	0	0.0176304	D011141 ||| D007037	Polyuria ||| Hypothyroidism
	CHEMBL1201170	D008228	LITHIUM CITRATE ANHYDROUS	Lymphoma, Non-Hodgkin	0	0.0158684	D011141 ||| D007037	Polyuria ||| Hypothyroidism
	CHEMBL1201170	D002294	LITHIUM CITRATE ANHYDROUS	Carcinoma, Squamous Cell	0	0.027751	D011141 ||| D007037	Polyuria ||| Hypothyroidism
	CHEMBL1201170	D002349	LITHIUM CITRATE ANHYDROUS	Carpal Tunnel Syndrome	0	0.0121212	D011141 ||| D007037	Polyuria ||| Hypothyroidism
	CHEMBL1201170	D016883	LITHIUM CITRATE ANHYDROUS	Diabetic Ketoacidosis	0	0.0922955	D011141 ||| D007037	Polyuria ||| Hypothyroidism
	CHEMBL1201170	D001749	LITHIUM CITRATE ANHYDROUS	Urinary Bladder Neoplasms	0	0.0444	D011141 ||| D007037	Polyuria ||| Hypothyroidism
	CHEMBL1201170	D007889	LITHIUM CITRATE ANHYDROUS	Leiomyoma	0	0.122054	D011141 ||| D007037	Polyuria ||| Hypothyroidism
	CHEMBL1201170	D018798	LITHIUM CITRATE ANHYDROUS	Anemia, Iron-Deficiency	0	0.0109943	D011141 ||| D007037	Polyuria ||| Hypothyroidism
	CHEMBL1201170	D000380	LITHIUM CITRATE ANHYDROUS	Agranulocytosis	0	0.0372094	D011141	Polyuria
	CHEMBL1201170	D012893	LITHIUM CITRATE ANHYDROUS	Sleep Wake Disorders	0	0.0173761	D011141 ||| D007037	Polyuria ||| Hypothyroidism
	CHEMBL1201170	D006429	LITHIUM CITRATE ANHYDROUS	Hemiplegia	0	0.122887	D011141	Polyuria
	CHEMBL1201170	D011655	LITHIUM CITRATE ANHYDROUS	Pulmonary Embolism	0	0.0401262	D011141 ||| D007037	Polyuria ||| Hypothyroidism
	CHEMBL1201170	D009202	LITHIUM CITRATE ANHYDROUS	Cardiomyopathies	0	0.029038	D011141 ||| D007037	Polyuria ||| Hypothyroidism
	CHEMBL1201170	D013345	LITHIUM CITRATE ANHYDROUS	Subarachnoid Hemorrhage	0	0.0652311	D011141 ||| D007037	Polyuria ||| Hypothyroidism
	CHEMBL1201170	D002543	LITHIUM CITRATE ANHYDROUS	Cerebral Hemorrhage	0	0.0417938	D011141 ||| D007037	Polyuria ||| Hypothyroidism
	CHEMBL1201170	D002544	LITHIUM CITRATE ANHYDROUS	Cerebral Infarction	0	0.0367164	D011141	Polyuria
	CHEMBL1201170	D050197	LITHIUM CITRATE ANHYDROUS	Arteriosclerosis	0	0.0284837	D011141 ||| D007037	Polyuria ||| Hypothyroidism
	CHEMBL1201170	D010689	LITHIUM CITRATE ANHYDROUS	Phlebitis	0	0.0342428	D011141	Polyuria
	CHEMBL1201170	D006484	LITHIUM CITRATE ANHYDROUS	Hemorrhoids	0	0.0123044	D011141 ||| D007037	Polyuria ||| Hypothyroidism
	CHEMBL1201170	D007022	LITHIUM CITRATE ANHYDROUS	Hypotension	0	0.064793	D011141	Polyuria
	CHEMBL1201170	D012852	LITHIUM CITRATE ANHYDROUS	Sinusitis	0	0.0340664	D011141 ||| D007037	Polyuria ||| Hypothyroidism
	CHEMBL1201170	D010996	LITHIUM CITRATE ANHYDROUS	Pleural Effusion	0	0.0460236	D011141	Polyuria
	CHEMBL1201170	D011030	LITHIUM CITRATE ANHYDROUS	Pneumothorax	0	0.0308207	D011141 ||| D007037	Polyuria ||| Hypothyroidism
	CHEMBL1201170	D014060	LITHIUM CITRATE ANHYDROUS	Tongue Diseases	0	0.0321042	D011141	Polyuria
	CHEMBL1201170	D004941	LITHIUM CITRATE ANHYDROUS	Esophagitis	0	0.0324887	D011141	Polyuria
	CHEMBL1201170	D013276	LITHIUM CITRATE ANHYDROUS	Stomach Ulcer	0	0.038174	D011141 ||| D007037	Polyuria ||| Hypothyroidism
	CHEMBL1201170	D004415	LITHIUM CITRATE ANHYDROUS	Dyspepsia	0	0.0186201	D011141	Polyuria
	CHEMBL1201170	D002769	LITHIUM CITRATE ANHYDROUS	Cholelithiasis	0	0.0118538	D011141 ||| D007037	Polyuria ||| Hypothyroidism
	CHEMBL1201170	D002764	LITHIUM CITRATE ANHYDROUS	Cholecystitis	0	0.0709917	D011141 ||| D007037	Polyuria ||| Hypothyroidism
	CHEMBL1201170	D010195	LITHIUM CITRATE ANHYDROUS	Pancreatitis	0	0.024987	D011141 ||| D007037	Polyuria ||| Hypothyroidism
	CHEMBL1201170	D008286	LITHIUM CITRATE ANHYDROUS	Malabsorption Syndromes	0	0.0286825	D011141	Polyuria
	CHEMBL1201170	D002481	LITHIUM CITRATE ANHYDROUS	Cellulitis	0	0.080167	D011141	Polyuria
	CHEMBL1201170	D011537	LITHIUM CITRATE ANHYDROUS	Pruritus	0	0.0253456	D011141	Polyuria
	CHEMBL1201170	D008010	LITHIUM CITRATE ANHYDROUS	Lichen Planus	0	0.0226546	D011141 ||| D007037	Polyuria ||| Hypothyroidism
	CHEMBL1201170	D017492	LITHIUM CITRATE ANHYDROUS	Keratosis, Seborrheic	0	0.046648	D011141 ||| D007037	Polyuria ||| Hypothyroidism
	CHEMBL1201170	D011704	LITHIUM CITRATE ANHYDROUS	Pyelonephritis	0	0.0466941	D011141	Polyuria
	CHEMBL1201170	D058186	LITHIUM CITRATE ANHYDROUS	Acute Kidney Injury	0	0.0687898	D011141	Polyuria
	CHEMBL1201170	D007676	LITHIUM CITRATE ANHYDROUS	Kidney Failure, Chronic	0	0.0384131	D011141 ||| D007037	Polyuria ||| Hypothyroidism
	CHEMBL1201170	D003556	LITHIUM CITRATE ANHYDROUS	Cystitis	0	0.0364654	D011141 ||| D007037	Polyuria ||| Hypothyroidism
	CHEMBL1201170	D011470	LITHIUM CITRATE ANHYDROUS	Prostatic Hyperplasia	0	0.0479789	D011141 ||| D007037	Polyuria ||| Hypothyroidism
	CHEMBL1201170	D011472	LITHIUM CITRATE ANHYDROUS	Prostatitis	0	0.0798464	D011141	Polyuria
	CHEMBL1201170	D005348	LITHIUM CITRATE ANHYDROUS	Fibrocystic Breast Disease	0	0.0358361	D011141	Polyuria
	CHEMBL1201170	D006177	LITHIUM CITRATE ANHYDROUS	Gynecomastia	0	0.0274391	D011141 ||| D007037	Polyuria ||| Hypothyroidism
	CHEMBL1201170	D004715	LITHIUM CITRATE ANHYDROUS	Endometriosis	0	0.0591883	D011141 ||| D007037	Polyuria ||| Hypothyroidism
	CHEMBL1201170	D003680	LITHIUM CITRATE ANHYDROUS	Deglutition Disorders	0	0.0520774	D011141	Polyuria
	CHEMBL1201170	D001201	LITHIUM CITRATE ANHYDROUS	Ascites	0	0.0185395	D011141	Polyuria
	CHEMBL1201170	D005076	LITHIUM CITRATE ANHYDROUS	Exanthema	0	0.0269723	D011141	Polyuria
	CHEMBL1201170	D014717	LITHIUM CITRATE ANHYDROUS	Vertigo	0	0.0172741	D011141 ||| D007037	Polyuria ||| Hypothyroidism
	CHEMBL1201170	D013575	LITHIUM CITRATE ANHYDROUS	Syncope	0	0.0438774	D011141	Polyuria
	CHEMBL1201170	D007766	LITHIUM CITRATE ANHYDROUS	Lacrimal Apparatus Diseases	0	0.0428757	D011141	Polyuria
	CHEMBL1201170	D006471	LITHIUM CITRATE ANHYDROUS	Gastrointestinal Hemorrhage	0	0.0368193	D011141	Polyuria
	CHEMBL1201170	D010437	LITHIUM CITRATE ANHYDROUS	Peptic Ulcer	0	0.0414108	D011141 ||| D007037	Polyuria ||| Hypothyroidism
	CHEMBL1201170	D005921	LITHIUM CITRATE ANHYDROUS	Glomerulonephritis	0	0.0282244	D011141 ||| D007037	Polyuria ||| Hypothyroidism
	CHEMBL1201170	D006333	LITHIUM CITRATE ANHYDROUS	Heart Failure	0	0.0265637	D011141 ||| D007037	Polyuria ||| Hypothyroidism
	CHEMBL1201170	D006547	LITHIUM CITRATE ANHYDROUS	Hernia	0	0.126976	D011141 ||| D007037	Polyuria ||| Hypothyroidism
	CHEMBL1201170	D006689	LITHIUM CITRATE ANHYDROUS	Hodgkin Disease	0	0.0111619	D011141 ||| D007037	Polyuria ||| Hypothyroidism
	CHEMBL1201170	D008113	LITHIUM CITRATE ANHYDROUS	Liver Neoplasms	0	0.0483757	D011141 ||| D007037	Polyuria ||| Hypothyroidism
	CHEMBL1201170	D010051	LITHIUM CITRATE ANHYDROUS	Ovarian Neoplasms	0	0.0110885	D011141 ||| D007037	Polyuria ||| Hypothyroidism
	CHEMBL1201170	D011471	LITHIUM CITRATE ANHYDROUS	Prostatic Neoplasms	0	0.0496026	D011141 ||| D007037	Polyuria ||| Hypothyroidism
	CHEMBL1201170	D000647	LITHIUM CITRATE ANHYDROUS	Amnesia	0	0.0381766	D011141 ||| D007037	Polyuria ||| Hypothyroidism
	CHEMBL1201170	D007951	LITHIUM CITRATE ANHYDROUS	Leukemia, Myeloid	0	0.043767	D011141	Polyuria
	CHEMBL1201170	D000152	LITHIUM CITRATE ANHYDROUS	Acne Vulgaris	0	0.0234451	D011141 ||| D007037	Polyuria ||| Hypothyroidism
	CHEMBL1201170	D000740	LITHIUM CITRATE ANHYDROUS	Anemia	0	0.0459723	D011141 ||| D007037	Polyuria ||| Hypothyroidism
	CHEMBL1201170	D001064	LITHIUM CITRATE ANHYDROUS	Appendicitis	0	0.0232319	D011141 ||| D007037	Polyuria ||| Hypothyroidism
	CHEMBL1201170	D003248	LITHIUM CITRATE ANHYDROUS	Constipation	0	0.0959472	D011141 ||| D007037	Polyuria ||| Hypothyroidism
	CHEMBL1201170	D015352	LITHIUM CITRATE ANHYDROUS	Dry Eye Syndromes	0	0.0524781	D011141 ||| D007037	Polyuria ||| Hypothyroidism
	CHEMBL1201170	D004381	LITHIUM CITRATE ANHYDROUS	Duodenal Ulcer	0	0.0316019	D011141 ||| D007037	Polyuria ||| Hypothyroidism
	CHEMBL1201170	D015837	LITHIUM CITRATE ANHYDROUS	Vestibular Diseases	0	0.0271129	D011141	Polyuria
	CHEMBL1201170	D005705	LITHIUM CITRATE ANHYDROUS	Gallbladder Diseases	0	0.0436818	D011141 ||| D007037	Polyuria ||| Hypothyroidism
	CHEMBL1201170	D006073	LITHIUM CITRATE ANHYDROUS	Gout	0	0.0180121	D011141 ||| D007037	Polyuria ||| Hypothyroidism
	CHEMBL1201170	D001145	LITHIUM CITRATE ANHYDROUS	Arrhythmias, Cardiac	0	0.0132685	D011141 ||| D007037	Polyuria ||| Hypothyroidism
	CHEMBL1201170	D043183	LITHIUM CITRATE ANHYDROUS	Irritable Bowel Syndrome	0	0.0807301	D011141 ||| D007037	Polyuria ||| Hypothyroidism
	CHEMBL1201170	D001851	LITHIUM CITRATE ANHYDROUS	Bone Diseases, Metabolic	0	0.147632	D011141	Polyuria
	CHEMBL1201170	D010024	LITHIUM CITRATE ANHYDROUS	Osteoporosis	0	0.0127491	D011141 ||| D007037	Polyuria ||| Hypothyroidism
	CHEMBL1201170	D009443	LITHIUM CITRATE ANHYDROUS	Neuritis	0	0.0352824	D011141	Polyuria
	CHEMBL1201170	D010538	LITHIUM CITRATE ANHYDROUS	Peritonitis	0	0.0515167	D011141 ||| D007037	Polyuria ||| Hypothyroidism
	CHEMBL1201170	D010998	LITHIUM CITRATE ANHYDROUS	Pleurisy	0	0.0579258	D011141	Polyuria
	CHEMBL1201170	D011565	LITHIUM CITRATE ANHYDROUS	Psoriasis	0	0.0445466	D011141 ||| D007037	Polyuria ||| Hypothyroidism
	CHEMBL1201170	D012163	LITHIUM CITRATE ANHYDROUS	Retinal Detachment	0	0.116892	D011141 ||| D007037	Polyuria ||| Hypothyroidism
	CHEMBL1201170	D012393	LITHIUM CITRATE ANHYDROUS	Rosacea	0	0.0160475	D011141 ||| D007037	Polyuria ||| Hypothyroidism
	CHEMBL1201170	D006042	LITHIUM CITRATE ANHYDROUS	Goiter	0	0.112998	D011141 ||| D007037	Polyuria ||| Hypothyroidism
	CHEMBL1201170	D002546	LITHIUM CITRATE ANHYDROUS	Ischemic Attack, Transient	0	0.043182	D011141	Polyuria
	CHEMBL1201170	D000083242	LITHIUM CITRATE ANHYDROUS	Ischemic Stroke	0	0.0526183	D011141 ||| D007037	Polyuria ||| Hypothyroidism
	CHEMBL1201170	D012891	LITHIUM CITRATE ANHYDROUS	Sleep Apnea Syndromes	0	0.0855612	D011141 ||| D007037	Polyuria ||| Hypothyroidism
	CHEMBL1201170	D013921	LITHIUM CITRATE ANHYDROUS	Thrombocytopenia	0	0.090367	D011141	Polyuria
	CHEMBL1201170	D015179	LITHIUM CITRATE ANHYDROUS	Colorectal Neoplasms	0	0.0461851	D007037	Hypothyroidism
	CHEMBL1201170	D006627	LITHIUM CITRATE ANHYDROUS	Hirschsprung Disease	0	0.014131	D007037	Hypothyroidism
	CHEMBL1201170	D013964	LITHIUM CITRATE ANHYDROUS	Thyroid Neoplasms	0	0.149831	D007037	Hypothyroidism
	CHEMBL1201170	D010001	LITHIUM CITRATE ANHYDROUS	Osteitis Deformans	0	0.0131342	D007037	Hypothyroidism
	CHEMBL1201170	D007018	LITHIUM CITRATE ANHYDROUS	Hypopituitarism	0	0.0259206	D007037	Hypothyroidism
	CHEMBL1201170	D020246	LITHIUM CITRATE ANHYDROUS	Venous Thrombosis	0	0.0163722	D007037	Hypothyroidism
	CHEMBL1201170	D000075224	LITHIUM CITRATE ANHYDROUS	Cardiac Conduction System Disease	0	0.0974598	D011141	Polyuria
	CHEMBL1201170	D003731	LITHIUM CITRATE ANHYDROUS	Dental Caries	0	0.033693	D011141 ||| D007037	Polyuria ||| Hypothyroidism
	CHEMBL1201170	D005242	LITHIUM CITRATE ANHYDROUS	Fecal Incontinence	0	0.0752625	D011141	Polyuria
	CHEMBL1201170	D016055	LITHIUM CITRATE ANHYDROUS	Urinary Retention	0	0.0707884	D011141	Polyuria
	CHEMBL1201170	D007762	LITHIUM CITRATE ANHYDROUS	Labyrinthitis	0	0.0226775	D011141	Polyuria
	CHEMBL1201170	D012878	LITHIUM CITRATE ANHYDROUS	Skin Neoplasms	0	0.01179	D011141	Polyuria
	CHEMBL1201170	D009260	LITHIUM CITRATE ANHYDROUS	Nail Diseases	0	0.0751224	D011141	Polyuria
	CHEMBL1201170	D016491	LITHIUM CITRATE ANHYDROUS	Peripheral Vascular Diseases	0	0.00550522	D011141	Polyuria
	CHEMBL1201170	D011111	LITHIUM CITRATE ANHYDROUS	Polymyalgia Rheumatica	0	0.0434755	D011141	Polyuria
	CHEMBL1201170	D013118	LITHIUM CITRATE ANHYDROUS	Spinal Cord Diseases	0	0.0788619	D011141 ||| D007037	Polyuria ||| Hypothyroidism
	CHEMBL1201170	D014581	LITHIUM CITRATE ANHYDROUS	Urticaria	0	0.0577364	D011141 ||| D007037	Polyuria ||| Hypothyroidism
	CHEMBL1201170	D014648	LITHIUM CITRATE ANHYDROUS	Varicose Veins	0	0.0682179	D011141 ||| D007037	Polyuria ||| Hypothyroidism
	CHEMBL1201170	D010031	LITHIUM CITRATE ANHYDROUS	Otitis	0	0.0406179	D011141 ||| D007037	Polyuria ||| Hypothyroidism
	CHEMBL1201170	D019966	LITHIUM CITRATE ANHYDROUS	Substance-Related Disorders	0	0.0160044	D011141	Polyuria
	CHEMBL1201170	D015155	LITHIUM CITRATE ANHYDROUS	Esophageal Spasm, Diffuse	0	0.0510232	D011141 ||| D007037	Polyuria ||| Hypothyroidism
	CHEMBL638	D001289	VORICONAZOLE	Attention Deficit Disorder with Hyperactivity	0	0.0606882	D001145 ||| D003248 ||| D006973 ||| D002294 ||| D010195 ||| D009202 ||| D000505	Arrhythmias, Cardiac ||| Constipation ||| Hypertension ||| Carcinoma, Squamous Cell ||| Pancreatitis ||| Cardiomyopathies ||| Alopecia
	CHEMBL638	D001008	VORICONAZOLE	Anxiety Disorders	0	0.0639576	D001145 ||| D058186 ||| D013921 ||| D003248 ||| D006973 ||| D007022 ||| D002294 ||| D010195 ||| D009202 ||| D000380 ||| D000505 ||| D010689	Arrhythmias, Cardiac ||| Acute Kidney Injury ||| Thrombocytopenia ||| Constipation ||| Hypertension ||| Hypotension ||| Carcinoma, Squamous Cell ||| Pancreatitis ||| Cardiomyopathies ||| Agranulocytosis ||| Alopecia ||| Phlebitis
	CHEMBL638	D013313	VORICONAZOLE	Stress Disorders, Post-Traumatic	0	0.0452252	D001145 ||| D003248 ||| D006973 ||| D002294 ||| D010195 ||| D009202 ||| D000505	Arrhythmias, Cardiac ||| Constipation ||| Hypertension ||| Carcinoma, Squamous Cell ||| Pancreatitis ||| Cardiomyopathies ||| Alopecia
	CHEMBL638	D000856	VORICONAZOLE	Anorexia Nervosa	0	0.0289369	D001145 ||| D003248 ||| D006973 ||| D002294 ||| D010195 ||| D009202 ||| D000505	Arrhythmias, Cardiac ||| Constipation ||| Hypertension ||| Carcinoma, Squamous Cell ||| Pancreatitis ||| Cardiomyopathies ||| Alopecia
	CHEMBL638	D015228	VORICONAZOLE	Hypertriglyceridemia	0	0.110432	D001145 ||| D003248 ||| D006973 ||| D002294 ||| D010195 ||| D009202 ||| D000505	Arrhythmias, Cardiac ||| Constipation ||| Hypertension ||| Carcinoma, Squamous Cell ||| Pancreatitis ||| Cardiomyopathies ||| Alopecia
	CHEMBL638	D003324	VORICONAZOLE	Coronary Artery Disease	0	0.172043	D001145 ||| D058186 ||| D013921 ||| D003248 ||| D006973 ||| D007022 ||| D002294 ||| D010195 ||| D009202 ||| D000380 ||| D000505 ||| D010689	Arrhythmias, Cardiac ||| Acute Kidney Injury ||| Thrombocytopenia ||| Constipation ||| Hypertension ||| Hypotension ||| Carcinoma, Squamous Cell ||| Pancreatitis ||| Cardiomyopathies ||| Agranulocytosis ||| Alopecia ||| Phlebitis
	CHEMBL638	D009765	VORICONAZOLE	Obesity	0	0.0903707	D001145 ||| D058186 ||| D013921 ||| D003248 ||| D006973 ||| D007022 ||| D002294 ||| D010195 ||| D009202 ||| D000380 ||| D000505 ||| D010689	Arrhythmias, Cardiac ||| Acute Kidney Injury ||| Thrombocytopenia ||| Constipation ||| Hypertension ||| Hypotension ||| Carcinoma, Squamous Cell ||| Pancreatitis ||| Cardiomyopathies ||| Agranulocytosis ||| Alopecia ||| Phlebitis
	CHEMBL638	D020177	VORICONAZOLE	Idiopathic Hypersomnia	0	0.0536214	D006973 ||| D009202 ||| D000505	Hypertension ||| Cardiomyopathies ||| Alopecia
	CHEMBL638	D010300	VORICONAZOLE	Parkinson Disease	0	0.0489001	D001145 ||| D058186 ||| D013921 ||| D003248 ||| D006973 ||| D007022 ||| D002294 ||| D010195 ||| D009202 ||| D000380 ||| D000505 ||| D010689	Arrhythmias, Cardiac ||| Acute Kidney Injury ||| Thrombocytopenia ||| Constipation ||| Hypertension ||| Hypotension ||| Carcinoma, Squamous Cell ||| Pancreatitis ||| Cardiomyopathies ||| Agranulocytosis ||| Alopecia ||| Phlebitis
	CHEMBL638	D013771	VORICONAZOLE	Tetralogy of Fallot	0	0.032516	D001145 ||| D003248 ||| D006973 ||| D002294 ||| D010195 ||| D009202 ||| D000505	Arrhythmias, Cardiac ||| Constipation ||| Hypertension ||| Carcinoma, Squamous Cell ||| Pancreatitis ||| Cardiomyopathies ||| Alopecia
	CHEMBL638	D001172	VORICONAZOLE	Arthritis, Rheumatoid	0	0.0275147	D001145 ||| D058186 ||| D013921 ||| D003248 ||| D006973 ||| D007022 ||| D002294 ||| D010195 ||| D009202 ||| D000380 ||| D000505 ||| D010689	Arrhythmias, Cardiac ||| Acute Kidney Injury ||| Thrombocytopenia ||| Constipation ||| Hypertension ||| Hypotension ||| Carcinoma, Squamous Cell ||| Pancreatitis ||| Cardiomyopathies ||| Agranulocytosis ||| Alopecia ||| Phlebitis
	CHEMBL638	D003424	VORICONAZOLE	Crohn Disease	0	0.0385667	D001145 ||| D003248 ||| D006973 ||| D002294 ||| D010195 ||| D009202 ||| D000505	Arrhythmias, Cardiac ||| Constipation ||| Hypertension ||| Carcinoma, Squamous Cell ||| Pancreatitis ||| Cardiomyopathies ||| Alopecia
	CHEMBL638	D003093	VORICONAZOLE	Colitis, Ulcerative	0	0.0117803	D001145 ||| D003248 ||| D006973 ||| D002294 ||| D010195 ||| D009202 ||| D000505	Arrhythmias, Cardiac ||| Constipation ||| Hypertension ||| Carcinoma, Squamous Cell ||| Pancreatitis ||| Cardiomyopathies ||| Alopecia
	CHEMBL638	D015212	VORICONAZOLE	Inflammatory Bowel Diseases	0	0.0536281	D001145 ||| D058186 ||| D013921 ||| D003248 ||| D006973 ||| D007022 ||| D002294 ||| D010195 ||| D009202 ||| D000380 ||| D000505 ||| D010689	Arrhythmias, Cardiac ||| Acute Kidney Injury ||| Thrombocytopenia ||| Constipation ||| Hypertension ||| Hypotension ||| Carcinoma, Squamous Cell ||| Pancreatitis ||| Cardiomyopathies ||| Agranulocytosis ||| Alopecia ||| Phlebitis
	CHEMBL638	D002761	VORICONAZOLE	Cholangitis	0	0.0445463	D001145 ||| D003248 ||| D006973 ||| D002294 ||| D010195 ||| D009202 ||| D000505	Arrhythmias, Cardiac ||| Constipation ||| Hypertension ||| Carcinoma, Squamous Cell ||| Pancreatitis ||| Cardiomyopathies ||| Alopecia
	CHEMBL638	D017098	VORICONAZOLE	IgA Deficiency	0	0.0196711	D001145 ||| D003248 ||| D006973 ||| D002294 ||| D010195 ||| D009202 ||| D000505	Arrhythmias, Cardiac ||| Constipation ||| Hypertension ||| Carcinoma, Squamous Cell ||| Pancreatitis ||| Cardiomyopathies ||| Alopecia
	CHEMBL638	D008268	VORICONAZOLE	Macular Degeneration	0	0.0182254	D001145 ||| D058186 ||| D013921 ||| D003248 ||| D006973 ||| D007022 ||| D002294 ||| D010195 ||| D009202 ||| D000380 ||| D000505 ||| D010689	Arrhythmias, Cardiac ||| Acute Kidney Injury ||| Thrombocytopenia ||| Constipation ||| Hypertension ||| Hypotension ||| Carcinoma, Squamous Cell ||| Pancreatitis ||| Cardiomyopathies ||| Agranulocytosis ||| Alopecia ||| Phlebitis
	CHEMBL638	D034381	VORICONAZOLE	Hearing Loss	0	0.011649	D001145 ||| D003248 ||| D006973 ||| D002294 ||| D010195 ||| D009202 ||| D000505	Arrhythmias, Cardiac ||| Constipation ||| Hypertension ||| Carcinoma, Squamous Cell ||| Pancreatitis ||| Cardiomyopathies ||| Alopecia
	CHEMBL638	D014012	VORICONAZOLE	Tinnitus	0	0.0362764	D006973 ||| D009202 ||| D000505	Hypertension ||| Cardiomyopathies ||| Alopecia
	CHEMBL638	D000505	VORICONAZOLE	Alopecia	1	0.0462923	D001145 ||| D003248 ||| D006973 ||| D002294 ||| D010195 ||| D009202	Arrhythmias, Cardiac ||| Constipation ||| Hypertension ||| Carcinoma, Squamous Cell ||| Pancreatitis ||| Cardiomyopathies
	CHEMBL638	D019226	VORICONAZOLE	Oral Ulcer	0	0.0349686	D001145 ||| D003248 ||| D006973 ||| D002294 ||| D010195 ||| D009202 ||| D000505	Arrhythmias, Cardiac ||| Constipation ||| Hypertension ||| Carcinoma, Squamous Cell ||| Pancreatitis ||| Cardiomyopathies ||| Alopecia
	CHEMBL638	D000787	VORICONAZOLE	Angina Pectoris	0	0.243921	D001145 ||| D058186 ||| D013921 ||| D003248 ||| D006973 ||| D007022 ||| D002294 ||| D010195 ||| D009202 ||| D000380 ||| D000505 ||| D010689	Arrhythmias, Cardiac ||| Acute Kidney Injury ||| Thrombocytopenia ||| Constipation ||| Hypertension ||| Hypotension ||| Carcinoma, Squamous Cell ||| Pancreatitis ||| Cardiomyopathies ||| Agranulocytosis ||| Alopecia ||| Phlebitis
	CHEMBL638	D065631	VORICONAZOLE	Rhinitis, Allergic	0	0.0130723	D001145 ||| D058186 ||| D013921 ||| D003248 ||| D006973 ||| D007022 ||| D002294 ||| D010195 ||| D009202 ||| D000380 ||| D000505 ||| D010689	Arrhythmias, Cardiac ||| Acute Kidney Injury ||| Thrombocytopenia ||| Constipation ||| Hypertension ||| Hypotension ||| Carcinoma, Squamous Cell ||| Pancreatitis ||| Cardiomyopathies ||| Agranulocytosis ||| Alopecia ||| Phlebitis
	CHEMBL638	D001249	VORICONAZOLE	Asthma	0	0.0499996	D001145 ||| D058186 ||| D013921 ||| D003248 ||| D006973 ||| D007022 ||| D002294 ||| D010195 ||| D009202 ||| D000380 ||| D000505 ||| D010689	Arrhythmias, Cardiac ||| Acute Kidney Injury ||| Thrombocytopenia ||| Constipation ||| Hypertension ||| Hypotension ||| Carcinoma, Squamous Cell ||| Pancreatitis ||| Cardiomyopathies ||| Agranulocytosis ||| Alopecia ||| Phlebitis
	CHEMBL638	D005764	VORICONAZOLE	Gastroesophageal Reflux	0	0.0168245	D001145 ||| D058186 ||| D013921 ||| D003248 ||| D006973 ||| D007022 ||| D002294 ||| D010195 ||| D009202 ||| D000380 ||| D000505 ||| D010689	Arrhythmias, Cardiac ||| Acute Kidney Injury ||| Thrombocytopenia ||| Constipation ||| Hypertension ||| Hypotension ||| Carcinoma, Squamous Cell ||| Pancreatitis ||| Cardiomyopathies ||| Agranulocytosis ||| Alopecia ||| Phlebitis
	CHEMBL638	D007037	VORICONAZOLE	Hypothyroidism	0	0.0399389	D001145 ||| D003248 ||| D006973 ||| D002294 ||| D010195 ||| D009202 ||| D000505	Arrhythmias, Cardiac ||| Constipation ||| Hypertension ||| Carcinoma, Squamous Cell ||| Pancreatitis ||| Cardiomyopathies ||| Alopecia
	CHEMBL638	D008881	VORICONAZOLE	Migraine Disorders	0	0.0780141	D001145 ||| D058186 ||| D013921 ||| D003248 ||| D006973 ||| D007022 ||| D002294 ||| D010195 ||| D009202 ||| D000380 ||| D000505 ||| D010689	Arrhythmias, Cardiac ||| Acute Kidney Injury ||| Thrombocytopenia ||| Constipation ||| Hypertension ||| Hypotension ||| Carcinoma, Squamous Cell ||| Pancreatitis ||| Cardiomyopathies ||| Agranulocytosis ||| Alopecia ||| Phlebitis
	CHEMBL638	D004485	VORICONAZOLE	Eczema	0	0.0641296	D001145 ||| D058186 ||| D013921 ||| D003248 ||| D006973 ||| D007022 ||| D002294 ||| D010195 ||| D009202 ||| D000380 ||| D000505 ||| D010689	Arrhythmias, Cardiac ||| Acute Kidney Injury ||| Thrombocytopenia ||| Constipation ||| Hypertension ||| Hypotension ||| Carcinoma, Squamous Cell ||| Pancreatitis ||| Cardiomyopathies ||| Agranulocytosis ||| Alopecia ||| Phlebitis
	CHEMBL638	D006937	VORICONAZOLE	Hypercholesterolemia	0	0.283973	D001145 ||| D058186 ||| D013921 ||| D003248 ||| D006973 ||| D007022 ||| D002294 ||| D010195 ||| D009202 ||| D000380 ||| D000505 ||| D010689	Arrhythmias, Cardiac ||| Acute Kidney Injury ||| Thrombocytopenia ||| Constipation ||| Hypertension ||| Hypotension ||| Carcinoma, Squamous Cell ||| Pancreatitis ||| Cardiomyopathies ||| Agranulocytosis ||| Alopecia ||| Phlebitis
	CHEMBL638	D012626	VORICONAZOLE	Sebaceous Gland Neoplasms	0	0.0601442	D001145 ||| D003248 ||| D006973 ||| D002294 ||| D010195 ||| D009202 ||| D000505	Arrhythmias, Cardiac ||| Constipation ||| Hypertension ||| Carcinoma, Squamous Cell ||| Pancreatitis ||| Cardiomyopathies ||| Alopecia
	CHEMBL638	D001943	VORICONAZOLE	Breast Neoplasms	0	0.0761527	D001145 ||| D058186 ||| D013921 ||| D003248 ||| D006973 ||| D007022 ||| D002294 ||| D010195 ||| D009202 ||| D000380 ||| D000505 ||| D010689	Arrhythmias, Cardiac ||| Acute Kidney Injury ||| Thrombocytopenia ||| Constipation ||| Hypertension ||| Hypotension ||| Carcinoma, Squamous Cell ||| Pancreatitis ||| Cardiomyopathies ||| Agranulocytosis ||| Alopecia ||| Phlebitis
	CHEMBL638	D002280	VORICONAZOLE	Carcinoma, Basal Cell	0	0.0516856	D001145 ||| D058186 ||| D013921 ||| D003248 ||| D006973 ||| D007022 ||| D002294 ||| D010195 ||| D009202 ||| D000380 ||| D000505 ||| D010689	Arrhythmias, Cardiac ||| Acute Kidney Injury ||| Thrombocytopenia ||| Constipation ||| Hypertension ||| Hypotension ||| Carcinoma, Squamous Cell ||| Pancreatitis ||| Cardiomyopathies ||| Agranulocytosis ||| Alopecia ||| Phlebitis
	CHEMBL638	D000230	VORICONAZOLE	Adenocarcinoma	0	0.0633219	D001145 ||| D003248 ||| D006973 ||| D002294 ||| D010195 ||| D009202 ||| D000505	Arrhythmias, Cardiac ||| Constipation ||| Hypertension ||| Carcinoma, Squamous Cell ||| Pancreatitis ||| Cardiomyopathies ||| Alopecia
	CHEMBL638	D002386	VORICONAZOLE	Cataract	0	0.118106	D001145 ||| D058186 ||| D013921 ||| D003248 ||| D006973 ||| D007022 ||| D002294 ||| D010195 ||| D009202 ||| D000380 ||| D000505 ||| D010689	Arrhythmias, Cardiac ||| Acute Kidney Injury ||| Thrombocytopenia ||| Constipation ||| Hypertension ||| Hypotension ||| Carcinoma, Squamous Cell ||| Pancreatitis ||| Cardiomyopathies ||| Agranulocytosis ||| Alopecia ||| Phlebitis
	CHEMBL638	D006552	VORICONAZOLE	Hernia, Inguinal	0	0.0577438	D001145 ||| D058186 ||| D013921 ||| D003248 ||| D006973 ||| D007022 ||| D002294 ||| D010195 ||| D009202 ||| D000380 ||| D000505 ||| D010689	Arrhythmias, Cardiac ||| Acute Kidney Injury ||| Thrombocytopenia ||| Constipation ||| Hypertension ||| Hypotension ||| Carcinoma, Squamous Cell ||| Pancreatitis ||| Cardiomyopathies ||| Agranulocytosis ||| Alopecia ||| Phlebitis
	CHEMBL638	D012005	VORICONAZOLE	Rectal Prolapse	0	0.023875	D001145 ||| D003248 ||| D006973 ||| D002294 ||| D010195 ||| D009202 ||| D000505	Arrhythmias, Cardiac ||| Constipation ||| Hypertension ||| Carcinoma, Squamous Cell ||| Pancreatitis ||| Cardiomyopathies ||| Alopecia
	CHEMBL638	D014029	VORICONAZOLE	Tobacco Use Disorder	0	0.0449309	D001145 ||| D003248 ||| D006973 ||| D002294 ||| D010195 ||| D009202 ||| D000505	Arrhythmias, Cardiac ||| Constipation ||| Hypertension ||| Carcinoma, Squamous Cell ||| Pancreatitis ||| Cardiomyopathies ||| Alopecia
	CHEMBL638	D009203	VORICONAZOLE	Myocardial Infarction	0	0.191461	D001145 ||| D058186 ||| D013921 ||| D003248 ||| D006973 ||| D007022 ||| D002294 ||| D010195 ||| D009202 ||| D000380 ||| D000505 ||| D010689	Arrhythmias, Cardiac ||| Acute Kidney Injury ||| Thrombocytopenia ||| Constipation ||| Hypertension ||| Hypotension ||| Carcinoma, Squamous Cell ||| Pancreatitis ||| Cardiomyopathies ||| Agranulocytosis ||| Alopecia ||| Phlebitis
	CHEMBL638	D005756	VORICONAZOLE	Gastritis	0	0.0122065	D001145 ||| D058186 ||| D013921 ||| D003248 ||| D006973 ||| D007022 ||| D002294 ||| D010195 ||| D009202 ||| D000380 ||| D000505 ||| D010689	Arrhythmias, Cardiac ||| Acute Kidney Injury ||| Thrombocytopenia ||| Constipation ||| Hypertension ||| Hypotension ||| Carcinoma, Squamous Cell ||| Pancreatitis ||| Cardiomyopathies ||| Agranulocytosis ||| Alopecia ||| Phlebitis
	CHEMBL638	D006548	VORICONAZOLE	Hernia, Diaphragmatic	0	0.0278452	D001145 ||| D058186 ||| D013921 ||| D003248 ||| D006973 ||| D007022 ||| D002294 ||| D010195 ||| D009202 ||| D000380 ||| D000505 ||| D010689	Arrhythmias, Cardiac ||| Acute Kidney Injury ||| Thrombocytopenia ||| Constipation ||| Hypertension ||| Hypotension ||| Carcinoma, Squamous Cell ||| Pancreatitis ||| Cardiomyopathies ||| Agranulocytosis ||| Alopecia ||| Phlebitis
	CHEMBL638	D000076385	VORICONAZOLE	Diverticular Diseases	0	0.0915733	D001145 ||| D003248 ||| D006973 ||| D002294 ||| D010195 ||| D009202 ||| D000505	Arrhythmias, Cardiac ||| Constipation ||| Hypertension ||| Carcinoma, Squamous Cell ||| Pancreatitis ||| Cardiomyopathies ||| Alopecia
	CHEMBL638	D007319	VORICONAZOLE	Sleep Initiation and Maintenance Disorders	0	0.0711035	D001145 ||| D058186 ||| D013921 ||| D003248 ||| D006973 ||| D007022 ||| D002294 ||| D010195 ||| D009202 ||| D000380 ||| D000505 ||| D010689	Arrhythmias, Cardiac ||| Acute Kidney Injury ||| Thrombocytopenia ||| Constipation ||| Hypertension ||| Hypotension ||| Carcinoma, Squamous Cell ||| Pancreatitis ||| Cardiomyopathies ||| Agranulocytosis ||| Alopecia ||| Phlebitis
	CHEMBL638	D009290	VORICONAZOLE	Narcolepsy	0	0.0193403	D001145 ||| D058186 ||| D013921 ||| D003248 ||| D006973 ||| D007022 ||| D002294 ||| D010195 ||| D009202 ||| D000380 ||| D000505 ||| D010689	Arrhythmias, Cardiac ||| Acute Kidney Injury ||| Thrombocytopenia ||| Constipation ||| Hypertension ||| Hypotension ||| Carcinoma, Squamous Cell ||| Pancreatitis ||| Cardiomyopathies ||| Agranulocytosis ||| Alopecia ||| Phlebitis
	CHEMBL638	D003922	VORICONAZOLE	Diabetes Mellitus, Type 1	0	0.024608	D001145 ||| D003248 ||| D006973 ||| D002294 ||| D010195 ||| D009202 ||| D000505	Arrhythmias, Cardiac ||| Constipation ||| Hypertension ||| Carcinoma, Squamous Cell ||| Pancreatitis ||| Cardiomyopathies ||| Alopecia
	CHEMBL638	D002446	VORICONAZOLE	Celiac Disease	0	0.0270753	D001145 ||| D003248 ||| D006973 ||| D002294 ||| D010195 ||| D009202 ||| D000505	Arrhythmias, Cardiac ||| Constipation ||| Hypertension ||| Carcinoma, Squamous Cell ||| Pancreatitis ||| Cardiomyopathies ||| Alopecia
	CHEMBL638	D008105	VORICONAZOLE	Liver Cirrhosis, Biliary	0	0.10125	D001145 ||| D003248 ||| D006973 ||| D002294 ||| D010195 ||| D009202 ||| D000505	Arrhythmias, Cardiac ||| Constipation ||| Hypertension ||| Carcinoma, Squamous Cell ||| Pancreatitis ||| Cardiomyopathies ||| Alopecia
	CHEMBL638	D014820	VORICONAZOLE	Vitiligo	0	0.10376	D001145 ||| D003248 ||| D006973 ||| D002294 ||| D010195 ||| D009202 ||| D000505	Arrhythmias, Cardiac ||| Constipation ||| Hypertension ||| Carcinoma, Squamous Cell ||| Pancreatitis ||| Cardiomyopathies ||| Alopecia
	CHEMBL638	D009798	VORICONAZOLE	Ocular Hypertension	0	0.0823801	D001145 ||| D003248 ||| D006973 ||| D002294 ||| D010195 ||| D009202 ||| D000505	Arrhythmias, Cardiac ||| Constipation ||| Hypertension ||| Carcinoma, Squamous Cell ||| Pancreatitis ||| Cardiomyopathies ||| Alopecia
	CHEMBL638	D009447	VORICONAZOLE	Neuroblastoma	0	0.0445155	D001145 ||| D003248 ||| D006973 ||| D002294 ||| D010195 ||| D009202 ||| D000505	Arrhythmias, Cardiac ||| Constipation ||| Hypertension ||| Carcinoma, Squamous Cell ||| Pancreatitis ||| Cardiomyopathies ||| Alopecia
	CHEMBL638	D012559	VORICONAZOLE	Schizophrenia	0	0.0501238	D001145 ||| D058186 ||| D013921 ||| D003248 ||| D006973 ||| D007022 ||| D002294 ||| D010195 ||| D009202 ||| D000380 ||| D000505 ||| D010689	Arrhythmias, Cardiac ||| Acute Kidney Injury ||| Thrombocytopenia ||| Constipation ||| Hypertension ||| Hypotension ||| Carcinoma, Squamous Cell ||| Pancreatitis ||| Cardiomyopathies ||| Agranulocytosis ||| Alopecia ||| Phlebitis
	CHEMBL638	D000690	VORICONAZOLE	Amyotrophic Lateral Sclerosis	0	0.0870192	D001145 ||| D003248 ||| D006973 ||| D002294 ||| D010195 ||| D009202 ||| D000505	Arrhythmias, Cardiac ||| Constipation ||| Hypertension ||| Carcinoma, Squamous Cell ||| Pancreatitis ||| Cardiomyopathies ||| Alopecia
	CHEMBL638	D008180	VORICONAZOLE	Lupus Erythematosus, Systemic	0	0.0686672	D001145 ||| D058186 ||| D013921 ||| D003248 ||| D006973 ||| D007022 ||| D002294 ||| D010195 ||| D009202 ||| D000380 ||| D000505 ||| D010689	Arrhythmias, Cardiac ||| Acute Kidney Injury ||| Thrombocytopenia ||| Constipation ||| Hypertension ||| Hypotension ||| Carcinoma, Squamous Cell ||| Pancreatitis ||| Cardiomyopathies ||| Agranulocytosis ||| Alopecia ||| Phlebitis
	CHEMBL638	D000437	VORICONAZOLE	Alcoholism	0	0.0426636	D001145 ||| D003248 ||| D006973 ||| D002294 ||| D010195 ||| D009202 ||| D000505	Arrhythmias, Cardiac ||| Constipation ||| Hypertension ||| Carcinoma, Squamous Cell ||| Pancreatitis ||| Cardiomyopathies ||| Alopecia
	CHEMBL638	D000067877	VORICONAZOLE	Autism Spectrum Disorder	0	0.0565744	D001145 ||| D003248 ||| D006973 ||| D002294 ||| D010195 ||| D009202 ||| D000505	Arrhythmias, Cardiac ||| Constipation ||| Hypertension ||| Carcinoma, Squamous Cell ||| Pancreatitis ||| Cardiomyopathies ||| Alopecia
	CHEMBL638	D001714	VORICONAZOLE	Bipolar Disorder	0	0.0426003	D001145 ||| D058186 ||| D013921 ||| D003248 ||| D006973 ||| D007022 ||| D002294 ||| D010195 ||| D009202 ||| D000380 ||| D000505 ||| D010689	Arrhythmias, Cardiac ||| Acute Kidney Injury ||| Thrombocytopenia ||| Constipation ||| Hypertension ||| Hypotension ||| Carcinoma, Squamous Cell ||| Pancreatitis ||| Cardiomyopathies ||| Agranulocytosis ||| Alopecia ||| Phlebitis
	CHEMBL638	D009771	VORICONAZOLE	Obsessive-Compulsive Disorder	0	0.0683044	D001145 ||| D003248 ||| D006973 ||| D002294 ||| D010195 ||| D009202 ||| D000505	Arrhythmias, Cardiac ||| Constipation ||| Hypertension ||| Carcinoma, Squamous Cell ||| Pancreatitis ||| Cardiomyopathies ||| Alopecia
	CHEMBL638	D003924	VORICONAZOLE	Diabetes Mellitus, Type 2	0	0.0955314	D001145 ||| D003248 ||| D006973 ||| D002294 ||| D010195 ||| D009202 ||| D000505	Arrhythmias, Cardiac ||| Constipation ||| Hypertension ||| Carcinoma, Squamous Cell ||| Pancreatitis ||| Cardiomyopathies ||| Alopecia
	CHEMBL638	D000544	VORICONAZOLE	Alzheimer Disease	0	0.0318222	D001145 ||| D003248 ||| D006973 ||| D002294 ||| D010195 ||| D009202 ||| D000505	Arrhythmias, Cardiac ||| Constipation ||| Hypertension ||| Carcinoma, Squamous Cell ||| Pancreatitis ||| Cardiomyopathies ||| Alopecia
	CHEMBL638	D004827	VORICONAZOLE	Epilepsy	0	0.0376144	D001145 ||| D058186 ||| D013921 ||| D003248 ||| D006973 ||| D007022 ||| D002294 ||| D010195 ||| D009202 ||| D000380 ||| D000505 ||| D010689	Arrhythmias, Cardiac ||| Acute Kidney Injury ||| Thrombocytopenia ||| Constipation ||| Hypertension ||| Hypotension ||| Carcinoma, Squamous Cell ||| Pancreatitis ||| Cardiomyopathies ||| Agranulocytosis ||| Alopecia ||| Phlebitis
	CHEMBL638	D005901	VORICONAZOLE	Glaucoma	0	0.063777	D001145 ||| D058186 ||| D013921 ||| D003248 ||| D006973 ||| D007022 ||| D002294 ||| D010195 ||| D009202 ||| D000380 ||| D000505 ||| D010689	Arrhythmias, Cardiac ||| Acute Kidney Injury ||| Thrombocytopenia ||| Constipation ||| Hypertension ||| Hypotension ||| Carcinoma, Squamous Cell ||| Pancreatitis ||| Cardiomyopathies ||| Agranulocytosis ||| Alopecia ||| Phlebitis
	CHEMBL638	D051436	VORICONAZOLE	Renal Insufficiency, Chronic	0	0.10913	D001145 ||| D003248 ||| D006973 ||| D002294 ||| D010195 ||| D009202 ||| D000505	Arrhythmias, Cardiac ||| Constipation ||| Hypertension ||| Carcinoma, Squamous Cell ||| Pancreatitis ||| Cardiomyopathies ||| Alopecia
	CHEMBL638	D013167	VORICONAZOLE	Spondylitis, Ankylosing	0	0.104126	D001145 ||| D003248 ||| D006973 ||| D002294 ||| D010195 ||| D009202 ||| D000505	Arrhythmias, Cardiac ||| Constipation ||| Hypertension ||| Carcinoma, Squamous Cell ||| Pancreatitis ||| Cardiomyopathies ||| Alopecia
	CHEMBL638	D003863	VORICONAZOLE	Depression	0	0.0520146	D001145 ||| D058186 ||| D013921 ||| D003248 ||| D006973 ||| D007022 ||| D002294 ||| D010195 ||| D009202 ||| D000380 ||| D000505 ||| D010689	Arrhythmias, Cardiac ||| Acute Kidney Injury ||| Thrombocytopenia ||| Constipation ||| Hypertension ||| Hypotension ||| Carcinoma, Squamous Cell ||| Pancreatitis ||| Cardiomyopathies ||| Agranulocytosis ||| Alopecia ||| Phlebitis
	CHEMBL638	D010003	VORICONAZOLE	Osteoarthritis	0	0.10631	D001145 ||| D058186 ||| D013921 ||| D003248 ||| D006973 ||| D007022 ||| D002294 ||| D010195 ||| D009202 ||| D000380 ||| D000505 ||| D010689	Arrhythmias, Cardiac ||| Acute Kidney Injury ||| Thrombocytopenia ||| Constipation ||| Hypertension ||| Hypotension ||| Carcinoma, Squamous Cell ||| Pancreatitis ||| Cardiomyopathies ||| Agranulocytosis ||| Alopecia ||| Phlebitis
	CHEMBL638	D000419	VORICONAZOLE	Albuminuria	0	0.0401484	D001145 ||| D003248 ||| D006973 ||| D002294 ||| D010195 ||| D009202 ||| D000505	Arrhythmias, Cardiac ||| Constipation ||| Hypertension ||| Carcinoma, Squamous Cell ||| Pancreatitis ||| Cardiomyopathies ||| Alopecia
	CHEMBL638	D001281	VORICONAZOLE	Atrial Fibrillation	0	0.243604	D001145 ||| D058186 ||| D013921 ||| D003248 ||| D006973 ||| D007022 ||| D002294 ||| D010195 ||| D009202 ||| D000380 ||| D000505 ||| D010689	Arrhythmias, Cardiac ||| Acute Kidney Injury ||| Thrombocytopenia ||| Constipation ||| Hypertension ||| Hypotension ||| Carcinoma, Squamous Cell ||| Pancreatitis ||| Cardiomyopathies ||| Agranulocytosis ||| Alopecia ||| Phlebitis
	CHEMBL638	D006973	VORICONAZOLE	Hypertension	1	0.0789426	D001145 ||| D058186 ||| D013921 ||| D003248 ||| D007022 ||| D002294 ||| D010195 ||| D009202 ||| D000380 ||| D000505 ||| D010689	Arrhythmias, Cardiac ||| Acute Kidney Injury ||| Thrombocytopenia ||| Constipation ||| Hypotension ||| Carcinoma, Squamous Cell ||| Pancreatitis ||| Cardiomyopathies ||| Agranulocytosis ||| Alopecia ||| Phlebitis
	CHEMBL638	D006327	VORICONAZOLE	Heart Block	0	0.0286997	D001145 ||| D058186 ||| D013921 ||| D003248 ||| D006973 ||| D007022 ||| D002294 ||| D010195 ||| D009202 ||| D000380 ||| D000505 ||| D010689	Arrhythmias, Cardiac ||| Acute Kidney Injury ||| Thrombocytopenia ||| Constipation ||| Hypertension ||| Hypotension ||| Carcinoma, Squamous Cell ||| Pancreatitis ||| Cardiomyopathies ||| Agranulocytosis ||| Alopecia ||| Phlebitis
	CHEMBL638	D055623	VORICONAZOLE	Keratosis, Actinic	0	0.463126	D001145 ||| D058186 ||| D013921 ||| D003248 ||| D006973 ||| D007022 ||| D002294 ||| D010195 ||| D009202 ||| D000380 ||| D000505 ||| D010689	Arrhythmias, Cardiac ||| Acute Kidney Injury ||| Thrombocytopenia ||| Constipation ||| Hypertension ||| Hypotension ||| Carcinoma, Squamous Cell ||| Pancreatitis ||| Cardiomyopathies ||| Agranulocytosis ||| Alopecia ||| Phlebitis
	CHEMBL638	D001991	VORICONAZOLE	Bronchitis	0	0.134561	D001145 ||| D058186 ||| D013921 ||| D003248 ||| D006973 ||| D007022 ||| D002294 ||| D010195 ||| D009202 ||| D000380 ||| D000505 ||| D010689	Arrhythmias, Cardiac ||| Acute Kidney Injury ||| Thrombocytopenia ||| Constipation ||| Hypertension ||| Hypotension ||| Carcinoma, Squamous Cell ||| Pancreatitis ||| Cardiomyopathies ||| Agranulocytosis ||| Alopecia ||| Phlebitis
	CHEMBL638	D008175	VORICONAZOLE	Lung Neoplasms	0	0.0418613	D001145 ||| D058186 ||| D013921 ||| D003248 ||| D006973 ||| D007022 ||| D002294 ||| D010195 ||| D009202 ||| D000380 ||| D000505 ||| D010689	Arrhythmias, Cardiac ||| Acute Kidney Injury ||| Thrombocytopenia ||| Constipation ||| Hypertension ||| Hypotension ||| Carcinoma, Squamous Cell ||| Pancreatitis ||| Cardiomyopathies ||| Agranulocytosis ||| Alopecia ||| Phlebitis
	CHEMBL638	D008545	VORICONAZOLE	Melanoma	0	0.0571751	D001145 ||| D058186 ||| D013921 ||| D003248 ||| D006973 ||| D007022 ||| D002294 ||| D010195 ||| D009202 ||| D000380 ||| D000505 ||| D010689	Arrhythmias, Cardiac ||| Acute Kidney Injury ||| Thrombocytopenia ||| Constipation ||| Hypertension ||| Hypotension ||| Carcinoma, Squamous Cell ||| Pancreatitis ||| Cardiomyopathies ||| Agranulocytosis ||| Alopecia ||| Phlebitis
	CHEMBL638	D008228	VORICONAZOLE	Lymphoma, Non-Hodgkin	0	0.217682	D001145 ||| D058186 ||| D013921 ||| D003248 ||| D006973 ||| D007022 ||| D002294 ||| D010195 ||| D009202 ||| D000380 ||| D000505 ||| D010689	Arrhythmias, Cardiac ||| Acute Kidney Injury ||| Thrombocytopenia ||| Constipation ||| Hypertension ||| Hypotension ||| Carcinoma, Squamous Cell ||| Pancreatitis ||| Cardiomyopathies ||| Agranulocytosis ||| Alopecia ||| Phlebitis
	CHEMBL638	D002294	VORICONAZOLE	Carcinoma, Squamous Cell	1	0.0275443	D001145 ||| D058186 ||| D013921 ||| D003248 ||| D006973 ||| D007022 ||| D010195 ||| D009202 ||| D000380 ||| D000505 ||| D010689	Arrhythmias, Cardiac ||| Acute Kidney Injury ||| Thrombocytopenia ||| Constipation ||| Hypertension ||| Hypotension ||| Pancreatitis ||| Cardiomyopathies ||| Agranulocytosis ||| Alopecia ||| Phlebitis
	CHEMBL638	D002349	VORICONAZOLE	Carpal Tunnel Syndrome	0	0.138819	D001145 ||| D058186 ||| D013921 ||| D003248 ||| D006973 ||| D007022 ||| D002294 ||| D010195 ||| D009202 ||| D000380 ||| D000505 ||| D010689	Arrhythmias, Cardiac ||| Acute Kidney Injury ||| Thrombocytopenia ||| Constipation ||| Hypertension ||| Hypotension ||| Carcinoma, Squamous Cell ||| Pancreatitis ||| Cardiomyopathies ||| Agranulocytosis ||| Alopecia ||| Phlebitis
	CHEMBL638	D016883	VORICONAZOLE	Diabetic Ketoacidosis	0	0.0854386	D001145 ||| D058186 ||| D013921 ||| D003248 ||| D006973 ||| D007022 ||| D002294 ||| D010195 ||| D009202 ||| D000380 ||| D000505 ||| D010689	Arrhythmias, Cardiac ||| Acute Kidney Injury ||| Thrombocytopenia ||| Constipation ||| Hypertension ||| Hypotension ||| Carcinoma, Squamous Cell ||| Pancreatitis ||| Cardiomyopathies ||| Agranulocytosis ||| Alopecia ||| Phlebitis
	CHEMBL638	D001749	VORICONAZOLE	Urinary Bladder Neoplasms	0	0.0517249	D001145 ||| D058186 ||| D013921 ||| D003248 ||| D006973 ||| D007022 ||| D002294 ||| D010195 ||| D009202 ||| D000380 ||| D000505 ||| D010689	Arrhythmias, Cardiac ||| Acute Kidney Injury ||| Thrombocytopenia ||| Constipation ||| Hypertension ||| Hypotension ||| Carcinoma, Squamous Cell ||| Pancreatitis ||| Cardiomyopathies ||| Agranulocytosis ||| Alopecia ||| Phlebitis
	CHEMBL638	D007889	VORICONAZOLE	Leiomyoma	0	0.0534443	D001145 ||| D058186 ||| D013921 ||| D003248 ||| D006973 ||| D007022 ||| D002294 ||| D010195 ||| D009202 ||| D000380 ||| D000505 ||| D010689	Arrhythmias, Cardiac ||| Acute Kidney Injury ||| Thrombocytopenia ||| Constipation ||| Hypertension ||| Hypotension ||| Carcinoma, Squamous Cell ||| Pancreatitis ||| Cardiomyopathies ||| Agranulocytosis ||| Alopecia ||| Phlebitis
	CHEMBL638	D018798	VORICONAZOLE	Anemia, Iron-Deficiency	0	0.0675838	D001145 ||| D058186 ||| D013921 ||| D003248 ||| D006973 ||| D007022 ||| D002294 ||| D010195 ||| D009202 ||| D000380 ||| D000505 ||| D010689	Arrhythmias, Cardiac ||| Acute Kidney Injury ||| Thrombocytopenia ||| Constipation ||| Hypertension ||| Hypotension ||| Carcinoma, Squamous Cell ||| Pancreatitis ||| Cardiomyopathies ||| Agranulocytosis ||| Alopecia ||| Phlebitis
	CHEMBL638	D000380	VORICONAZOLE	Agranulocytosis	1	0.0148315	D001145 ||| D058186 ||| D013921 ||| D003248 ||| D006973 ||| D007022 ||| D002294 ||| D010195 ||| D009202 ||| D010689	Arrhythmias, Cardiac ||| Acute Kidney Injury ||| Thrombocytopenia ||| Constipation ||| Hypertension ||| Hypotension ||| Carcinoma, Squamous Cell ||| Pancreatitis ||| Cardiomyopathies ||| Phlebitis
	CHEMBL638	D012893	VORICONAZOLE	Sleep Wake Disorders	0	0.145678	D001145 ||| D058186 ||| D013921 ||| D003248 ||| D006973 ||| D007022 ||| D002294 ||| D010195 ||| D009202 ||| D000380 ||| D000505 ||| D010689	Arrhythmias, Cardiac ||| Acute Kidney Injury ||| Thrombocytopenia ||| Constipation ||| Hypertension ||| Hypotension ||| Carcinoma, Squamous Cell ||| Pancreatitis ||| Cardiomyopathies ||| Agranulocytosis ||| Alopecia ||| Phlebitis
	CHEMBL638	D006429	VORICONAZOLE	Hemiplegia	0	0.0666534	D001145 ||| D058186 ||| D013921 ||| D003248 ||| D006973 ||| D007022 ||| D002294 ||| D010195 ||| D009202 ||| D000380 ||| D010689	Arrhythmias, Cardiac ||| Acute Kidney Injury ||| Thrombocytopenia ||| Constipation ||| Hypertension ||| Hypotension ||| Carcinoma, Squamous Cell ||| Pancreatitis ||| Cardiomyopathies ||| Agranulocytosis ||| Phlebitis
	CHEMBL638	D011655	VORICONAZOLE	Pulmonary Embolism	0	0.0969578	D001145 ||| D058186 ||| D013921 ||| D003248 ||| D006973 ||| D007022 ||| D002294 ||| D010195 ||| D009202 ||| D000380 ||| D000505 ||| D010689	Arrhythmias, Cardiac ||| Acute Kidney Injury ||| Thrombocytopenia ||| Constipation ||| Hypertension ||| Hypotension ||| Carcinoma, Squamous Cell ||| Pancreatitis ||| Cardiomyopathies ||| Agranulocytosis ||| Alopecia ||| Phlebitis
	CHEMBL638	D009202	VORICONAZOLE	Cardiomyopathies	1	0.052339	D001145 ||| D058186 ||| D013921 ||| D003248 ||| D006973 ||| D007022 ||| D002294 ||| D010195 ||| D000380 ||| D000505 ||| D010689	Arrhythmias, Cardiac ||| Acute Kidney Injury ||| Thrombocytopenia ||| Constipation ||| Hypertension ||| Hypotension ||| Carcinoma, Squamous Cell ||| Pancreatitis ||| Agranulocytosis ||| Alopecia ||| Phlebitis
	CHEMBL638	D013345	VORICONAZOLE	Subarachnoid Hemorrhage	0	0.0409582	D001145 ||| D058186 ||| D013921 ||| D003248 ||| D006973 ||| D007022 ||| D002294 ||| D010195 ||| D009202 ||| D000380 ||| D000505 ||| D010689	Arrhythmias, Cardiac ||| Acute Kidney Injury ||| Thrombocytopenia ||| Constipation ||| Hypertension ||| Hypotension ||| Carcinoma, Squamous Cell ||| Pancreatitis ||| Cardiomyopathies ||| Agranulocytosis ||| Alopecia ||| Phlebitis
	CHEMBL638	D002543	VORICONAZOLE	Cerebral Hemorrhage	0	0.0252235	D001145 ||| D058186 ||| D013921 ||| D003248 ||| D006973 ||| D007022 ||| D002294 ||| D010195 ||| D009202 ||| D000380 ||| D000505 ||| D010689	Arrhythmias, Cardiac ||| Acute Kidney Injury ||| Thrombocytopenia ||| Constipation ||| Hypertension ||| Hypotension ||| Carcinoma, Squamous Cell ||| Pancreatitis ||| Cardiomyopathies ||| Agranulocytosis ||| Alopecia ||| Phlebitis
	CHEMBL638	D002544	VORICONAZOLE	Cerebral Infarction	0	0.156593	D001145 ||| D058186 ||| D013921 ||| D003248 ||| D006973 ||| D007022 ||| D002294 ||| D010195 ||| D009202 ||| D000380 ||| D010689	Arrhythmias, Cardiac ||| Acute Kidney Injury ||| Thrombocytopenia ||| Constipation ||| Hypertension ||| Hypotension ||| Carcinoma, Squamous Cell ||| Pancreatitis ||| Cardiomyopathies ||| Agranulocytosis ||| Phlebitis
	CHEMBL638	D050197	VORICONAZOLE	Arteriosclerosis	0	0.0362075	D001145 ||| D058186 ||| D013921 ||| D003248 ||| D006973 ||| D007022 ||| D002294 ||| D010195 ||| D009202 ||| D000380 ||| D000505 ||| D010689	Arrhythmias, Cardiac ||| Acute Kidney Injury ||| Thrombocytopenia ||| Constipation ||| Hypertension ||| Hypotension ||| Carcinoma, Squamous Cell ||| Pancreatitis ||| Cardiomyopathies ||| Agranulocytosis ||| Alopecia ||| Phlebitis
	CHEMBL638	D010689	VORICONAZOLE	Phlebitis	1	0.0168736	D001145 ||| D058186 ||| D013921 ||| D003248 ||| D006973 ||| D007022 ||| D002294 ||| D010195 ||| D009202 ||| D000380	Arrhythmias, Cardiac ||| Acute Kidney Injury ||| Thrombocytopenia ||| Constipation ||| Hypertension ||| Hypotension ||| Carcinoma, Squamous Cell ||| Pancreatitis ||| Cardiomyopathies ||| Agranulocytosis
	CHEMBL638	D006484	VORICONAZOLE	Hemorrhoids	0	0.0209534	D001145 ||| D058186 ||| D013921 ||| D003248 ||| D006973 ||| D007022 ||| D002294 ||| D010195 ||| D009202 ||| D000380 ||| D000505 ||| D010689	Arrhythmias, Cardiac ||| Acute Kidney Injury ||| Thrombocytopenia ||| Constipation ||| Hypertension ||| Hypotension ||| Carcinoma, Squamous Cell ||| Pancreatitis ||| Cardiomyopathies ||| Agranulocytosis ||| Alopecia ||| Phlebitis
	CHEMBL638	D007022	VORICONAZOLE	Hypotension	1	0.0578193	D001145 ||| D058186 ||| D013921 ||| D003248 ||| D006973 ||| D002294 ||| D010195 ||| D009202 ||| D000380 ||| D010689	Arrhythmias, Cardiac ||| Acute Kidney Injury ||| Thrombocytopenia ||| Constipation ||| Hypertension ||| Carcinoma, Squamous Cell ||| Pancreatitis ||| Cardiomyopathies ||| Agranulocytosis ||| Phlebitis
	CHEMBL638	D012852	VORICONAZOLE	Sinusitis	0	0.236665	D001145 ||| D058186 ||| D013921 ||| D003248 ||| D006973 ||| D007022 ||| D002294 ||| D010195 ||| D009202 ||| D000380 ||| D000505 ||| D010689	Arrhythmias, Cardiac ||| Acute Kidney Injury ||| Thrombocytopenia ||| Constipation ||| Hypertension ||| Hypotension ||| Carcinoma, Squamous Cell ||| Pancreatitis ||| Cardiomyopathies ||| Agranulocytosis ||| Alopecia ||| Phlebitis
	CHEMBL638	D010996	VORICONAZOLE	Pleural Effusion	0	0.0629251	D001145 ||| D058186 ||| D013921 ||| D003248 ||| D006973 ||| D007022 ||| D002294 ||| D010195 ||| D009202 ||| D000380 ||| D010689	Arrhythmias, Cardiac ||| Acute Kidney Injury ||| Thrombocytopenia ||| Constipation ||| Hypertension ||| Hypotension ||| Carcinoma, Squamous Cell ||| Pancreatitis ||| Cardiomyopathies ||| Agranulocytosis ||| Phlebitis
	CHEMBL638	D011030	VORICONAZOLE	Pneumothorax	0	0.0420856	D001145 ||| D058186 ||| D013921 ||| D003248 ||| D006973 ||| D007022 ||| D002294 ||| D010195 ||| D009202 ||| D000380 ||| D000505 ||| D010689	Arrhythmias, Cardiac ||| Acute Kidney Injury ||| Thrombocytopenia ||| Constipation ||| Hypertension ||| Hypotension ||| Carcinoma, Squamous Cell ||| Pancreatitis ||| Cardiomyopathies ||| Agranulocytosis ||| Alopecia ||| Phlebitis
	CHEMBL638	D014060	VORICONAZOLE	Tongue Diseases	0	0.0223728	D001145 ||| D058186 ||| D013921 ||| D003248 ||| D006973 ||| D007022 ||| D002294 ||| D010195 ||| D009202 ||| D000380 ||| D010689	Arrhythmias, Cardiac ||| Acute Kidney Injury ||| Thrombocytopenia ||| Constipation ||| Hypertension ||| Hypotension ||| Carcinoma, Squamous Cell ||| Pancreatitis ||| Cardiomyopathies ||| Agranulocytosis ||| Phlebitis
	CHEMBL638	D004941	VORICONAZOLE	Esophagitis	0	0.0352616	D001145 ||| D058186 ||| D013921 ||| D003248 ||| D006973 ||| D007022 ||| D002294 ||| D010195 ||| D009202 ||| D000380 ||| D010689	Arrhythmias, Cardiac ||| Acute Kidney Injury ||| Thrombocytopenia ||| Constipation ||| Hypertension ||| Hypotension ||| Carcinoma, Squamous Cell ||| Pancreatitis ||| Cardiomyopathies ||| Agranulocytosis ||| Phlebitis
	CHEMBL638	D013276	VORICONAZOLE	Stomach Ulcer	0	0.0393138	D001145 ||| D058186 ||| D013921 ||| D003248 ||| D006973 ||| D007022 ||| D002294 ||| D010195 ||| D009202 ||| D000380 ||| D000505 ||| D010689	Arrhythmias, Cardiac ||| Acute Kidney Injury ||| Thrombocytopenia ||| Constipation ||| Hypertension ||| Hypotension ||| Carcinoma, Squamous Cell ||| Pancreatitis ||| Cardiomyopathies ||| Agranulocytosis ||| Alopecia ||| Phlebitis
	CHEMBL638	D004415	VORICONAZOLE	Dyspepsia	0	0.0208091	D001145 ||| D058186 ||| D013921 ||| D003248 ||| D006973 ||| D007022 ||| D002294 ||| D010195 ||| D009202 ||| D000380 ||| D010689	Arrhythmias, Cardiac ||| Acute Kidney Injury ||| Thrombocytopenia ||| Constipation ||| Hypertension ||| Hypotension ||| Carcinoma, Squamous Cell ||| Pancreatitis ||| Cardiomyopathies ||| Agranulocytosis ||| Phlebitis
	CHEMBL638	D002769	VORICONAZOLE	Cholelithiasis	0	0.198598	D001145 ||| D058186 ||| D013921 ||| D003248 ||| D006973 ||| D007022 ||| D002294 ||| D010195 ||| D009202 ||| D000380 ||| D000505 ||| D010689	Arrhythmias, Cardiac ||| Acute Kidney Injury ||| Thrombocytopenia ||| Constipation ||| Hypertension ||| Hypotension ||| Carcinoma, Squamous Cell ||| Pancreatitis ||| Cardiomyopathies ||| Agranulocytosis ||| Alopecia ||| Phlebitis
	CHEMBL638	D002764	VORICONAZOLE	Cholecystitis	0	0.0878281	D001145 ||| D058186 ||| D013921 ||| D003248 ||| D006973 ||| D007022 ||| D002294 ||| D010195 ||| D009202 ||| D000380 ||| D000505 ||| D010689	Arrhythmias, Cardiac ||| Acute Kidney Injury ||| Thrombocytopenia ||| Constipation ||| Hypertension ||| Hypotension ||| Carcinoma, Squamous Cell ||| Pancreatitis ||| Cardiomyopathies ||| Agranulocytosis ||| Alopecia ||| Phlebitis
	CHEMBL638	D010195	VORICONAZOLE	Pancreatitis	1	0.0675099	D001145 ||| D058186 ||| D013921 ||| D003248 ||| D006973 ||| D007022 ||| D002294 ||| D009202 ||| D000380 ||| D000505 ||| D010689	Arrhythmias, Cardiac ||| Acute Kidney Injury ||| Thrombocytopenia ||| Constipation ||| Hypertension ||| Hypotension ||| Carcinoma, Squamous Cell ||| Cardiomyopathies ||| Agranulocytosis ||| Alopecia ||| Phlebitis
	CHEMBL638	D008286	VORICONAZOLE	Malabsorption Syndromes	0	0.0423206	D001145 ||| D058186 ||| D013921 ||| D003248 ||| D006973 ||| D007022 ||| D002294 ||| D010195 ||| D009202 ||| D000380 ||| D010689	Arrhythmias, Cardiac ||| Acute Kidney Injury ||| Thrombocytopenia ||| Constipation ||| Hypertension ||| Hypotension ||| Carcinoma, Squamous Cell ||| Pancreatitis ||| Cardiomyopathies ||| Agranulocytosis ||| Phlebitis
	CHEMBL638	D002481	VORICONAZOLE	Cellulitis	0	0.0705812	D001145 ||| D058186 ||| D013921 ||| D003248 ||| D006973 ||| D007022 ||| D002294 ||| D010195 ||| D009202 ||| D000380 ||| D010689	Arrhythmias, Cardiac ||| Acute Kidney Injury ||| Thrombocytopenia ||| Constipation ||| Hypertension ||| Hypotension ||| Carcinoma, Squamous Cell ||| Pancreatitis ||| Cardiomyopathies ||| Agranulocytosis ||| Phlebitis
	CHEMBL638	D011537	VORICONAZOLE	Pruritus	0	0.00540445	D001145 ||| D058186 ||| D013921 ||| D003248 ||| D006973 ||| D007022 ||| D002294 ||| D010195 ||| D009202 ||| D000380 ||| D010689	Arrhythmias, Cardiac ||| Acute Kidney Injury ||| Thrombocytopenia ||| Constipation ||| Hypertension ||| Hypotension ||| Carcinoma, Squamous Cell ||| Pancreatitis ||| Cardiomyopathies ||| Agranulocytosis ||| Phlebitis
	CHEMBL638	D008010	VORICONAZOLE	Lichen Planus	0	0.144192	D001145 ||| D058186 ||| D013921 ||| D003248 ||| D006973 ||| D007022 ||| D002294 ||| D010195 ||| D009202 ||| D000380 ||| D000505 ||| D010689	Arrhythmias, Cardiac ||| Acute Kidney Injury ||| Thrombocytopenia ||| Constipation ||| Hypertension ||| Hypotension ||| Carcinoma, Squamous Cell ||| Pancreatitis ||| Cardiomyopathies ||| Agranulocytosis ||| Alopecia ||| Phlebitis
	CHEMBL638	D017492	VORICONAZOLE	Keratosis, Seborrheic	0	0.0704027	D001145 ||| D058186 ||| D013921 ||| D003248 ||| D006973 ||| D007022 ||| D002294 ||| D010195 ||| D009202 ||| D000380 ||| D000505 ||| D010689	Arrhythmias, Cardiac ||| Acute Kidney Injury ||| Thrombocytopenia ||| Constipation ||| Hypertension ||| Hypotension ||| Carcinoma, Squamous Cell ||| Pancreatitis ||| Cardiomyopathies ||| Agranulocytosis ||| Alopecia ||| Phlebitis
	CHEMBL638	D011704	VORICONAZOLE	Pyelonephritis	0	0.0292999	D001145 ||| D058186 ||| D013921 ||| D003248 ||| D006973 ||| D007022 ||| D002294 ||| D010195 ||| D009202 ||| D000380 ||| D010689	Arrhythmias, Cardiac ||| Acute Kidney Injury ||| Thrombocytopenia ||| Constipation ||| Hypertension ||| Hypotension ||| Carcinoma, Squamous Cell ||| Pancreatitis ||| Cardiomyopathies ||| Agranulocytosis ||| Phlebitis
	CHEMBL638	D058186	VORICONAZOLE	Acute Kidney Injury	1	0.069091	D001145 ||| D013921 ||| D003248 ||| D006973 ||| D007022 ||| D002294 ||| D010195 ||| D009202 ||| D000380 ||| D010689	Arrhythmias, Cardiac ||| Thrombocytopenia ||| Constipation ||| Hypertension ||| Hypotension ||| Carcinoma, Squamous Cell ||| Pancreatitis ||| Cardiomyopathies ||| Agranulocytosis ||| Phlebitis
	CHEMBL638	D007676	VORICONAZOLE	Kidney Failure, Chronic	0	0.136561	D001145 ||| D058186 ||| D013921 ||| D003248 ||| D006973 ||| D007022 ||| D002294 ||| D010195 ||| D009202 ||| D000380 ||| D000505 ||| D010689	Arrhythmias, Cardiac ||| Acute Kidney Injury ||| Thrombocytopenia ||| Constipation ||| Hypertension ||| Hypotension ||| Carcinoma, Squamous Cell ||| Pancreatitis ||| Cardiomyopathies ||| Agranulocytosis ||| Alopecia ||| Phlebitis
	CHEMBL638	D003556	VORICONAZOLE	Cystitis	0	0.0463023	D001145 ||| D058186 ||| D013921 ||| D003248 ||| D006973 ||| D007022 ||| D002294 ||| D010195 ||| D009202 ||| D000380 ||| D000505 ||| D010689	Arrhythmias, Cardiac ||| Acute Kidney Injury ||| Thrombocytopenia ||| Constipation ||| Hypertension ||| Hypotension ||| Carcinoma, Squamous Cell ||| Pancreatitis ||| Cardiomyopathies ||| Agranulocytosis ||| Alopecia ||| Phlebitis
	CHEMBL638	D011470	VORICONAZOLE	Prostatic Hyperplasia	0	0.0232795	D001145 ||| D058186 ||| D013921 ||| D003248 ||| D006973 ||| D007022 ||| D002294 ||| D010195 ||| D009202 ||| D000380 ||| D000505 ||| D010689	Arrhythmias, Cardiac ||| Acute Kidney Injury ||| Thrombocytopenia ||| Constipation ||| Hypertension ||| Hypotension ||| Carcinoma, Squamous Cell ||| Pancreatitis ||| Cardiomyopathies ||| Agranulocytosis ||| Alopecia ||| Phlebitis
	CHEMBL638	D011472	VORICONAZOLE	Prostatitis	0	0.0382628	D001145 ||| D058186 ||| D013921 ||| D003248 ||| D006973 ||| D007022 ||| D002294 ||| D010195 ||| D009202 ||| D000380 ||| D010689	Arrhythmias, Cardiac ||| Acute Kidney Injury ||| Thrombocytopenia ||| Constipation ||| Hypertension ||| Hypotension ||| Carcinoma, Squamous Cell ||| Pancreatitis ||| Cardiomyopathies ||| Agranulocytosis ||| Phlebitis
	CHEMBL638	D005348	VORICONAZOLE	Fibrocystic Breast Disease	0	0.0363206	D001145 ||| D058186 ||| D013921 ||| D003248 ||| D006973 ||| D007022 ||| D002294 ||| D010195 ||| D009202 ||| D000380 ||| D010689	Arrhythmias, Cardiac ||| Acute Kidney Injury ||| Thrombocytopenia ||| Constipation ||| Hypertension ||| Hypotension ||| Carcinoma, Squamous Cell ||| Pancreatitis ||| Cardiomyopathies ||| Agranulocytosis ||| Phlebitis
	CHEMBL638	D006177	VORICONAZOLE	Gynecomastia	0	0.0439712	D001145 ||| D058186 ||| D013921 ||| D003248 ||| D006973 ||| D007022 ||| D002294 ||| D010195 ||| D009202 ||| D000380 ||| D000505 ||| D010689	Arrhythmias, Cardiac ||| Acute Kidney Injury ||| Thrombocytopenia ||| Constipation ||| Hypertension ||| Hypotension ||| Carcinoma, Squamous Cell ||| Pancreatitis ||| Cardiomyopathies ||| Agranulocytosis ||| Alopecia ||| Phlebitis
	CHEMBL638	D004715	VORICONAZOLE	Endometriosis	0	0.0135296	D001145 ||| D058186 ||| D013921 ||| D003248 ||| D006973 ||| D007022 ||| D002294 ||| D010195 ||| D009202 ||| D000380 ||| D000505 ||| D010689	Arrhythmias, Cardiac ||| Acute Kidney Injury ||| Thrombocytopenia ||| Constipation ||| Hypertension ||| Hypotension ||| Carcinoma, Squamous Cell ||| Pancreatitis ||| Cardiomyopathies ||| Agranulocytosis ||| Alopecia ||| Phlebitis
	CHEMBL638	D003680	VORICONAZOLE	Deglutition Disorders	0	0.0368605	D001145 ||| D058186 ||| D013921 ||| D003248 ||| D006973 ||| D007022 ||| D002294 ||| D010195 ||| D009202 ||| D000380 ||| D010689	Arrhythmias, Cardiac ||| Acute Kidney Injury ||| Thrombocytopenia ||| Constipation ||| Hypertension ||| Hypotension ||| Carcinoma, Squamous Cell ||| Pancreatitis ||| Cardiomyopathies ||| Agranulocytosis ||| Phlebitis
	CHEMBL638	D001201	VORICONAZOLE	Ascites	0	0.0572174	D001145 ||| D058186 ||| D013921 ||| D003248 ||| D006973 ||| D007022 ||| D002294 ||| D010195 ||| D009202 ||| D000380 ||| D010689	Arrhythmias, Cardiac ||| Acute Kidney Injury ||| Thrombocytopenia ||| Constipation ||| Hypertension ||| Hypotension ||| Carcinoma, Squamous Cell ||| Pancreatitis ||| Cardiomyopathies ||| Agranulocytosis ||| Phlebitis
	CHEMBL638	D005076	VORICONAZOLE	Exanthema	0	0.0735184	D001145 ||| D058186 ||| D013921 ||| D003248 ||| D006973 ||| D007022 ||| D002294 ||| D010195 ||| D009202 ||| D000380 ||| D010689	Arrhythmias, Cardiac ||| Acute Kidney Injury ||| Thrombocytopenia ||| Constipation ||| Hypertension ||| Hypotension ||| Carcinoma, Squamous Cell ||| Pancreatitis ||| Cardiomyopathies ||| Agranulocytosis ||| Phlebitis
	CHEMBL638	D014717	VORICONAZOLE	Vertigo	0	0.1076	D001145 ||| D058186 ||| D013921 ||| D003248 ||| D006973 ||| D007022 ||| D002294 ||| D010195 ||| D009202 ||| D000380 ||| D000505 ||| D010689	Arrhythmias, Cardiac ||| Acute Kidney Injury ||| Thrombocytopenia ||| Constipation ||| Hypertension ||| Hypotension ||| Carcinoma, Squamous Cell ||| Pancreatitis ||| Cardiomyopathies ||| Agranulocytosis ||| Alopecia ||| Phlebitis
	CHEMBL638	D013575	VORICONAZOLE	Syncope	0	0.144024	D001145 ||| D058186 ||| D013921 ||| D003248 ||| D006973 ||| D007022 ||| D002294 ||| D010195 ||| D009202 ||| D000380 ||| D010689	Arrhythmias, Cardiac ||| Acute Kidney Injury ||| Thrombocytopenia ||| Constipation ||| Hypertension ||| Hypotension ||| Carcinoma, Squamous Cell ||| Pancreatitis ||| Cardiomyopathies ||| Agranulocytosis ||| Phlebitis
	CHEMBL638	D007766	VORICONAZOLE	Lacrimal Apparatus Diseases	0	0.0266624	D001145 ||| D058186 ||| D013921 ||| D003248 ||| D006973 ||| D007022 ||| D002294 ||| D010195 ||| D009202 ||| D000380 ||| D010689	Arrhythmias, Cardiac ||| Acute Kidney Injury ||| Thrombocytopenia ||| Constipation ||| Hypertension ||| Hypotension ||| Carcinoma, Squamous Cell ||| Pancreatitis ||| Cardiomyopathies ||| Agranulocytosis ||| Phlebitis
	CHEMBL638	D006471	VORICONAZOLE	Gastrointestinal Hemorrhage	0	0.0414149	D001145 ||| D058186 ||| D013921 ||| D003248 ||| D006973 ||| D007022 ||| D002294 ||| D010195 ||| D009202 ||| D000380 ||| D010689	Arrhythmias, Cardiac ||| Acute Kidney Injury ||| Thrombocytopenia ||| Constipation ||| Hypertension ||| Hypotension ||| Carcinoma, Squamous Cell ||| Pancreatitis ||| Cardiomyopathies ||| Agranulocytosis ||| Phlebitis
	CHEMBL638	D010437	VORICONAZOLE	Peptic Ulcer	0	0.082199	D001145 ||| D058186 ||| D013921 ||| D003248 ||| D006973 ||| D007022 ||| D002294 ||| D010195 ||| D009202 ||| D000380 ||| D000505 ||| D010689	Arrhythmias, Cardiac ||| Acute Kidney Injury ||| Thrombocytopenia ||| Constipation ||| Hypertension ||| Hypotension ||| Carcinoma, Squamous Cell ||| Pancreatitis ||| Cardiomyopathies ||| Agranulocytosis ||| Alopecia ||| Phlebitis
	CHEMBL638	D005921	VORICONAZOLE	Glomerulonephritis	0	0.123342	D001145 ||| D058186 ||| D013921 ||| D003248 ||| D006973 ||| D007022 ||| D002294 ||| D010195 ||| D009202 ||| D000380 ||| D000505 ||| D010689	Arrhythmias, Cardiac ||| Acute Kidney Injury ||| Thrombocytopenia ||| Constipation ||| Hypertension ||| Hypotension ||| Carcinoma, Squamous Cell ||| Pancreatitis ||| Cardiomyopathies ||| Agranulocytosis ||| Alopecia ||| Phlebitis
	CHEMBL638	D006333	VORICONAZOLE	Heart Failure	0	0.111381	D001145 ||| D058186 ||| D013921 ||| D003248 ||| D006973 ||| D007022 ||| D002294 ||| D010195 ||| D009202 ||| D000380 ||| D000505 ||| D010689	Arrhythmias, Cardiac ||| Acute Kidney Injury ||| Thrombocytopenia ||| Constipation ||| Hypertension ||| Hypotension ||| Carcinoma, Squamous Cell ||| Pancreatitis ||| Cardiomyopathies ||| Agranulocytosis ||| Alopecia ||| Phlebitis
	CHEMBL638	D006547	VORICONAZOLE	Hernia	0	0.0752683	D001145 ||| D058186 ||| D013921 ||| D003248 ||| D006973 ||| D007022 ||| D002294 ||| D010195 ||| D009202 ||| D000380 ||| D000505 ||| D010689	Arrhythmias, Cardiac ||| Acute Kidney Injury ||| Thrombocytopenia ||| Constipation ||| Hypertension ||| Hypotension ||| Carcinoma, Squamous Cell ||| Pancreatitis ||| Cardiomyopathies ||| Agranulocytosis ||| Alopecia ||| Phlebitis
	CHEMBL638	D006689	VORICONAZOLE	Hodgkin Disease	0	0.0203674	D001145 ||| D058186 ||| D013921 ||| D003248 ||| D006973 ||| D007022 ||| D002294 ||| D010195 ||| D009202 ||| D000380 ||| D000505 ||| D010689	Arrhythmias, Cardiac ||| Acute Kidney Injury ||| Thrombocytopenia ||| Constipation ||| Hypertension ||| Hypotension ||| Carcinoma, Squamous Cell ||| Pancreatitis ||| Cardiomyopathies ||| Agranulocytosis ||| Alopecia ||| Phlebitis
	CHEMBL638	D008113	VORICONAZOLE	Liver Neoplasms	0	0.0244416	D001145 ||| D058186 ||| D013921 ||| D003248 ||| D006973 ||| D007022 ||| D002294 ||| D010195 ||| D009202 ||| D000380 ||| D000505 ||| D010689	Arrhythmias, Cardiac ||| Acute Kidney Injury ||| Thrombocytopenia ||| Constipation ||| Hypertension ||| Hypotension ||| Carcinoma, Squamous Cell ||| Pancreatitis ||| Cardiomyopathies ||| Agranulocytosis ||| Alopecia ||| Phlebitis
	CHEMBL638	D010051	VORICONAZOLE	Ovarian Neoplasms	0	0.179465	D001145 ||| D058186 ||| D013921 ||| D003248 ||| D006973 ||| D007022 ||| D002294 ||| D010195 ||| D009202 ||| D000380 ||| D000505 ||| D010689	Arrhythmias, Cardiac ||| Acute Kidney Injury ||| Thrombocytopenia ||| Constipation ||| Hypertension ||| Hypotension ||| Carcinoma, Squamous Cell ||| Pancreatitis ||| Cardiomyopathies ||| Agranulocytosis ||| Alopecia ||| Phlebitis
	CHEMBL638	D011471	VORICONAZOLE	Prostatic Neoplasms	0	0.0140322	D001145 ||| D058186 ||| D013921 ||| D003248 ||| D006973 ||| D007022 ||| D002294 ||| D010195 ||| D009202 ||| D000380 ||| D000505 ||| D010689	Arrhythmias, Cardiac ||| Acute Kidney Injury ||| Thrombocytopenia ||| Constipation ||| Hypertension ||| Hypotension ||| Carcinoma, Squamous Cell ||| Pancreatitis ||| Cardiomyopathies ||| Agranulocytosis ||| Alopecia ||| Phlebitis
	CHEMBL638	D000647	VORICONAZOLE	Amnesia	0	0.141592	D001145 ||| D058186 ||| D013921 ||| D003248 ||| D006973 ||| D007022 ||| D002294 ||| D010195 ||| D009202 ||| D000380 ||| D000505 ||| D010689	Arrhythmias, Cardiac ||| Acute Kidney Injury ||| Thrombocytopenia ||| Constipation ||| Hypertension ||| Hypotension ||| Carcinoma, Squamous Cell ||| Pancreatitis ||| Cardiomyopathies ||| Agranulocytosis ||| Alopecia ||| Phlebitis
	CHEMBL638	D007951	VORICONAZOLE	Leukemia, Myeloid	0	0.0958892	D001145 ||| D058186 ||| D013921 ||| D003248 ||| D006973 ||| D007022 ||| D002294 ||| D010195 ||| D009202 ||| D000380 ||| D010689	Arrhythmias, Cardiac ||| Acute Kidney Injury ||| Thrombocytopenia ||| Constipation ||| Hypertension ||| Hypotension ||| Carcinoma, Squamous Cell ||| Pancreatitis ||| Cardiomyopathies ||| Agranulocytosis ||| Phlebitis
	CHEMBL638	D000152	VORICONAZOLE	Acne Vulgaris	0	0.0283344	D001145 ||| D058186 ||| D013921 ||| D003248 ||| D006973 ||| D007022 ||| D002294 ||| D010195 ||| D009202 ||| D000380 ||| D000505 ||| D010689	Arrhythmias, Cardiac ||| Acute Kidney Injury ||| Thrombocytopenia ||| Constipation ||| Hypertension ||| Hypotension ||| Carcinoma, Squamous Cell ||| Pancreatitis ||| Cardiomyopathies ||| Agranulocytosis ||| Alopecia ||| Phlebitis
	CHEMBL638	D000740	VORICONAZOLE	Anemia	0	0.0201706	D001145 ||| D058186 ||| D013921 ||| D003248 ||| D006973 ||| D007022 ||| D002294 ||| D010195 ||| D009202 ||| D000380 ||| D000505 ||| D010689	Arrhythmias, Cardiac ||| Acute Kidney Injury ||| Thrombocytopenia ||| Constipation ||| Hypertension ||| Hypotension ||| Carcinoma, Squamous Cell ||| Pancreatitis ||| Cardiomyopathies ||| Agranulocytosis ||| Alopecia ||| Phlebitis
	CHEMBL638	D001064	VORICONAZOLE	Appendicitis	0	0.175005	D001145 ||| D058186 ||| D013921 ||| D003248 ||| D006973 ||| D007022 ||| D002294 ||| D010195 ||| D009202 ||| D000380 ||| D000505 ||| D010689	Arrhythmias, Cardiac ||| Acute Kidney Injury ||| Thrombocytopenia ||| Constipation ||| Hypertension ||| Hypotension ||| Carcinoma, Squamous Cell ||| Pancreatitis ||| Cardiomyopathies ||| Agranulocytosis ||| Alopecia ||| Phlebitis
	CHEMBL638	D003248	VORICONAZOLE	Constipation	1	0.0402883	D001145 ||| D058186 ||| D013921 ||| D006973 ||| D007022 ||| D002294 ||| D010195 ||| D009202 ||| D000380 ||| D000505 ||| D010689	Arrhythmias, Cardiac ||| Acute Kidney Injury ||| Thrombocytopenia ||| Hypertension ||| Hypotension ||| Carcinoma, Squamous Cell ||| Pancreatitis ||| Cardiomyopathies ||| Agranulocytosis ||| Alopecia ||| Phlebitis
	CHEMBL638	D015352	VORICONAZOLE	Dry Eye Syndromes	0	0.0452338	D001145 ||| D058186 ||| D013921 ||| D003248 ||| D006973 ||| D007022 ||| D002294 ||| D010195 ||| D009202 ||| D000380 ||| D000505 ||| D010689	Arrhythmias, Cardiac ||| Acute Kidney Injury ||| Thrombocytopenia ||| Constipation ||| Hypertension ||| Hypotension ||| Carcinoma, Squamous Cell ||| Pancreatitis ||| Cardiomyopathies ||| Agranulocytosis ||| Alopecia ||| Phlebitis
	CHEMBL638	D004381	VORICONAZOLE	Duodenal Ulcer	0	0.164019	D001145 ||| D058186 ||| D013921 ||| D003248 ||| D006973 ||| D007022 ||| D002294 ||| D010195 ||| D009202 ||| D000380 ||| D000505 ||| D010689	Arrhythmias, Cardiac ||| Acute Kidney Injury ||| Thrombocytopenia ||| Constipation ||| Hypertension ||| Hypotension ||| Carcinoma, Squamous Cell ||| Pancreatitis ||| Cardiomyopathies ||| Agranulocytosis ||| Alopecia ||| Phlebitis
	CHEMBL638	D015837	VORICONAZOLE	Vestibular Diseases	0	0.0388772	D001145 ||| D058186 ||| D013921 ||| D003248 ||| D006973 ||| D007022 ||| D002294 ||| D010195 ||| D009202 ||| D000380 ||| D010689	Arrhythmias, Cardiac ||| Acute Kidney Injury ||| Thrombocytopenia ||| Constipation ||| Hypertension ||| Hypotension ||| Carcinoma, Squamous Cell ||| Pancreatitis ||| Cardiomyopathies ||| Agranulocytosis ||| Phlebitis
	CHEMBL638	D005705	VORICONAZOLE	Gallbladder Diseases	0	0.047432	D001145 ||| D058186 ||| D013921 ||| D003248 ||| D006973 ||| D007022 ||| D002294 ||| D010195 ||| D009202 ||| D000380 ||| D000505 ||| D010689	Arrhythmias, Cardiac ||| Acute Kidney Injury ||| Thrombocytopenia ||| Constipation ||| Hypertension ||| Hypotension ||| Carcinoma, Squamous Cell ||| Pancreatitis ||| Cardiomyopathies ||| Agranulocytosis ||| Alopecia ||| Phlebitis
	CHEMBL638	D006073	VORICONAZOLE	Gout	0	0.0651359	D001145 ||| D058186 ||| D013921 ||| D003248 ||| D006973 ||| D007022 ||| D002294 ||| D010195 ||| D009202 ||| D000380 ||| D000505 ||| D010689	Arrhythmias, Cardiac ||| Acute Kidney Injury ||| Thrombocytopenia ||| Constipation ||| Hypertension ||| Hypotension ||| Carcinoma, Squamous Cell ||| Pancreatitis ||| Cardiomyopathies ||| Agranulocytosis ||| Alopecia ||| Phlebitis
	CHEMBL638	D001145	VORICONAZOLE	Arrhythmias, Cardiac	1	0.01854	D058186 ||| D013921 ||| D003248 ||| D006973 ||| D007022 ||| D002294 ||| D010195 ||| D009202 ||| D000380 ||| D000505 ||| D010689	Acute Kidney Injury ||| Thrombocytopenia ||| Constipation ||| Hypertension ||| Hypotension ||| Carcinoma, Squamous Cell ||| Pancreatitis ||| Cardiomyopathies ||| Agranulocytosis ||| Alopecia ||| Phlebitis
	CHEMBL638	D043183	VORICONAZOLE	Irritable Bowel Syndrome	0	0.0232201	D001145 ||| D058186 ||| D013921 ||| D003248 ||| D006973 ||| D007022 ||| D002294 ||| D010195 ||| D009202 ||| D000380 ||| D000505 ||| D010689	Arrhythmias, Cardiac ||| Acute Kidney Injury ||| Thrombocytopenia ||| Constipation ||| Hypertension ||| Hypotension ||| Carcinoma, Squamous Cell ||| Pancreatitis ||| Cardiomyopathies ||| Agranulocytosis ||| Alopecia ||| Phlebitis
	CHEMBL638	D001851	VORICONAZOLE	Bone Diseases, Metabolic	0	0.0443931	D001145 ||| D058186 ||| D013921 ||| D003248 ||| D006973 ||| D007022 ||| D002294 ||| D010195 ||| D009202 ||| D000380 ||| D010689	Arrhythmias, Cardiac ||| Acute Kidney Injury ||| Thrombocytopenia ||| Constipation ||| Hypertension ||| Hypotension ||| Carcinoma, Squamous Cell ||| Pancreatitis ||| Cardiomyopathies ||| Agranulocytosis ||| Phlebitis
	CHEMBL638	D010024	VORICONAZOLE	Osteoporosis	0	0.0464684	D001145 ||| D058186 ||| D013921 ||| D003248 ||| D006973 ||| D007022 ||| D002294 ||| D010195 ||| D009202 ||| D000380 ||| D000505 ||| D010689	Arrhythmias, Cardiac ||| Acute Kidney Injury ||| Thrombocytopenia ||| Constipation ||| Hypertension ||| Hypotension ||| Carcinoma, Squamous Cell ||| Pancreatitis ||| Cardiomyopathies ||| Agranulocytosis ||| Alopecia ||| Phlebitis
	CHEMBL638	D009443	VORICONAZOLE	Neuritis	0	0.0426733	D001145 ||| D058186 ||| D013921 ||| D003248 ||| D006973 ||| D007022 ||| D002294 ||| D010195 ||| D009202 ||| D000380 ||| D010689	Arrhythmias, Cardiac ||| Acute Kidney Injury ||| Thrombocytopenia ||| Constipation ||| Hypertension ||| Hypotension ||| Carcinoma, Squamous Cell ||| Pancreatitis ||| Cardiomyopathies ||| Agranulocytosis ||| Phlebitis
	CHEMBL638	D010538	VORICONAZOLE	Peritonitis	0	0.0163616	D001145 ||| D058186 ||| D013921 ||| D003248 ||| D006973 ||| D007022 ||| D002294 ||| D010195 ||| D009202 ||| D000380 ||| D000505 ||| D010689	Arrhythmias, Cardiac ||| Acute Kidney Injury ||| Thrombocytopenia ||| Constipation ||| Hypertension ||| Hypotension ||| Carcinoma, Squamous Cell ||| Pancreatitis ||| Cardiomyopathies ||| Agranulocytosis ||| Alopecia ||| Phlebitis
	CHEMBL638	D010998	VORICONAZOLE	Pleurisy	0	0.117068	D001145 ||| D058186 ||| D013921 ||| D003248 ||| D006973 ||| D007022 ||| D002294 ||| D010195 ||| D009202 ||| D000380 ||| D010689	Arrhythmias, Cardiac ||| Acute Kidney Injury ||| Thrombocytopenia ||| Constipation ||| Hypertension ||| Hypotension ||| Carcinoma, Squamous Cell ||| Pancreatitis ||| Cardiomyopathies ||| Agranulocytosis ||| Phlebitis
	CHEMBL638	D011565	VORICONAZOLE	Psoriasis	0	0.0691317	D001145 ||| D058186 ||| D013921 ||| D003248 ||| D006973 ||| D007022 ||| D002294 ||| D010195 ||| D009202 ||| D000380 ||| D000505 ||| D010689	Arrhythmias, Cardiac ||| Acute Kidney Injury ||| Thrombocytopenia ||| Constipation ||| Hypertension ||| Hypotension ||| Carcinoma, Squamous Cell ||| Pancreatitis ||| Cardiomyopathies ||| Agranulocytosis ||| Alopecia ||| Phlebitis
	CHEMBL638	D012163	VORICONAZOLE	Retinal Detachment	0	0.0477215	D001145 ||| D058186 ||| D013921 ||| D003248 ||| D006973 ||| D007022 ||| D002294 ||| D010195 ||| D009202 ||| D000380 ||| D000505 ||| D010689	Arrhythmias, Cardiac ||| Acute Kidney Injury ||| Thrombocytopenia ||| Constipation ||| Hypertension ||| Hypotension ||| Carcinoma, Squamous Cell ||| Pancreatitis ||| Cardiomyopathies ||| Agranulocytosis ||| Alopecia ||| Phlebitis
	CHEMBL638	D012393	VORICONAZOLE	Rosacea	0	0.0108017	D001145 ||| D058186 ||| D013921 ||| D003248 ||| D006973 ||| D007022 ||| D002294 ||| D010195 ||| D009202 ||| D000380 ||| D000505 ||| D010689	Arrhythmias, Cardiac ||| Acute Kidney Injury ||| Thrombocytopenia ||| Constipation ||| Hypertension ||| Hypotension ||| Carcinoma, Squamous Cell ||| Pancreatitis ||| Cardiomyopathies ||| Agranulocytosis ||| Alopecia ||| Phlebitis
	CHEMBL638	D006042	VORICONAZOLE	Goiter	0	0.0815101	D001145 ||| D058186 ||| D013921 ||| D003248 ||| D006973 ||| D007022 ||| D002294 ||| D010195 ||| D009202 ||| D000380 ||| D000505 ||| D010689	Arrhythmias, Cardiac ||| Acute Kidney Injury ||| Thrombocytopenia ||| Constipation ||| Hypertension ||| Hypotension ||| Carcinoma, Squamous Cell ||| Pancreatitis ||| Cardiomyopathies ||| Agranulocytosis ||| Alopecia ||| Phlebitis
	CHEMBL638	D002546	VORICONAZOLE	Ischemic Attack, Transient	0	0.0528639	D001145 ||| D058186 ||| D013921 ||| D003248 ||| D006973 ||| D007022 ||| D002294 ||| D010195 ||| D009202 ||| D000380 ||| D010689	Arrhythmias, Cardiac ||| Acute Kidney Injury ||| Thrombocytopenia ||| Constipation ||| Hypertension ||| Hypotension ||| Carcinoma, Squamous Cell ||| Pancreatitis ||| Cardiomyopathies ||| Agranulocytosis ||| Phlebitis
	CHEMBL638	D000083242	VORICONAZOLE	Ischemic Stroke	0	0.078975	D001145 ||| D058186 ||| D013921 ||| D003248 ||| D006973 ||| D007022 ||| D002294 ||| D010195 ||| D009202 ||| D000380 ||| D000505 ||| D010689	Arrhythmias, Cardiac ||| Acute Kidney Injury ||| Thrombocytopenia ||| Constipation ||| Hypertension ||| Hypotension ||| Carcinoma, Squamous Cell ||| Pancreatitis ||| Cardiomyopathies ||| Agranulocytosis ||| Alopecia ||| Phlebitis
	CHEMBL638	D012891	VORICONAZOLE	Sleep Apnea Syndromes	0	0.0627015	D001145 ||| D058186 ||| D013921 ||| D003248 ||| D006973 ||| D007022 ||| D002294 ||| D010195 ||| D009202 ||| D000380 ||| D000505 ||| D010689	Arrhythmias, Cardiac ||| Acute Kidney Injury ||| Thrombocytopenia ||| Constipation ||| Hypertension ||| Hypotension ||| Carcinoma, Squamous Cell ||| Pancreatitis ||| Cardiomyopathies ||| Agranulocytosis ||| Alopecia ||| Phlebitis
	CHEMBL638	D013921	VORICONAZOLE	Thrombocytopenia	1	0.0765713	D001145 ||| D058186 ||| D003248 ||| D006973 ||| D007022 ||| D002294 ||| D010195 ||| D009202 ||| D000380 ||| D010689	Arrhythmias, Cardiac ||| Acute Kidney Injury ||| Constipation ||| Hypertension ||| Hypotension ||| Carcinoma, Squamous Cell ||| Pancreatitis ||| Cardiomyopathies ||| Agranulocytosis ||| Phlebitis
	CHEMBL638	D015179	VORICONAZOLE	Colorectal Neoplasms	0	0.0334777	D001145 ||| D003248 ||| D006973 ||| D002294 ||| D010195 ||| D009202 ||| D000505	Arrhythmias, Cardiac ||| Constipation ||| Hypertension ||| Carcinoma, Squamous Cell ||| Pancreatitis ||| Cardiomyopathies ||| Alopecia
	CHEMBL638	D006627	VORICONAZOLE	Hirschsprung Disease	0	0.0225492	D001145 ||| D003248 ||| D006973 ||| D002294 ||| D010195 ||| D009202 ||| D000505	Arrhythmias, Cardiac ||| Constipation ||| Hypertension ||| Carcinoma, Squamous Cell ||| Pancreatitis ||| Cardiomyopathies ||| Alopecia
	CHEMBL638	D013964	VORICONAZOLE	Thyroid Neoplasms	0	0.0339273	D001145 ||| D003248 ||| D006973 ||| D002294 ||| D010195 ||| D009202 ||| D000505	Arrhythmias, Cardiac ||| Constipation ||| Hypertension ||| Carcinoma, Squamous Cell ||| Pancreatitis ||| Cardiomyopathies ||| Alopecia
	CHEMBL638	D010001	VORICONAZOLE	Osteitis Deformans	0	0.0321977	D001145 ||| D003248 ||| D006973 ||| D002294 ||| D010195 ||| D009202 ||| D000505	Arrhythmias, Cardiac ||| Constipation ||| Hypertension ||| Carcinoma, Squamous Cell ||| Pancreatitis ||| Cardiomyopathies ||| Alopecia
	CHEMBL638	D007018	VORICONAZOLE	Hypopituitarism	0	0.0201988	D001145 ||| D003248 ||| D006973 ||| D002294 ||| D010195 ||| D009202 ||| D000505	Arrhythmias, Cardiac ||| Constipation ||| Hypertension ||| Carcinoma, Squamous Cell ||| Pancreatitis ||| Cardiomyopathies ||| Alopecia
	CHEMBL638	D020246	VORICONAZOLE	Venous Thrombosis	0	0.0319363	D001145 ||| D003248 ||| D006973 ||| D002294 ||| D010195 ||| D009202 ||| D000505	Arrhythmias, Cardiac ||| Constipation ||| Hypertension ||| Carcinoma, Squamous Cell ||| Pancreatitis ||| Cardiomyopathies ||| Alopecia
	CHEMBL638	D000075224	VORICONAZOLE	Cardiac Conduction System Disease	0	0.0199153	D001145 ||| D058186 ||| D013921 ||| D003248 ||| D006973 ||| D007022 ||| D002294 ||| D010195 ||| D009202 ||| D000380 ||| D010689	Arrhythmias, Cardiac ||| Acute Kidney Injury ||| Thrombocytopenia ||| Constipation ||| Hypertension ||| Hypotension ||| Carcinoma, Squamous Cell ||| Pancreatitis ||| Cardiomyopathies ||| Agranulocytosis ||| Phlebitis
	CHEMBL638	D003731	VORICONAZOLE	Dental Caries	0	0.0344993	D001145 ||| D058186 ||| D013921 ||| D003248 ||| D006973 ||| D007022 ||| D002294 ||| D010195 ||| D009202 ||| D000380 ||| D000505 ||| D010689	Arrhythmias, Cardiac ||| Acute Kidney Injury ||| Thrombocytopenia ||| Constipation ||| Hypertension ||| Hypotension ||| Carcinoma, Squamous Cell ||| Pancreatitis ||| Cardiomyopathies ||| Agranulocytosis ||| Alopecia ||| Phlebitis
	CHEMBL638	D005242	VORICONAZOLE	Fecal Incontinence	0	0.0797185	D001145 ||| D058186 ||| D013921 ||| D003248 ||| D006973 ||| D007022 ||| D002294 ||| D010195 ||| D009202 ||| D000380 ||| D010689	Arrhythmias, Cardiac ||| Acute Kidney Injury ||| Thrombocytopenia ||| Constipation ||| Hypertension ||| Hypotension ||| Carcinoma, Squamous Cell ||| Pancreatitis ||| Cardiomyopathies ||| Agranulocytosis ||| Phlebitis
	CHEMBL638	D016055	VORICONAZOLE	Urinary Retention	0	0.0883886	D001145 ||| D058186 ||| D013921 ||| D003248 ||| D006973 ||| D007022 ||| D002294 ||| D010195 ||| D009202 ||| D000380 ||| D010689	Arrhythmias, Cardiac ||| Acute Kidney Injury ||| Thrombocytopenia ||| Constipation ||| Hypertension ||| Hypotension ||| Carcinoma, Squamous Cell ||| Pancreatitis ||| Cardiomyopathies ||| Agranulocytosis ||| Phlebitis
	CHEMBL638	D011141	VORICONAZOLE	Polyuria	0	0.0202406	D001145 ||| D058186 ||| D013921 ||| D003248 ||| D006973 ||| D007022 ||| D002294 ||| D010195 ||| D009202 ||| D000380 ||| D010689	Arrhythmias, Cardiac ||| Acute Kidney Injury ||| Thrombocytopenia ||| Constipation ||| Hypertension ||| Hypotension ||| Carcinoma, Squamous Cell ||| Pancreatitis ||| Cardiomyopathies ||| Agranulocytosis ||| Phlebitis
	CHEMBL638	D007762	VORICONAZOLE	Labyrinthitis	0	0.0826121	D001145 ||| D058186 ||| D013921 ||| D003248 ||| D006973 ||| D007022 ||| D002294 ||| D010195 ||| D009202 ||| D000380 ||| D010689	Arrhythmias, Cardiac ||| Acute Kidney Injury ||| Thrombocytopenia ||| Constipation ||| Hypertension ||| Hypotension ||| Carcinoma, Squamous Cell ||| Pancreatitis ||| Cardiomyopathies ||| Agranulocytosis ||| Phlebitis
	CHEMBL638	D012878	VORICONAZOLE	Skin Neoplasms	0	0.197589	D001145 ||| D058186 ||| D013921 ||| D003248 ||| D006973 ||| D007022 ||| D002294 ||| D010195 ||| D009202 ||| D000380 ||| D010689	Arrhythmias, Cardiac ||| Acute Kidney Injury ||| Thrombocytopenia ||| Constipation ||| Hypertension ||| Hypotension ||| Carcinoma, Squamous Cell ||| Pancreatitis ||| Cardiomyopathies ||| Agranulocytosis ||| Phlebitis
	CHEMBL638	D009260	VORICONAZOLE	Nail Diseases	0	0.0428601	D001145 ||| D058186 ||| D013921 ||| D003248 ||| D006973 ||| D007022 ||| D002294 ||| D010195 ||| D009202 ||| D000380 ||| D010689	Arrhythmias, Cardiac ||| Acute Kidney Injury ||| Thrombocytopenia ||| Constipation ||| Hypertension ||| Hypotension ||| Carcinoma, Squamous Cell ||| Pancreatitis ||| Cardiomyopathies ||| Agranulocytosis ||| Phlebitis
	CHEMBL638	D016491	VORICONAZOLE	Peripheral Vascular Diseases	0	0.0102382	D001145 ||| D058186 ||| D013921 ||| D003248 ||| D006973 ||| D007022 ||| D002294 ||| D010195 ||| D009202 ||| D000380 ||| D010689	Arrhythmias, Cardiac ||| Acute Kidney Injury ||| Thrombocytopenia ||| Constipation ||| Hypertension ||| Hypotension ||| Carcinoma, Squamous Cell ||| Pancreatitis ||| Cardiomyopathies ||| Agranulocytosis ||| Phlebitis
	CHEMBL638	D011111	VORICONAZOLE	Polymyalgia Rheumatica	0	0.0851839	D001145 ||| D058186 ||| D013921 ||| D003248 ||| D006973 ||| D007022 ||| D002294 ||| D010195 ||| D009202 ||| D000380 ||| D010689	Arrhythmias, Cardiac ||| Acute Kidney Injury ||| Thrombocytopenia ||| Constipation ||| Hypertension ||| Hypotension ||| Carcinoma, Squamous Cell ||| Pancreatitis ||| Cardiomyopathies ||| Agranulocytosis ||| Phlebitis
	CHEMBL638	D013118	VORICONAZOLE	Spinal Cord Diseases	0	0.0276543	D001145 ||| D058186 ||| D013921 ||| D003248 ||| D006973 ||| D007022 ||| D002294 ||| D010195 ||| D009202 ||| D000380 ||| D000505 ||| D010689	Arrhythmias, Cardiac ||| Acute Kidney Injury ||| Thrombocytopenia ||| Constipation ||| Hypertension ||| Hypotension ||| Carcinoma, Squamous Cell ||| Pancreatitis ||| Cardiomyopathies ||| Agranulocytosis ||| Alopecia ||| Phlebitis
	CHEMBL638	D014581	VORICONAZOLE	Urticaria	0	0.0245027	D001145 ||| D058186 ||| D013921 ||| D003248 ||| D006973 ||| D007022 ||| D002294 ||| D010195 ||| D009202 ||| D000380 ||| D000505 ||| D010689	Arrhythmias, Cardiac ||| Acute Kidney Injury ||| Thrombocytopenia ||| Constipation ||| Hypertension ||| Hypotension ||| Carcinoma, Squamous Cell ||| Pancreatitis ||| Cardiomyopathies ||| Agranulocytosis ||| Alopecia ||| Phlebitis
	CHEMBL638	D014648	VORICONAZOLE	Varicose Veins	0	0.0520734	D001145 ||| D058186 ||| D013921 ||| D003248 ||| D006973 ||| D007022 ||| D002294 ||| D010195 ||| D009202 ||| D000380 ||| D000505 ||| D010689	Arrhythmias, Cardiac ||| Acute Kidney Injury ||| Thrombocytopenia ||| Constipation ||| Hypertension ||| Hypotension ||| Carcinoma, Squamous Cell ||| Pancreatitis ||| Cardiomyopathies ||| Agranulocytosis ||| Alopecia ||| Phlebitis
	CHEMBL638	D010031	VORICONAZOLE	Otitis	0	0.0371599	D001145 ||| D058186 ||| D013921 ||| D003248 ||| D006973 ||| D007022 ||| D002294 ||| D010195 ||| D009202 ||| D000380 ||| D000505 ||| D010689	Arrhythmias, Cardiac ||| Acute Kidney Injury ||| Thrombocytopenia ||| Constipation ||| Hypertension ||| Hypotension ||| Carcinoma, Squamous Cell ||| Pancreatitis ||| Cardiomyopathies ||| Agranulocytosis ||| Alopecia ||| Phlebitis
	CHEMBL638	D019966	VORICONAZOLE	Substance-Related Disorders	0	0.0620245	D001145 ||| D058186 ||| D013921 ||| D003248 ||| D006973 ||| D007022 ||| D002294 ||| D010195 ||| D009202 ||| D000380 ||| D010689	Arrhythmias, Cardiac ||| Acute Kidney Injury ||| Thrombocytopenia ||| Constipation ||| Hypertension ||| Hypotension ||| Carcinoma, Squamous Cell ||| Pancreatitis ||| Cardiomyopathies ||| Agranulocytosis ||| Phlebitis
	CHEMBL638	D015155	VORICONAZOLE	Esophageal Spasm, Diffuse	0	0.0246052	D001145 ||| D058186 ||| D013921 ||| D003248 ||| D006973 ||| D007022 ||| D002294 ||| D010195 ||| D009202 ||| D000380 ||| D000505 ||| D010689	Arrhythmias, Cardiac ||| Acute Kidney Injury ||| Thrombocytopenia ||| Constipation ||| Hypertension ||| Hypotension ||| Carcinoma, Squamous Cell ||| Pancreatitis ||| Cardiomyopathies ||| Agranulocytosis ||| Alopecia ||| Phlebitis
	CHEMBL454	D001289	BUTALBITAL	Attention Deficit Disorder with Hyperactivity	0	0.0666258	D003863	Depression
	CHEMBL454	D001008	BUTALBITAL	Anxiety Disorders	0	0.160895	D007022 ||| D006471 ||| D003863	Hypotension ||| Gastrointestinal Hemorrhage ||| Depression
	CHEMBL454	D013313	BUTALBITAL	Stress Disorders, Post-Traumatic	0	0.0336214	D003863	Depression
	CHEMBL454	D000856	BUTALBITAL	Anorexia Nervosa	0	0.0882001	D003863	Depression
	CHEMBL454	D015228	BUTALBITAL	Hypertriglyceridemia	0	0.0238619	D003863	Depression
	CHEMBL454	D003324	BUTALBITAL	Coronary Artery Disease	0	0.0356898	D007022 ||| D006471 ||| D003863	Hypotension ||| Gastrointestinal Hemorrhage ||| Depression
	CHEMBL454	D009765	BUTALBITAL	Obesity	0	0.0379233	D007022 ||| D006471 ||| D003863	Hypotension ||| Gastrointestinal Hemorrhage ||| Depression
	CHEMBL454	D020177	BUTALBITAL	Idiopathic Hypersomnia	0	0.156619	D003863	Depression
	CHEMBL454	D010300	BUTALBITAL	Parkinson Disease	0	0.0217366	D007022 ||| D006471 ||| D003863	Hypotension ||| Gastrointestinal Hemorrhage ||| Depression
	CHEMBL454	D013771	BUTALBITAL	Tetralogy of Fallot	0	0.0208206	D003863	Depression
	CHEMBL454	D001172	BUTALBITAL	Arthritis, Rheumatoid	0	0.0346213	D007022 ||| D006471 ||| D003863	Hypotension ||| Gastrointestinal Hemorrhage ||| Depression
	CHEMBL454	D003424	BUTALBITAL	Crohn Disease	0	0.0656159	D003863	Depression
	CHEMBL454	D003093	BUTALBITAL	Colitis, Ulcerative	0	0.0170317	D003863	Depression
	CHEMBL454	D015212	BUTALBITAL	Inflammatory Bowel Diseases	0	0.0105751	D007022 ||| D006471 ||| D003863	Hypotension ||| Gastrointestinal Hemorrhage ||| Depression
	CHEMBL454	D002761	BUTALBITAL	Cholangitis	0	0.0106239	D003863	Depression
	CHEMBL454	D017098	BUTALBITAL	IgA Deficiency	0	0.0246385	D003863	Depression
	CHEMBL454	D008268	BUTALBITAL	Macular Degeneration	0	0.0209966	D007022 ||| D006471 ||| D003863	Hypotension ||| Gastrointestinal Hemorrhage ||| Depression
	CHEMBL454	D034381	BUTALBITAL	Hearing Loss	0	0.00797096	D003863	Depression
	CHEMBL454	D014012	BUTALBITAL	Tinnitus	0	0.106953	D003863	Depression
	CHEMBL454	D000505	BUTALBITAL	Alopecia	0	0.0277522	D003863	Depression
	CHEMBL454	D019226	BUTALBITAL	Oral Ulcer	0	0.0551856	D003863	Depression
	CHEMBL454	D000787	BUTALBITAL	Angina Pectoris	0	0.0924295	D007022 ||| D006471 ||| D003863	Hypotension ||| Gastrointestinal Hemorrhage ||| Depression
	CHEMBL454	D065631	BUTALBITAL	Rhinitis, Allergic	0	0.0369887	D007022 ||| D006471 ||| D003863	Hypotension ||| Gastrointestinal Hemorrhage ||| Depression
	CHEMBL454	D001249	BUTALBITAL	Asthma	0	0.0634262	D007022 ||| D006471 ||| D003863	Hypotension ||| Gastrointestinal Hemorrhage ||| Depression
	CHEMBL454	D005764	BUTALBITAL	Gastroesophageal Reflux	0	0.0741125	D007022 ||| D006471 ||| D003863	Hypotension ||| Gastrointestinal Hemorrhage ||| Depression
	CHEMBL454	D007037	BUTALBITAL	Hypothyroidism	0	0.033282	D003863	Depression
	CHEMBL454	D008881	BUTALBITAL	Migraine Disorders	0	0.0348044	D007022 ||| D006471 ||| D003863	Hypotension ||| Gastrointestinal Hemorrhage ||| Depression
	CHEMBL454	D004485	BUTALBITAL	Eczema	0	0.0134938	D007022 ||| D006471 ||| D003863	Hypotension ||| Gastrointestinal Hemorrhage ||| Depression
	CHEMBL454	D006937	BUTALBITAL	Hypercholesterolemia	0	0.0623605	D007022 ||| D006471 ||| D003863	Hypotension ||| Gastrointestinal Hemorrhage ||| Depression
	CHEMBL454	D012626	BUTALBITAL	Sebaceous Gland Neoplasms	0	0.0203546	D003863	Depression
	CHEMBL454	D001943	BUTALBITAL	Breast Neoplasms	0	0.0376441	D007022 ||| D006471 ||| D003863	Hypotension ||| Gastrointestinal Hemorrhage ||| Depression
	CHEMBL454	D002280	BUTALBITAL	Carcinoma, Basal Cell	0	0.0128425	D007022 ||| D006471 ||| D003863	Hypotension ||| Gastrointestinal Hemorrhage ||| Depression
	CHEMBL454	D000230	BUTALBITAL	Adenocarcinoma	0	0.0104247	D003863	Depression
	CHEMBL454	D002386	BUTALBITAL	Cataract	0	0.0594648	D007022 ||| D006471 ||| D003863	Hypotension ||| Gastrointestinal Hemorrhage ||| Depression
	CHEMBL454	D006552	BUTALBITAL	Hernia, Inguinal	0	0.0330066	D007022 ||| D006471 ||| D003863	Hypotension ||| Gastrointestinal Hemorrhage ||| Depression
	CHEMBL454	D012005	BUTALBITAL	Rectal Prolapse	0	0.0614745	D003863	Depression
	CHEMBL454	D014029	BUTALBITAL	Tobacco Use Disorder	0	0.0685961	D003863	Depression
	CHEMBL454	D009203	BUTALBITAL	Myocardial Infarction	0	0.141902	D007022 ||| D006471 ||| D003863	Hypotension ||| Gastrointestinal Hemorrhage ||| Depression
	CHEMBL454	D005756	BUTALBITAL	Gastritis	0	0.0681876	D007022 ||| D006471 ||| D003863	Hypotension ||| Gastrointestinal Hemorrhage ||| Depression
	CHEMBL454	D006548	BUTALBITAL	Hernia, Diaphragmatic	0	0.0697519	D007022 ||| D006471 ||| D003863	Hypotension ||| Gastrointestinal Hemorrhage ||| Depression
	CHEMBL454	D000076385	BUTALBITAL	Diverticular Diseases	0	0.0203353	D003863	Depression
	CHEMBL454	D007319	BUTALBITAL	Sleep Initiation and Maintenance Disorders	0	0.106029	D007022 ||| D006471 ||| D003863	Hypotension ||| Gastrointestinal Hemorrhage ||| Depression
	CHEMBL454	D009290	BUTALBITAL	Narcolepsy	0	0.0926543	D007022 ||| D006471 ||| D003863	Hypotension ||| Gastrointestinal Hemorrhage ||| Depression
	CHEMBL454	D003922	BUTALBITAL	Diabetes Mellitus, Type 1	0	0.0375969	D003863	Depression
	CHEMBL454	D002446	BUTALBITAL	Celiac Disease	0	0.0283389	D003863	Depression
	CHEMBL454	D008105	BUTALBITAL	Liver Cirrhosis, Biliary	0	0.022375	D003863	Depression
	CHEMBL454	D014820	BUTALBITAL	Vitiligo	0	0.0454936	D003863	Depression
	CHEMBL454	D009798	BUTALBITAL	Ocular Hypertension	0	0.0788852	D003863	Depression
	CHEMBL454	D009447	BUTALBITAL	Neuroblastoma	0	0.038008	D003863	Depression
	CHEMBL454	D012559	BUTALBITAL	Schizophrenia	0	0.144145	D007022 ||| D006471 ||| D003863	Hypotension ||| Gastrointestinal Hemorrhage ||| Depression
	CHEMBL454	D000690	BUTALBITAL	Amyotrophic Lateral Sclerosis	0	0.0126796	D003863	Depression
	CHEMBL454	D008180	BUTALBITAL	Lupus Erythematosus, Systemic	0	0.0193293	D007022 ||| D006471 ||| D003863	Hypotension ||| Gastrointestinal Hemorrhage ||| Depression
	CHEMBL454	D000437	BUTALBITAL	Alcoholism	0	0.14683	D003863	Depression
	CHEMBL454	D000067877	BUTALBITAL	Autism Spectrum Disorder	0	0.0672462	D003863	Depression
	CHEMBL454	D001714	BUTALBITAL	Bipolar Disorder	0	0.217958	D007022 ||| D006471 ||| D003863	Hypotension ||| Gastrointestinal Hemorrhage ||| Depression
	CHEMBL454	D009771	BUTALBITAL	Obsessive-Compulsive Disorder	0	0.0807357	D003863	Depression
	CHEMBL454	D003924	BUTALBITAL	Diabetes Mellitus, Type 2	0	0.0395486	D003863	Depression
	CHEMBL454	D000544	BUTALBITAL	Alzheimer Disease	0	0.0494149	D003863	Depression
	CHEMBL454	D004827	BUTALBITAL	Epilepsy	0	0.0610364	D007022 ||| D006471 ||| D003863	Hypotension ||| Gastrointestinal Hemorrhage ||| Depression
	CHEMBL454	D005901	BUTALBITAL	Glaucoma	0	0.0980358	D007022 ||| D006471 ||| D003863	Hypotension ||| Gastrointestinal Hemorrhage ||| Depression
	CHEMBL454	D051436	BUTALBITAL	Renal Insufficiency, Chronic	0	0.0732736	D003863	Depression
	CHEMBL454	D013167	BUTALBITAL	Spondylitis, Ankylosing	0	0.0213625	D003863	Depression
	CHEMBL454	D003863	BUTALBITAL	Depression	1	0.0530571	D007022 ||| D006471	Hypotension ||| Gastrointestinal Hemorrhage
	CHEMBL454	D010003	BUTALBITAL	Osteoarthritis	0	0.14133	D007022 ||| D006471 ||| D003863	Hypotension ||| Gastrointestinal Hemorrhage ||| Depression
	CHEMBL454	D000419	BUTALBITAL	Albuminuria	0	0.045003	D003863	Depression
	CHEMBL454	D001281	BUTALBITAL	Atrial Fibrillation	0	0.0225435	D007022 ||| D006471 ||| D003863	Hypotension ||| Gastrointestinal Hemorrhage ||| Depression
	CHEMBL454	D006973	BUTALBITAL	Hypertension	0	0.0801775	D007022 ||| D006471 ||| D003863	Hypotension ||| Gastrointestinal Hemorrhage ||| Depression
	CHEMBL454	D006327	BUTALBITAL	Heart Block	0	0.0280812	D007022 ||| D006471 ||| D003863	Hypotension ||| Gastrointestinal Hemorrhage ||| Depression
	CHEMBL454	D055623	BUTALBITAL	Keratosis, Actinic	0	0.0439992	D007022 ||| D006471 ||| D003863	Hypotension ||| Gastrointestinal Hemorrhage ||| Depression
	CHEMBL454	D001991	BUTALBITAL	Bronchitis	0	0.0327346	D007022 ||| D006471 ||| D003863	Hypotension ||| Gastrointestinal Hemorrhage ||| Depression
	CHEMBL454	D008175	BUTALBITAL	Lung Neoplasms	0	0.0792579	D007022 ||| D006471 ||| D003863	Hypotension ||| Gastrointestinal Hemorrhage ||| Depression
	CHEMBL454	D008545	BUTALBITAL	Melanoma	0	0.0162119	D007022 ||| D006471 ||| D003863	Hypotension ||| Gastrointestinal Hemorrhage ||| Depression
	CHEMBL454	D008228	BUTALBITAL	Lymphoma, Non-Hodgkin	0	0.0512679	D007022 ||| D006471 ||| D003863	Hypotension ||| Gastrointestinal Hemorrhage ||| Depression
	CHEMBL454	D002294	BUTALBITAL	Carcinoma, Squamous Cell	0	0.06143	D007022 ||| D006471 ||| D003863	Hypotension ||| Gastrointestinal Hemorrhage ||| Depression
	CHEMBL454	D002349	BUTALBITAL	Carpal Tunnel Syndrome	0	0.0657031	D007022 ||| D006471 ||| D003863	Hypotension ||| Gastrointestinal Hemorrhage ||| Depression
	CHEMBL454	D016883	BUTALBITAL	Diabetic Ketoacidosis	0	0.00633315	D007022 ||| D006471 ||| D003863	Hypotension ||| Gastrointestinal Hemorrhage ||| Depression
	CHEMBL454	D001749	BUTALBITAL	Urinary Bladder Neoplasms	0	0.0251618	D007022 ||| D006471 ||| D003863	Hypotension ||| Gastrointestinal Hemorrhage ||| Depression
	CHEMBL454	D007889	BUTALBITAL	Leiomyoma	0	0.0255373	D007022 ||| D006471 ||| D003863	Hypotension ||| Gastrointestinal Hemorrhage ||| Depression
	CHEMBL454	D018798	BUTALBITAL	Anemia, Iron-Deficiency	0	0.0149629	D007022 ||| D006471 ||| D003863	Hypotension ||| Gastrointestinal Hemorrhage ||| Depression
	CHEMBL454	D000380	BUTALBITAL	Agranulocytosis	0	0.0587149	D007022 ||| D006471 ||| D003863	Hypotension ||| Gastrointestinal Hemorrhage ||| Depression
	CHEMBL454	D012893	BUTALBITAL	Sleep Wake Disorders	0	0.0173373	D007022 ||| D006471 ||| D003863	Hypotension ||| Gastrointestinal Hemorrhage ||| Depression
	CHEMBL454	D006429	BUTALBITAL	Hemiplegia	0	0.0700529	D007022 ||| D006471 ||| D003863	Hypotension ||| Gastrointestinal Hemorrhage ||| Depression
	CHEMBL454	D011655	BUTALBITAL	Pulmonary Embolism	0	0.0334458	D007022 ||| D006471 ||| D003863	Hypotension ||| Gastrointestinal Hemorrhage ||| Depression
	CHEMBL454	D009202	BUTALBITAL	Cardiomyopathies	0	0.0357892	D007022 ||| D006471 ||| D003863	Hypotension ||| Gastrointestinal Hemorrhage ||| Depression
	CHEMBL454	D013345	BUTALBITAL	Subarachnoid Hemorrhage	0	0.0795437	D007022 ||| D006471 ||| D003863	Hypotension ||| Gastrointestinal Hemorrhage ||| Depression
	CHEMBL454	D002543	BUTALBITAL	Cerebral Hemorrhage	0	0.0849746	D007022 ||| D006471 ||| D003863	Hypotension ||| Gastrointestinal Hemorrhage ||| Depression
	CHEMBL454	D002544	BUTALBITAL	Cerebral Infarction	0	0.0383101	D007022 ||| D006471 ||| D003863	Hypotension ||| Gastrointestinal Hemorrhage ||| Depression
	CHEMBL454	D050197	BUTALBITAL	Arteriosclerosis	0	0.0151469	D007022 ||| D006471 ||| D003863	Hypotension ||| Gastrointestinal Hemorrhage ||| Depression
	CHEMBL454	D010689	BUTALBITAL	Phlebitis	0	0.0428954	D007022 ||| D006471 ||| D003863	Hypotension ||| Gastrointestinal Hemorrhage ||| Depression
	CHEMBL454	D006484	BUTALBITAL	Hemorrhoids	0	0.06271	D007022 ||| D006471 ||| D003863	Hypotension ||| Gastrointestinal Hemorrhage ||| Depression
	CHEMBL454	D007022	BUTALBITAL	Hypotension	1	0.0389631	D006471 ||| D003863	Gastrointestinal Hemorrhage ||| Depression
	CHEMBL454	D012852	BUTALBITAL	Sinusitis	0	0.0133826	D007022 ||| D006471 ||| D003863	Hypotension ||| Gastrointestinal Hemorrhage ||| Depression
	CHEMBL454	D010996	BUTALBITAL	Pleural Effusion	0	0.0474168	D007022 ||| D006471 ||| D003863	Hypotension ||| Gastrointestinal Hemorrhage ||| Depression
	CHEMBL454	D011030	BUTALBITAL	Pneumothorax	0	0.0282248	D007022 ||| D006471 ||| D003863	Hypotension ||| Gastrointestinal Hemorrhage ||| Depression
	CHEMBL454	D014060	BUTALBITAL	Tongue Diseases	0	0.0313991	D007022 ||| D006471 ||| D003863	Hypotension ||| Gastrointestinal Hemorrhage ||| Depression
	CHEMBL454	D004941	BUTALBITAL	Esophagitis	0	0.0865175	D007022 ||| D006471 ||| D003863	Hypotension ||| Gastrointestinal Hemorrhage ||| Depression
	CHEMBL454	D013276	BUTALBITAL	Stomach Ulcer	0	0.05722	D007022 ||| D006471 ||| D003863	Hypotension ||| Gastrointestinal Hemorrhage ||| Depression
	CHEMBL454	D004415	BUTALBITAL	Dyspepsia	0	0.0817463	D007022 ||| D006471 ||| D003863	Hypotension ||| Gastrointestinal Hemorrhage ||| Depression
	CHEMBL454	D002769	BUTALBITAL	Cholelithiasis	0	0.0421221	D007022 ||| D006471 ||| D003863	Hypotension ||| Gastrointestinal Hemorrhage ||| Depression
	CHEMBL454	D002764	BUTALBITAL	Cholecystitis	0	0.0603936	D007022 ||| D006471 ||| D003863	Hypotension ||| Gastrointestinal Hemorrhage ||| Depression
	CHEMBL454	D010195	BUTALBITAL	Pancreatitis	0	0.0419347	D007022 ||| D006471 ||| D003863	Hypotension ||| Gastrointestinal Hemorrhage ||| Depression
	CHEMBL454	D008286	BUTALBITAL	Malabsorption Syndromes	0	0.0103105	D007022 ||| D006471 ||| D003863	Hypotension ||| Gastrointestinal Hemorrhage ||| Depression
	CHEMBL454	D002481	BUTALBITAL	Cellulitis	0	0.0276026	D007022 ||| D006471 ||| D003863	Hypotension ||| Gastrointestinal Hemorrhage ||| Depression
	CHEMBL454	D011537	BUTALBITAL	Pruritus	0	0.0146992	D007022 ||| D006471 ||| D003863	Hypotension ||| Gastrointestinal Hemorrhage ||| Depression
	CHEMBL454	D008010	BUTALBITAL	Lichen Planus	0	0.0760815	D007022 ||| D006471 ||| D003863	Hypotension ||| Gastrointestinal Hemorrhage ||| Depression
	CHEMBL454	D017492	BUTALBITAL	Keratosis, Seborrheic	0	0.0137302	D007022 ||| D006471 ||| D003863	Hypotension ||| Gastrointestinal Hemorrhage ||| Depression
	CHEMBL454	D011704	BUTALBITAL	Pyelonephritis	0	0.080722	D007022 ||| D006471 ||| D003863	Hypotension ||| Gastrointestinal Hemorrhage ||| Depression
	CHEMBL454	D058186	BUTALBITAL	Acute Kidney Injury	0	0.0980322	D007022 ||| D006471 ||| D003863	Hypotension ||| Gastrointestinal Hemorrhage ||| Depression
	CHEMBL454	D007676	BUTALBITAL	Kidney Failure, Chronic	0	0.0488604	D007022 ||| D006471 ||| D003863	Hypotension ||| Gastrointestinal Hemorrhage ||| Depression
	CHEMBL454	D003556	BUTALBITAL	Cystitis	0	0.0192726	D007022 ||| D006471 ||| D003863	Hypotension ||| Gastrointestinal Hemorrhage ||| Depression
	CHEMBL454	D011470	BUTALBITAL	Prostatic Hyperplasia	0	0.0461809	D007022 ||| D006471 ||| D003863	Hypotension ||| Gastrointestinal Hemorrhage ||| Depression
	CHEMBL454	D011472	BUTALBITAL	Prostatitis	0	0.0647692	D007022 ||| D006471 ||| D003863	Hypotension ||| Gastrointestinal Hemorrhage ||| Depression
	CHEMBL454	D005348	BUTALBITAL	Fibrocystic Breast Disease	0	0.0686479	D007022 ||| D006471 ||| D003863	Hypotension ||| Gastrointestinal Hemorrhage ||| Depression
	CHEMBL454	D006177	BUTALBITAL	Gynecomastia	0	0.0953178	D007022 ||| D006471 ||| D003863	Hypotension ||| Gastrointestinal Hemorrhage ||| Depression
	CHEMBL454	D004715	BUTALBITAL	Endometriosis	0	0.0496515	D007022 ||| D006471 ||| D003863	Hypotension ||| Gastrointestinal Hemorrhage ||| Depression
	CHEMBL454	D003680	BUTALBITAL	Deglutition Disorders	0	0.0466212	D007022 ||| D006471 ||| D003863	Hypotension ||| Gastrointestinal Hemorrhage ||| Depression
	CHEMBL454	D001201	BUTALBITAL	Ascites	0	0.0806713	D007022 ||| D006471 ||| D003863	Hypotension ||| Gastrointestinal Hemorrhage ||| Depression
	CHEMBL454	D005076	BUTALBITAL	Exanthema	0	0.0262982	D007022 ||| D006471 ||| D003863	Hypotension ||| Gastrointestinal Hemorrhage ||| Depression
	CHEMBL454	D014717	BUTALBITAL	Vertigo	0	0.0347758	D007022 ||| D006471 ||| D003863	Hypotension ||| Gastrointestinal Hemorrhage ||| Depression
	CHEMBL454	D013575	BUTALBITAL	Syncope	0	0.219143	D007022 ||| D006471 ||| D003863	Hypotension ||| Gastrointestinal Hemorrhage ||| Depression
	CHEMBL454	D007766	BUTALBITAL	Lacrimal Apparatus Diseases	0	0.0407594	D007022 ||| D006471 ||| D003863	Hypotension ||| Gastrointestinal Hemorrhage ||| Depression
	CHEMBL454	D006471	BUTALBITAL	Gastrointestinal Hemorrhage	1	0.0734113	D007022 ||| D003863	Hypotension ||| Depression
	CHEMBL454	D010437	BUTALBITAL	Peptic Ulcer	0	0.0247005	D007022 ||| D006471 ||| D003863	Hypotension ||| Gastrointestinal Hemorrhage ||| Depression
	CHEMBL454	D005921	BUTALBITAL	Glomerulonephritis	0	0.0199925	D007022 ||| D006471 ||| D003863	Hypotension ||| Gastrointestinal Hemorrhage ||| Depression
	CHEMBL454	D006333	BUTALBITAL	Heart Failure	0	0.0638275	D007022 ||| D006471 ||| D003863	Hypotension ||| Gastrointestinal Hemorrhage ||| Depression
	CHEMBL454	D006547	BUTALBITAL	Hernia	0	0.0553317	D007022 ||| D006471 ||| D003863	Hypotension ||| Gastrointestinal Hemorrhage ||| Depression
	CHEMBL454	D006689	BUTALBITAL	Hodgkin Disease	0	0.0777711	D007022 ||| D006471 ||| D003863	Hypotension ||| Gastrointestinal Hemorrhage ||| Depression
	CHEMBL454	D008113	BUTALBITAL	Liver Neoplasms	0	0.0818826	D007022 ||| D006471 ||| D003863	Hypotension ||| Gastrointestinal Hemorrhage ||| Depression
	CHEMBL454	D010051	BUTALBITAL	Ovarian Neoplasms	0	0.0163129	D007022 ||| D006471 ||| D003863	Hypotension ||| Gastrointestinal Hemorrhage ||| Depression
	CHEMBL454	D011471	BUTALBITAL	Prostatic Neoplasms	0	0.035489	D007022 ||| D006471 ||| D003863	Hypotension ||| Gastrointestinal Hemorrhage ||| Depression
	CHEMBL454	D000647	BUTALBITAL	Amnesia	0	0.0119052	D007022 ||| D006471 ||| D003863	Hypotension ||| Gastrointestinal Hemorrhage ||| Depression
	CHEMBL454	D007951	BUTALBITAL	Leukemia, Myeloid	0	0.0244049	D007022 ||| D006471 ||| D003863	Hypotension ||| Gastrointestinal Hemorrhage ||| Depression
	CHEMBL454	D000152	BUTALBITAL	Acne Vulgaris	0	0.120258	D007022 ||| D006471 ||| D003863	Hypotension ||| Gastrointestinal Hemorrhage ||| Depression
	CHEMBL454	D000740	BUTALBITAL	Anemia	0	0.0175856	D007022 ||| D006471 ||| D003863	Hypotension ||| Gastrointestinal Hemorrhage ||| Depression
	CHEMBL454	D001064	BUTALBITAL	Appendicitis	0	0.0113103	D007022 ||| D006471 ||| D003863	Hypotension ||| Gastrointestinal Hemorrhage ||| Depression
	CHEMBL454	D003248	BUTALBITAL	Constipation	0	0.0484187	D007022 ||| D006471 ||| D003863	Hypotension ||| Gastrointestinal Hemorrhage ||| Depression
	CHEMBL454	D015352	BUTALBITAL	Dry Eye Syndromes	0	0.010308	D007022 ||| D006471 ||| D003863	Hypotension ||| Gastrointestinal Hemorrhage ||| Depression
	CHEMBL454	D004381	BUTALBITAL	Duodenal Ulcer	0	0.0466328	D007022 ||| D006471 ||| D003863	Hypotension ||| Gastrointestinal Hemorrhage ||| Depression
	CHEMBL454	D015837	BUTALBITAL	Vestibular Diseases	0	0.0244141	D007022 ||| D006471 ||| D003863	Hypotension ||| Gastrointestinal Hemorrhage ||| Depression
	CHEMBL454	D005705	BUTALBITAL	Gallbladder Diseases	0	0.0195415	D007022 ||| D006471 ||| D003863	Hypotension ||| Gastrointestinal Hemorrhage ||| Depression
	CHEMBL454	D006073	BUTALBITAL	Gout	0	0.0263724	D007022 ||| D006471 ||| D003863	Hypotension ||| Gastrointestinal Hemorrhage ||| Depression
	CHEMBL454	D001145	BUTALBITAL	Arrhythmias, Cardiac	0	0.0224941	D007022 ||| D006471 ||| D003863	Hypotension ||| Gastrointestinal Hemorrhage ||| Depression
	CHEMBL454	D043183	BUTALBITAL	Irritable Bowel Syndrome	0	0.137499	D007022 ||| D006471 ||| D003863	Hypotension ||| Gastrointestinal Hemorrhage ||| Depression
	CHEMBL454	D001851	BUTALBITAL	Bone Diseases, Metabolic	0	0.0499642	D007022 ||| D006471 ||| D003863	Hypotension ||| Gastrointestinal Hemorrhage ||| Depression
	CHEMBL454	D010024	BUTALBITAL	Osteoporosis	0	0.103239	D007022 ||| D006471 ||| D003863	Hypotension ||| Gastrointestinal Hemorrhage ||| Depression
	CHEMBL454	D009443	BUTALBITAL	Neuritis	0	0.0619723	D007022 ||| D006471 ||| D003863	Hypotension ||| Gastrointestinal Hemorrhage ||| Depression
	CHEMBL454	D010538	BUTALBITAL	Peritonitis	0	0.00579288	D007022 ||| D006471 ||| D003863	Hypotension ||| Gastrointestinal Hemorrhage ||| Depression
	CHEMBL454	D010998	BUTALBITAL	Pleurisy	0	0.0445716	D007022 ||| D006471 ||| D003863	Hypotension ||| Gastrointestinal Hemorrhage ||| Depression
	CHEMBL454	D011565	BUTALBITAL	Psoriasis	0	0.0277712	D007022 ||| D006471 ||| D003863	Hypotension ||| Gastrointestinal Hemorrhage ||| Depression
	CHEMBL454	D012163	BUTALBITAL	Retinal Detachment	0	0.0248456	D007022 ||| D006471 ||| D003863	Hypotension ||| Gastrointestinal Hemorrhage ||| Depression
	CHEMBL454	D012393	BUTALBITAL	Rosacea	0	0.0321377	D007022 ||| D006471 ||| D003863	Hypotension ||| Gastrointestinal Hemorrhage ||| Depression
	CHEMBL454	D006042	BUTALBITAL	Goiter	0	0.0437686	D007022 ||| D006471 ||| D003863	Hypotension ||| Gastrointestinal Hemorrhage ||| Depression
	CHEMBL454	D002546	BUTALBITAL	Ischemic Attack, Transient	0	0.0575258	D007022 ||| D006471 ||| D003863	Hypotension ||| Gastrointestinal Hemorrhage ||| Depression
	CHEMBL454	D000083242	BUTALBITAL	Ischemic Stroke	0	0.0469499	D007022 ||| D006471 ||| D003863	Hypotension ||| Gastrointestinal Hemorrhage ||| Depression
	CHEMBL454	D012891	BUTALBITAL	Sleep Apnea Syndromes	0	0.0368068	D007022 ||| D006471 ||| D003863	Hypotension ||| Gastrointestinal Hemorrhage ||| Depression
	CHEMBL454	D013921	BUTALBITAL	Thrombocytopenia	0	0.066942	D007022 ||| D006471 ||| D003863	Hypotension ||| Gastrointestinal Hemorrhage ||| Depression
	CHEMBL454	D015179	BUTALBITAL	Colorectal Neoplasms	0	0.00922117	D003863	Depression
	CHEMBL454	D006627	BUTALBITAL	Hirschsprung Disease	0	0.01953	D003863	Depression
	CHEMBL454	D013964	BUTALBITAL	Thyroid Neoplasms	0	0.0722215	D003863	Depression
	CHEMBL454	D010001	BUTALBITAL	Osteitis Deformans	0	0.0243861	D003863	Depression
	CHEMBL454	D007018	BUTALBITAL	Hypopituitarism	0	0.0431968	D003863	Depression
	CHEMBL454	D020246	BUTALBITAL	Venous Thrombosis	0	0.096824	D003863	Depression
	CHEMBL454	D000075224	BUTALBITAL	Cardiac Conduction System Disease	0	0.0494169	D007022 ||| D006471 ||| D003863	Hypotension ||| Gastrointestinal Hemorrhage ||| Depression
	CHEMBL454	D003731	BUTALBITAL	Dental Caries	0	0.0730292	D007022 ||| D006471 ||| D003863	Hypotension ||| Gastrointestinal Hemorrhage ||| Depression
	CHEMBL454	D005242	BUTALBITAL	Fecal Incontinence	0	0.0978255	D007022 ||| D006471 ||| D003863	Hypotension ||| Gastrointestinal Hemorrhage ||| Depression
	CHEMBL454	D016055	BUTALBITAL	Urinary Retention	0	0.0426729	D007022 ||| D006471 ||| D003863	Hypotension ||| Gastrointestinal Hemorrhage ||| Depression
	CHEMBL454	D011141	BUTALBITAL	Polyuria	0	0.0179042	D007022 ||| D006471 ||| D003863	Hypotension ||| Gastrointestinal Hemorrhage ||| Depression
	CHEMBL454	D007762	BUTALBITAL	Labyrinthitis	0	0.0676607	D007022 ||| D006471 ||| D003863	Hypotension ||| Gastrointestinal Hemorrhage ||| Depression
	CHEMBL454	D012878	BUTALBITAL	Skin Neoplasms	0	0.0304666	D007022 ||| D006471 ||| D003863	Hypotension ||| Gastrointestinal Hemorrhage ||| Depression
	CHEMBL454	D009260	BUTALBITAL	Nail Diseases	0	0.0319513	D007022 ||| D006471 ||| D003863	Hypotension ||| Gastrointestinal Hemorrhage ||| Depression
	CHEMBL454	D016491	BUTALBITAL	Peripheral Vascular Diseases	0	0.00454159	D007022 ||| D006471 ||| D003863	Hypotension ||| Gastrointestinal Hemorrhage ||| Depression
	CHEMBL454	D011111	BUTALBITAL	Polymyalgia Rheumatica	0	0.0227518	D007022 ||| D006471 ||| D003863	Hypotension ||| Gastrointestinal Hemorrhage ||| Depression
	CHEMBL454	D013118	BUTALBITAL	Spinal Cord Diseases	0	0.0438765	D007022 ||| D006471 ||| D003863	Hypotension ||| Gastrointestinal Hemorrhage ||| Depression
	CHEMBL454	D014581	BUTALBITAL	Urticaria	0	0.0346791	D007022 ||| D006471 ||| D003863	Hypotension ||| Gastrointestinal Hemorrhage ||| Depression
	CHEMBL454	D014648	BUTALBITAL	Varicose Veins	0	0.032035	D007022 ||| D006471 ||| D003863	Hypotension ||| Gastrointestinal Hemorrhage ||| Depression
	CHEMBL454	D010031	BUTALBITAL	Otitis	0	0.0756429	D007022 ||| D006471 ||| D003863	Hypotension ||| Gastrointestinal Hemorrhage ||| Depression
	CHEMBL454	D019966	BUTALBITAL	Substance-Related Disorders	0	0.121757	D007022 ||| D006471 ||| D003863	Hypotension ||| Gastrointestinal Hemorrhage ||| Depression
	CHEMBL454	D015155	BUTALBITAL	Esophageal Spasm, Diffuse	0	0.0915324	D007022 ||| D006471 ||| D003863	Hypotension ||| Gastrointestinal Hemorrhage ||| Depression
	CHEMBL25	D001289	ASPIRIN	Attention Deficit Disorder with Hyperactivity	0	0.0768723	D001145 ||| D014717 ||| D014581 ||| D008180 ||| D005756 ||| D034381 ||| D010195 ||| D014012 ||| D003863 ||| D000647 ||| D007319 ||| D008881 ||| D000740 ||| D006333 ||| D006973 ||| D002543	Arrhythmias, Cardiac ||| Vertigo ||| Urticaria ||| Lupus Erythematosus, Systemic ||| Gastritis ||| Hearing Loss ||| Pancreatitis ||| Tinnitus ||| Depression ||| Amnesia ||| Sleep Initiation and Maintenance Disorders ||| Migraine Disorders ||| Anemia ||| Heart Failure ||| Hypertension ||| Cerebral Hemorrhage
	CHEMBL25	D001008	ASPIRIN	Anxiety Disorders	0	0.0894974	D007022 ||| D006471 ||| D001145 ||| D014717 ||| D013575 ||| D014581 ||| D008180 ||| D005756 ||| D004415 ||| D034381 ||| D010195 ||| D000380 ||| D014012 ||| D003863 ||| D000647 ||| D007319 ||| D008881 ||| D013921 ||| D000740 ||| D006333 ||| D006973 ||| D002543	Hypotension ||| Gastrointestinal Hemorrhage ||| Arrhythmias, Cardiac ||| Vertigo ||| Syncope ||| Urticaria ||| Lupus Erythematosus, Systemic ||| Gastritis ||| Dyspepsia ||| Hearing Loss ||| Pancreatitis ||| Agranulocytosis ||| Tinnitus ||| Depression ||| Amnesia ||| Sleep Initiation and Maintenance Disorders ||| Migraine Disorders ||| Thrombocytopenia ||| Anemia ||| Heart Failure ||| Hypertension ||| Cerebral Hemorrhage
	CHEMBL25	D013313	ASPIRIN	Stress Disorders, Post-Traumatic	0	0.0463338	D001145 ||| D014717 ||| D014581 ||| D008180 ||| D005756 ||| D034381 ||| D010195 ||| D014012 ||| D003863 ||| D000647 ||| D007319 ||| D008881 ||| D000740 ||| D006333 ||| D006973 ||| D002543	Arrhythmias, Cardiac ||| Vertigo ||| Urticaria ||| Lupus Erythematosus, Systemic ||| Gastritis ||| Hearing Loss ||| Pancreatitis ||| Tinnitus ||| Depression ||| Amnesia ||| Sleep Initiation and Maintenance Disorders ||| Migraine Disorders ||| Anemia ||| Heart Failure ||| Hypertension ||| Cerebral Hemorrhage
	CHEMBL25	D000856	ASPIRIN	Anorexia Nervosa	0	0.0557557	D001145 ||| D014717 ||| D014581 ||| D008180 ||| D005756 ||| D034381 ||| D010195 ||| D014012 ||| D003863 ||| D000647 ||| D007319 ||| D008881 ||| D000740 ||| D006333 ||| D006973 ||| D002543	Arrhythmias, Cardiac ||| Vertigo ||| Urticaria ||| Lupus Erythematosus, Systemic ||| Gastritis ||| Hearing Loss ||| Pancreatitis ||| Tinnitus ||| Depression ||| Amnesia ||| Sleep Initiation and Maintenance Disorders ||| Migraine Disorders ||| Anemia ||| Heart Failure ||| Hypertension ||| Cerebral Hemorrhage
	CHEMBL25	D015228	ASPIRIN	Hypertriglyceridemia	0	0.0638039	D001145 ||| D014717 ||| D014581 ||| D008180 ||| D005756 ||| D034381 ||| D010195 ||| D014012 ||| D003863 ||| D000647 ||| D007319 ||| D008881 ||| D000740 ||| D006333 ||| D006973 ||| D002543	Arrhythmias, Cardiac ||| Vertigo ||| Urticaria ||| Lupus Erythematosus, Systemic ||| Gastritis ||| Hearing Loss ||| Pancreatitis ||| Tinnitus ||| Depression ||| Amnesia ||| Sleep Initiation and Maintenance Disorders ||| Migraine Disorders ||| Anemia ||| Heart Failure ||| Hypertension ||| Cerebral Hemorrhage
	CHEMBL25	D003324	ASPIRIN	Coronary Artery Disease	0	0.11839	D007022 ||| D006471 ||| D001145 ||| D014717 ||| D013575 ||| D014581 ||| D008180 ||| D005756 ||| D004415 ||| D034381 ||| D010195 ||| D000380 ||| D014012 ||| D003863 ||| D000647 ||| D007319 ||| D008881 ||| D013921 ||| D000740 ||| D006333 ||| D006973 ||| D002543	Hypotension ||| Gastrointestinal Hemorrhage ||| Arrhythmias, Cardiac ||| Vertigo ||| Syncope ||| Urticaria ||| Lupus Erythematosus, Systemic ||| Gastritis ||| Dyspepsia ||| Hearing Loss ||| Pancreatitis ||| Agranulocytosis ||| Tinnitus ||| Depression ||| Amnesia ||| Sleep Initiation and Maintenance Disorders ||| Migraine Disorders ||| Thrombocytopenia ||| Anemia ||| Heart Failure ||| Hypertension ||| Cerebral Hemorrhage
	CHEMBL25	D009765	ASPIRIN	Obesity	0	0.0797869	D007022 ||| D006471 ||| D001145 ||| D014717 ||| D013575 ||| D014581 ||| D008180 ||| D005756 ||| D004415 ||| D034381 ||| D010195 ||| D000380 ||| D014012 ||| D003863 ||| D000647 ||| D007319 ||| D008881 ||| D013921 ||| D000740 ||| D006333 ||| D006973 ||| D002543	Hypotension ||| Gastrointestinal Hemorrhage ||| Arrhythmias, Cardiac ||| Vertigo ||| Syncope ||| Urticaria ||| Lupus Erythematosus, Systemic ||| Gastritis ||| Dyspepsia ||| Hearing Loss ||| Pancreatitis ||| Agranulocytosis ||| Tinnitus ||| Depression ||| Amnesia ||| Sleep Initiation and Maintenance Disorders ||| Migraine Disorders ||| Thrombocytopenia ||| Anemia ||| Heart Failure ||| Hypertension ||| Cerebral Hemorrhage
	CHEMBL25	D020177	ASPIRIN	Idiopathic Hypersomnia	0	0.0626913	D008180 ||| D005756 ||| D034381 ||| D014012 ||| D003863 ||| D007319 ||| D008881 ||| D006333 ||| D006973	Lupus Erythematosus, Systemic ||| Gastritis ||| Hearing Loss ||| Tinnitus ||| Depression ||| Sleep Initiation and Maintenance Disorders ||| Migraine Disorders ||| Heart Failure ||| Hypertension
	CHEMBL25	D010300	ASPIRIN	Parkinson Disease	0	0.0192898	D007022 ||| D006471 ||| D001145 ||| D014717 ||| D013575 ||| D014581 ||| D008180 ||| D005756 ||| D004415 ||| D034381 ||| D010195 ||| D000380 ||| D014012 ||| D003863 ||| D000647 ||| D007319 ||| D008881 ||| D013921 ||| D000740 ||| D006333 ||| D006973 ||| D002543	Hypotension ||| Gastrointestinal Hemorrhage ||| Arrhythmias, Cardiac ||| Vertigo ||| Syncope ||| Urticaria ||| Lupus Erythematosus, Systemic ||| Gastritis ||| Dyspepsia ||| Hearing Loss ||| Pancreatitis ||| Agranulocytosis ||| Tinnitus ||| Depression ||| Amnesia ||| Sleep Initiation and Maintenance Disorders ||| Migraine Disorders ||| Thrombocytopenia ||| Anemia ||| Heart Failure ||| Hypertension ||| Cerebral Hemorrhage
	CHEMBL25	D013771	ASPIRIN	Tetralogy of Fallot	0	0.141604	D001145 ||| D014717 ||| D014581 ||| D008180 ||| D005756 ||| D034381 ||| D010195 ||| D014012 ||| D003863 ||| D000647 ||| D007319 ||| D008881 ||| D000740 ||| D006333 ||| D006973 ||| D002543	Arrhythmias, Cardiac ||| Vertigo ||| Urticaria ||| Lupus Erythematosus, Systemic ||| Gastritis ||| Hearing Loss ||| Pancreatitis ||| Tinnitus ||| Depression ||| Amnesia ||| Sleep Initiation and Maintenance Disorders ||| Migraine Disorders ||| Anemia ||| Heart Failure ||| Hypertension ||| Cerebral Hemorrhage
	CHEMBL25	D001172	ASPIRIN	Arthritis, Rheumatoid	0	0.143785	D007022 ||| D006471 ||| D001145 ||| D014717 ||| D013575 ||| D014581 ||| D008180 ||| D005756 ||| D004415 ||| D034381 ||| D010195 ||| D000380 ||| D014012 ||| D003863 ||| D000647 ||| D007319 ||| D008881 ||| D013921 ||| D000740 ||| D006333 ||| D006973 ||| D002543	Hypotension ||| Gastrointestinal Hemorrhage ||| Arrhythmias, Cardiac ||| Vertigo ||| Syncope ||| Urticaria ||| Lupus Erythematosus, Systemic ||| Gastritis ||| Dyspepsia ||| Hearing Loss ||| Pancreatitis ||| Agranulocytosis ||| Tinnitus ||| Depression ||| Amnesia ||| Sleep Initiation and Maintenance Disorders ||| Migraine Disorders ||| Thrombocytopenia ||| Anemia ||| Heart Failure ||| Hypertension ||| Cerebral Hemorrhage
	CHEMBL25	D003424	ASPIRIN	Crohn Disease	0	0.0319439	D001145 ||| D014717 ||| D014581 ||| D008180 ||| D005756 ||| D034381 ||| D010195 ||| D014012 ||| D003863 ||| D000647 ||| D007319 ||| D008881 ||| D000740 ||| D006333 ||| D006973 ||| D002543	Arrhythmias, Cardiac ||| Vertigo ||| Urticaria ||| Lupus Erythematosus, Systemic ||| Gastritis ||| Hearing Loss ||| Pancreatitis ||| Tinnitus ||| Depression ||| Amnesia ||| Sleep Initiation and Maintenance Disorders ||| Migraine Disorders ||| Anemia ||| Heart Failure ||| Hypertension ||| Cerebral Hemorrhage
	CHEMBL25	D003093	ASPIRIN	Colitis, Ulcerative	0	0.0140379	D001145 ||| D014717 ||| D014581 ||| D008180 ||| D005756 ||| D034381 ||| D010195 ||| D014012 ||| D003863 ||| D000647 ||| D007319 ||| D008881 ||| D000740 ||| D006333 ||| D006973 ||| D002543	Arrhythmias, Cardiac ||| Vertigo ||| Urticaria ||| Lupus Erythematosus, Systemic ||| Gastritis ||| Hearing Loss ||| Pancreatitis ||| Tinnitus ||| Depression ||| Amnesia ||| Sleep Initiation and Maintenance Disorders ||| Migraine Disorders ||| Anemia ||| Heart Failure ||| Hypertension ||| Cerebral Hemorrhage
	CHEMBL25	D015212	ASPIRIN	Inflammatory Bowel Diseases	0	0.0402983	D007022 ||| D006471 ||| D001145 ||| D014717 ||| D013575 ||| D014581 ||| D008180 ||| D005756 ||| D004415 ||| D034381 ||| D010195 ||| D000380 ||| D014012 ||| D003863 ||| D000647 ||| D007319 ||| D008881 ||| D013921 ||| D000740 ||| D006333 ||| D006973 ||| D002543	Hypotension ||| Gastrointestinal Hemorrhage ||| Arrhythmias, Cardiac ||| Vertigo ||| Syncope ||| Urticaria ||| Lupus Erythematosus, Systemic ||| Gastritis ||| Dyspepsia ||| Hearing Loss ||| Pancreatitis ||| Agranulocytosis ||| Tinnitus ||| Depression ||| Amnesia ||| Sleep Initiation and Maintenance Disorders ||| Migraine Disorders ||| Thrombocytopenia ||| Anemia ||| Heart Failure ||| Hypertension ||| Cerebral Hemorrhage
	CHEMBL25	D002761	ASPIRIN	Cholangitis	0	0.0592228	D001145 ||| D014717 ||| D014581 ||| D008180 ||| D005756 ||| D034381 ||| D010195 ||| D014012 ||| D003863 ||| D000647 ||| D007319 ||| D008881 ||| D000740 ||| D006333 ||| D006973 ||| D002543	Arrhythmias, Cardiac ||| Vertigo ||| Urticaria ||| Lupus Erythematosus, Systemic ||| Gastritis ||| Hearing Loss ||| Pancreatitis ||| Tinnitus ||| Depression ||| Amnesia ||| Sleep Initiation and Maintenance Disorders ||| Migraine Disorders ||| Anemia ||| Heart Failure ||| Hypertension ||| Cerebral Hemorrhage
	CHEMBL25	D017098	ASPIRIN	IgA Deficiency	0	0.0911072	D001145 ||| D014717 ||| D014581 ||| D008180 ||| D005756 ||| D034381 ||| D010195 ||| D014012 ||| D003863 ||| D000647 ||| D007319 ||| D008881 ||| D000740 ||| D006333 ||| D006973 ||| D002543	Arrhythmias, Cardiac ||| Vertigo ||| Urticaria ||| Lupus Erythematosus, Systemic ||| Gastritis ||| Hearing Loss ||| Pancreatitis ||| Tinnitus ||| Depression ||| Amnesia ||| Sleep Initiation and Maintenance Disorders ||| Migraine Disorders ||| Anemia ||| Heart Failure ||| Hypertension ||| Cerebral Hemorrhage
	CHEMBL25	D008268	ASPIRIN	Macular Degeneration	0	0.0592243	D007022 ||| D006471 ||| D001145 ||| D014717 ||| D013575 ||| D014581 ||| D008180 ||| D005756 ||| D004415 ||| D034381 ||| D010195 ||| D000380 ||| D014012 ||| D003863 ||| D000647 ||| D007319 ||| D008881 ||| D013921 ||| D000740 ||| D006333 ||| D006973 ||| D002543	Hypotension ||| Gastrointestinal Hemorrhage ||| Arrhythmias, Cardiac ||| Vertigo ||| Syncope ||| Urticaria ||| Lupus Erythematosus, Systemic ||| Gastritis ||| Dyspepsia ||| Hearing Loss ||| Pancreatitis ||| Agranulocytosis ||| Tinnitus ||| Depression ||| Amnesia ||| Sleep Initiation and Maintenance Disorders ||| Migraine Disorders ||| Thrombocytopenia ||| Anemia ||| Heart Failure ||| Hypertension ||| Cerebral Hemorrhage
	CHEMBL25	D034381	ASPIRIN	Hearing Loss	1	0.143447	D001145 ||| D014717 ||| D014581 ||| D008180 ||| D005756 ||| D010195 ||| D014012 ||| D003863 ||| D000647 ||| D007319 ||| D008881 ||| D000740 ||| D006333 ||| D006973 ||| D002543	Arrhythmias, Cardiac ||| Vertigo ||| Urticaria ||| Lupus Erythematosus, Systemic ||| Gastritis ||| Pancreatitis ||| Tinnitus ||| Depression ||| Amnesia ||| Sleep Initiation and Maintenance Disorders ||| Migraine Disorders ||| Anemia ||| Heart Failure ||| Hypertension ||| Cerebral Hemorrhage
	CHEMBL25	D014012	ASPIRIN	Tinnitus	1	0.125388	D008180 ||| D005756 ||| D034381 ||| D003863 ||| D007319 ||| D008881 ||| D006333 ||| D006973	Lupus Erythematosus, Systemic ||| Gastritis ||| Hearing Loss ||| Depression ||| Sleep Initiation and Maintenance Disorders ||| Migraine Disorders ||| Heart Failure ||| Hypertension
	CHEMBL25	D000505	ASPIRIN	Alopecia	0	0.0333045	D001145 ||| D014717 ||| D014581 ||| D008180 ||| D005756 ||| D034381 ||| D010195 ||| D014012 ||| D003863 ||| D000647 ||| D007319 ||| D008881 ||| D000740 ||| D006333 ||| D006973 ||| D002543	Arrhythmias, Cardiac ||| Vertigo ||| Urticaria ||| Lupus Erythematosus, Systemic ||| Gastritis ||| Hearing Loss ||| Pancreatitis ||| Tinnitus ||| Depression ||| Amnesia ||| Sleep Initiation and Maintenance Disorders ||| Migraine Disorders ||| Anemia ||| Heart Failure ||| Hypertension ||| Cerebral Hemorrhage
	CHEMBL25	D019226	ASPIRIN	Oral Ulcer	0	0.124446	D001145 ||| D014717 ||| D014581 ||| D008180 ||| D005756 ||| D034381 ||| D010195 ||| D014012 ||| D003863 ||| D000647 ||| D007319 ||| D008881 ||| D000740 ||| D006333 ||| D006973 ||| D002543	Arrhythmias, Cardiac ||| Vertigo ||| Urticaria ||| Lupus Erythematosus, Systemic ||| Gastritis ||| Hearing Loss ||| Pancreatitis ||| Tinnitus ||| Depression ||| Amnesia ||| Sleep Initiation and Maintenance Disorders ||| Migraine Disorders ||| Anemia ||| Heart Failure ||| Hypertension ||| Cerebral Hemorrhage
	CHEMBL25	D000787	ASPIRIN	Angina Pectoris	0	0.264294	D007022 ||| D006471 ||| D001145 ||| D014717 ||| D013575 ||| D014581 ||| D008180 ||| D005756 ||| D004415 ||| D034381 ||| D010195 ||| D000380 ||| D014012 ||| D003863 ||| D000647 ||| D007319 ||| D008881 ||| D013921 ||| D000740 ||| D006333 ||| D006973 ||| D002543	Hypotension ||| Gastrointestinal Hemorrhage ||| Arrhythmias, Cardiac ||| Vertigo ||| Syncope ||| Urticaria ||| Lupus Erythematosus, Systemic ||| Gastritis ||| Dyspepsia ||| Hearing Loss ||| Pancreatitis ||| Agranulocytosis ||| Tinnitus ||| Depression ||| Amnesia ||| Sleep Initiation and Maintenance Disorders ||| Migraine Disorders ||| Thrombocytopenia ||| Anemia ||| Heart Failure ||| Hypertension ||| Cerebral Hemorrhage
	CHEMBL25	D065631	ASPIRIN	Rhinitis, Allergic	0	0.0750273	D007022 ||| D006471 ||| D001145 ||| D014717 ||| D013575 ||| D014581 ||| D008180 ||| D005756 ||| D004415 ||| D034381 ||| D010195 ||| D000380 ||| D014012 ||| D003863 ||| D000647 ||| D007319 ||| D008881 ||| D013921 ||| D000740 ||| D006333 ||| D006973 ||| D002543	Hypotension ||| Gastrointestinal Hemorrhage ||| Arrhythmias, Cardiac ||| Vertigo ||| Syncope ||| Urticaria ||| Lupus Erythematosus, Systemic ||| Gastritis ||| Dyspepsia ||| Hearing Loss ||| Pancreatitis ||| Agranulocytosis ||| Tinnitus ||| Depression ||| Amnesia ||| Sleep Initiation and Maintenance Disorders ||| Migraine Disorders ||| Thrombocytopenia ||| Anemia ||| Heart Failure ||| Hypertension ||| Cerebral Hemorrhage
	CHEMBL25	D001249	ASPIRIN	Asthma	0	0.0729509	D007022 ||| D006471 ||| D001145 ||| D014717 ||| D013575 ||| D014581 ||| D008180 ||| D005756 ||| D004415 ||| D034381 ||| D010195 ||| D000380 ||| D014012 ||| D003863 ||| D000647 ||| D007319 ||| D008881 ||| D013921 ||| D000740 ||| D006333 ||| D006973 ||| D002543	Hypotension ||| Gastrointestinal Hemorrhage ||| Arrhythmias, Cardiac ||| Vertigo ||| Syncope ||| Urticaria ||| Lupus Erythematosus, Systemic ||| Gastritis ||| Dyspepsia ||| Hearing Loss ||| Pancreatitis ||| Agranulocytosis ||| Tinnitus ||| Depression ||| Amnesia ||| Sleep Initiation and Maintenance Disorders ||| Migraine Disorders ||| Thrombocytopenia ||| Anemia ||| Heart Failure ||| Hypertension ||| Cerebral Hemorrhage
	CHEMBL25	D005764	ASPIRIN	Gastroesophageal Reflux	0	0.170867	D007022 ||| D006471 ||| D001145 ||| D014717 ||| D013575 ||| D014581 ||| D008180 ||| D005756 ||| D004415 ||| D034381 ||| D010195 ||| D000380 ||| D014012 ||| D003863 ||| D000647 ||| D007319 ||| D008881 ||| D013921 ||| D000740 ||| D006333 ||| D006973 ||| D002543	Hypotension ||| Gastrointestinal Hemorrhage ||| Arrhythmias, Cardiac ||| Vertigo ||| Syncope ||| Urticaria ||| Lupus Erythematosus, Systemic ||| Gastritis ||| Dyspepsia ||| Hearing Loss ||| Pancreatitis ||| Agranulocytosis ||| Tinnitus ||| Depression ||| Amnesia ||| Sleep Initiation and Maintenance Disorders ||| Migraine Disorders ||| Thrombocytopenia ||| Anemia ||| Heart Failure ||| Hypertension ||| Cerebral Hemorrhage
	CHEMBL25	D007037	ASPIRIN	Hypothyroidism	0	0.102399	D001145 ||| D014717 ||| D014581 ||| D008180 ||| D005756 ||| D034381 ||| D010195 ||| D014012 ||| D003863 ||| D000647 ||| D007319 ||| D008881 ||| D000740 ||| D006333 ||| D006973 ||| D002543	Arrhythmias, Cardiac ||| Vertigo ||| Urticaria ||| Lupus Erythematosus, Systemic ||| Gastritis ||| Hearing Loss ||| Pancreatitis ||| Tinnitus ||| Depression ||| Amnesia ||| Sleep Initiation and Maintenance Disorders ||| Migraine Disorders ||| Anemia ||| Heart Failure ||| Hypertension ||| Cerebral Hemorrhage
	CHEMBL25	D008881	ASPIRIN	Migraine Disorders	1	0.0260499	D007022 ||| D006471 ||| D001145 ||| D014717 ||| D013575 ||| D014581 ||| D008180 ||| D005756 ||| D004415 ||| D034381 ||| D010195 ||| D000380 ||| D014012 ||| D003863 ||| D000647 ||| D007319 ||| D013921 ||| D000740 ||| D006333 ||| D006973 ||| D002543	Hypotension ||| Gastrointestinal Hemorrhage ||| Arrhythmias, Cardiac ||| Vertigo ||| Syncope ||| Urticaria ||| Lupus Erythematosus, Systemic ||| Gastritis ||| Dyspepsia ||| Hearing Loss ||| Pancreatitis ||| Agranulocytosis ||| Tinnitus ||| Depression ||| Amnesia ||| Sleep Initiation and Maintenance Disorders ||| Thrombocytopenia ||| Anemia ||| Heart Failure ||| Hypertension ||| Cerebral Hemorrhage
	CHEMBL25	D004485	ASPIRIN	Eczema	0	0.0213158	D007022 ||| D006471 ||| D001145 ||| D014717 ||| D013575 ||| D014581 ||| D008180 ||| D005756 ||| D004415 ||| D034381 ||| D010195 ||| D000380 ||| D014012 ||| D003863 ||| D000647 ||| D007319 ||| D008881 ||| D013921 ||| D000740 ||| D006333 ||| D006973 ||| D002543	Hypotension ||| Gastrointestinal Hemorrhage ||| Arrhythmias, Cardiac ||| Vertigo ||| Syncope ||| Urticaria ||| Lupus Erythematosus, Systemic ||| Gastritis ||| Dyspepsia ||| Hearing Loss ||| Pancreatitis ||| Agranulocytosis ||| Tinnitus ||| Depression ||| Amnesia ||| Sleep Initiation and Maintenance Disorders ||| Migraine Disorders ||| Thrombocytopenia ||| Anemia ||| Heart Failure ||| Hypertension ||| Cerebral Hemorrhage
	CHEMBL25	D006937	ASPIRIN	Hypercholesterolemia	0	0.352205	D007022 ||| D006471 ||| D001145 ||| D014717 ||| D013575 ||| D014581 ||| D008180 ||| D005756 ||| D004415 ||| D034381 ||| D010195 ||| D000380 ||| D014012 ||| D003863 ||| D000647 ||| D007319 ||| D008881 ||| D013921 ||| D000740 ||| D006333 ||| D006973 ||| D002543	Hypotension ||| Gastrointestinal Hemorrhage ||| Arrhythmias, Cardiac ||| Vertigo ||| Syncope ||| Urticaria ||| Lupus Erythematosus, Systemic ||| Gastritis ||| Dyspepsia ||| Hearing Loss ||| Pancreatitis ||| Agranulocytosis ||| Tinnitus ||| Depression ||| Amnesia ||| Sleep Initiation and Maintenance Disorders ||| Migraine Disorders ||| Thrombocytopenia ||| Anemia ||| Heart Failure ||| Hypertension ||| Cerebral Hemorrhage
	CHEMBL25	D012626	ASPIRIN	Sebaceous Gland Neoplasms	0	0.0272442	D001145 ||| D014717 ||| D014581 ||| D008180 ||| D005756 ||| D034381 ||| D010195 ||| D014012 ||| D003863 ||| D000647 ||| D007319 ||| D008881 ||| D000740 ||| D006333 ||| D006973 ||| D002543	Arrhythmias, Cardiac ||| Vertigo ||| Urticaria ||| Lupus Erythematosus, Systemic ||| Gastritis ||| Hearing Loss ||| Pancreatitis ||| Tinnitus ||| Depression ||| Amnesia ||| Sleep Initiation and Maintenance Disorders ||| Migraine Disorders ||| Anemia ||| Heart Failure ||| Hypertension ||| Cerebral Hemorrhage
	CHEMBL25	D001943	ASPIRIN	Breast Neoplasms	0	0.0181977	D007022 ||| D006471 ||| D001145 ||| D014717 ||| D013575 ||| D014581 ||| D008180 ||| D005756 ||| D004415 ||| D034381 ||| D010195 ||| D000380 ||| D014012 ||| D003863 ||| D000647 ||| D007319 ||| D008881 ||| D013921 ||| D000740 ||| D006333 ||| D006973 ||| D002543	Hypotension ||| Gastrointestinal Hemorrhage ||| Arrhythmias, Cardiac ||| Vertigo ||| Syncope ||| Urticaria ||| Lupus Erythematosus, Systemic ||| Gastritis ||| Dyspepsia ||| Hearing Loss ||| Pancreatitis ||| Agranulocytosis ||| Tinnitus ||| Depression ||| Amnesia ||| Sleep Initiation and Maintenance Disorders ||| Migraine Disorders ||| Thrombocytopenia ||| Anemia ||| Heart Failure ||| Hypertension ||| Cerebral Hemorrhage
	CHEMBL25	D002280	ASPIRIN	Carcinoma, Basal Cell	0	0.0761428	D007022 ||| D006471 ||| D001145 ||| D014717 ||| D013575 ||| D014581 ||| D008180 ||| D005756 ||| D004415 ||| D034381 ||| D010195 ||| D000380 ||| D014012 ||| D003863 ||| D000647 ||| D007319 ||| D008881 ||| D013921 ||| D000740 ||| D006333 ||| D006973 ||| D002543	Hypotension ||| Gastrointestinal Hemorrhage ||| Arrhythmias, Cardiac ||| Vertigo ||| Syncope ||| Urticaria ||| Lupus Erythematosus, Systemic ||| Gastritis ||| Dyspepsia ||| Hearing Loss ||| Pancreatitis ||| Agranulocytosis ||| Tinnitus ||| Depression ||| Amnesia ||| Sleep Initiation and Maintenance Disorders ||| Migraine Disorders ||| Thrombocytopenia ||| Anemia ||| Heart Failure ||| Hypertension ||| Cerebral Hemorrhage
	CHEMBL25	D000230	ASPIRIN	Adenocarcinoma	0	0.0207776	D001145 ||| D014717 ||| D014581 ||| D008180 ||| D005756 ||| D034381 ||| D010195 ||| D014012 ||| D003863 ||| D000647 ||| D007319 ||| D008881 ||| D000740 ||| D006333 ||| D006973 ||| D002543	Arrhythmias, Cardiac ||| Vertigo ||| Urticaria ||| Lupus Erythematosus, Systemic ||| Gastritis ||| Hearing Loss ||| Pancreatitis ||| Tinnitus ||| Depression ||| Amnesia ||| Sleep Initiation and Maintenance Disorders ||| Migraine Disorders ||| Anemia ||| Heart Failure ||| Hypertension ||| Cerebral Hemorrhage
	CHEMBL25	D002386	ASPIRIN	Cataract	0	0.00973271	D007022 ||| D006471 ||| D001145 ||| D014717 ||| D013575 ||| D014581 ||| D008180 ||| D005756 ||| D004415 ||| D034381 ||| D010195 ||| D000380 ||| D014012 ||| D003863 ||| D000647 ||| D007319 ||| D008881 ||| D013921 ||| D000740 ||| D006333 ||| D006973 ||| D002543	Hypotension ||| Gastrointestinal Hemorrhage ||| Arrhythmias, Cardiac ||| Vertigo ||| Syncope ||| Urticaria ||| Lupus Erythematosus, Systemic ||| Gastritis ||| Dyspepsia ||| Hearing Loss ||| Pancreatitis ||| Agranulocytosis ||| Tinnitus ||| Depression ||| Amnesia ||| Sleep Initiation and Maintenance Disorders ||| Migraine Disorders ||| Thrombocytopenia ||| Anemia ||| Heart Failure ||| Hypertension ||| Cerebral Hemorrhage
	CHEMBL25	D006552	ASPIRIN	Hernia, Inguinal	0	0.0546689	D007022 ||| D006471 ||| D001145 ||| D014717 ||| D013575 ||| D014581 ||| D008180 ||| D005756 ||| D004415 ||| D034381 ||| D010195 ||| D000380 ||| D014012 ||| D003863 ||| D000647 ||| D007319 ||| D008881 ||| D013921 ||| D000740 ||| D006333 ||| D006973 ||| D002543	Hypotension ||| Gastrointestinal Hemorrhage ||| Arrhythmias, Cardiac ||| Vertigo ||| Syncope ||| Urticaria ||| Lupus Erythematosus, Systemic ||| Gastritis ||| Dyspepsia ||| Hearing Loss ||| Pancreatitis ||| Agranulocytosis ||| Tinnitus ||| Depression ||| Amnesia ||| Sleep Initiation and Maintenance Disorders ||| Migraine Disorders ||| Thrombocytopenia ||| Anemia ||| Heart Failure ||| Hypertension ||| Cerebral Hemorrhage
	CHEMBL25	D012005	ASPIRIN	Rectal Prolapse	0	0.0416663	D001145 ||| D014717 ||| D014581 ||| D008180 ||| D005756 ||| D034381 ||| D010195 ||| D014012 ||| D003863 ||| D000647 ||| D007319 ||| D008881 ||| D000740 ||| D006333 ||| D006973 ||| D002543	Arrhythmias, Cardiac ||| Vertigo ||| Urticaria ||| Lupus Erythematosus, Systemic ||| Gastritis ||| Hearing Loss ||| Pancreatitis ||| Tinnitus ||| Depression ||| Amnesia ||| Sleep Initiation and Maintenance Disorders ||| Migraine Disorders ||| Anemia ||| Heart Failure ||| Hypertension ||| Cerebral Hemorrhage
	CHEMBL25	D014029	ASPIRIN	Tobacco Use Disorder	0	0.033742	D001145 ||| D014717 ||| D014581 ||| D008180 ||| D005756 ||| D034381 ||| D010195 ||| D014012 ||| D003863 ||| D000647 ||| D007319 ||| D008881 ||| D000740 ||| D006333 ||| D006973 ||| D002543	Arrhythmias, Cardiac ||| Vertigo ||| Urticaria ||| Lupus Erythematosus, Systemic ||| Gastritis ||| Hearing Loss ||| Pancreatitis ||| Tinnitus ||| Depression ||| Amnesia ||| Sleep Initiation and Maintenance Disorders ||| Migraine Disorders ||| Anemia ||| Heart Failure ||| Hypertension ||| Cerebral Hemorrhage
	CHEMBL25	D009203	ASPIRIN	Myocardial Infarction	0	0.392812	D007022 ||| D006471 ||| D001145 ||| D014717 ||| D013575 ||| D014581 ||| D008180 ||| D005756 ||| D004415 ||| D034381 ||| D010195 ||| D000380 ||| D014012 ||| D003863 ||| D000647 ||| D007319 ||| D008881 ||| D013921 ||| D000740 ||| D006333 ||| D006973 ||| D002543	Hypotension ||| Gastrointestinal Hemorrhage ||| Arrhythmias, Cardiac ||| Vertigo ||| Syncope ||| Urticaria ||| Lupus Erythematosus, Systemic ||| Gastritis ||| Dyspepsia ||| Hearing Loss ||| Pancreatitis ||| Agranulocytosis ||| Tinnitus ||| Depression ||| Amnesia ||| Sleep Initiation and Maintenance Disorders ||| Migraine Disorders ||| Thrombocytopenia ||| Anemia ||| Heart Failure ||| Hypertension ||| Cerebral Hemorrhage
	CHEMBL25	D005756	ASPIRIN	Gastritis	1	0.0347201	D007022 ||| D006471 ||| D001145 ||| D014717 ||| D013575 ||| D014581 ||| D008180 ||| D004415 ||| D034381 ||| D010195 ||| D000380 ||| D014012 ||| D003863 ||| D000647 ||| D007319 ||| D008881 ||| D013921 ||| D000740 ||| D006333 ||| D006973 ||| D002543	Hypotension ||| Gastrointestinal Hemorrhage ||| Arrhythmias, Cardiac ||| Vertigo ||| Syncope ||| Urticaria ||| Lupus Erythematosus, Systemic ||| Dyspepsia ||| Hearing Loss ||| Pancreatitis ||| Agranulocytosis ||| Tinnitus ||| Depression ||| Amnesia ||| Sleep Initiation and Maintenance Disorders ||| Migraine Disorders ||| Thrombocytopenia ||| Anemia ||| Heart Failure ||| Hypertension ||| Cerebral Hemorrhage
	CHEMBL25	D006548	ASPIRIN	Hernia, Diaphragmatic	0	0.125231	D007022 ||| D006471 ||| D001145 ||| D014717 ||| D013575 ||| D014581 ||| D008180 ||| D005756 ||| D004415 ||| D034381 ||| D010195 ||| D000380 ||| D014012 ||| D003863 ||| D000647 ||| D007319 ||| D008881 ||| D013921 ||| D000740 ||| D006333 ||| D006973 ||| D002543	Hypotension ||| Gastrointestinal Hemorrhage ||| Arrhythmias, Cardiac ||| Vertigo ||| Syncope ||| Urticaria ||| Lupus Erythematosus, Systemic ||| Gastritis ||| Dyspepsia ||| Hearing Loss ||| Pancreatitis ||| Agranulocytosis ||| Tinnitus ||| Depression ||| Amnesia ||| Sleep Initiation and Maintenance Disorders ||| Migraine Disorders ||| Thrombocytopenia ||| Anemia ||| Heart Failure ||| Hypertension ||| Cerebral Hemorrhage
	CHEMBL25	D000076385	ASPIRIN	Diverticular Diseases	0	0.0491452	D001145 ||| D014717 ||| D014581 ||| D008180 ||| D005756 ||| D034381 ||| D010195 ||| D014012 ||| D003863 ||| D000647 ||| D007319 ||| D008881 ||| D000740 ||| D006333 ||| D006973 ||| D002543	Arrhythmias, Cardiac ||| Vertigo ||| Urticaria ||| Lupus Erythematosus, Systemic ||| Gastritis ||| Hearing Loss ||| Pancreatitis ||| Tinnitus ||| Depression ||| Amnesia ||| Sleep Initiation and Maintenance Disorders ||| Migraine Disorders ||| Anemia ||| Heart Failure ||| Hypertension ||| Cerebral Hemorrhage
	CHEMBL25	D007319	ASPIRIN	Sleep Initiation and Maintenance Disorders	1	0.113904	D007022 ||| D006471 ||| D001145 ||| D014717 ||| D013575 ||| D014581 ||| D008180 ||| D005756 ||| D004415 ||| D034381 ||| D010195 ||| D000380 ||| D014012 ||| D003863 ||| D000647 ||| D008881 ||| D013921 ||| D000740 ||| D006333 ||| D006973 ||| D002543	Hypotension ||| Gastrointestinal Hemorrhage ||| Arrhythmias, Cardiac ||| Vertigo ||| Syncope ||| Urticaria ||| Lupus Erythematosus, Systemic ||| Gastritis ||| Dyspepsia ||| Hearing Loss ||| Pancreatitis ||| Agranulocytosis ||| Tinnitus ||| Depression ||| Amnesia ||| Migraine Disorders ||| Thrombocytopenia ||| Anemia ||| Heart Failure ||| Hypertension ||| Cerebral Hemorrhage
	CHEMBL25	D009290	ASPIRIN	Narcolepsy	0	0.0579125	D007022 ||| D006471 ||| D001145 ||| D014717 ||| D013575 ||| D014581 ||| D008180 ||| D005756 ||| D004415 ||| D034381 ||| D010195 ||| D000380 ||| D014012 ||| D003863 ||| D000647 ||| D007319 ||| D008881 ||| D013921 ||| D000740 ||| D006333 ||| D006973 ||| D002543	Hypotension ||| Gastrointestinal Hemorrhage ||| Arrhythmias, Cardiac ||| Vertigo ||| Syncope ||| Urticaria ||| Lupus Erythematosus, Systemic ||| Gastritis ||| Dyspepsia ||| Hearing Loss ||| Pancreatitis ||| Agranulocytosis ||| Tinnitus ||| Depression ||| Amnesia ||| Sleep Initiation and Maintenance Disorders ||| Migraine Disorders ||| Thrombocytopenia ||| Anemia ||| Heart Failure ||| Hypertension ||| Cerebral Hemorrhage
	CHEMBL25	D003922	ASPIRIN	Diabetes Mellitus, Type 1	0	0.0609269	D001145 ||| D014717 ||| D014581 ||| D008180 ||| D005756 ||| D034381 ||| D010195 ||| D014012 ||| D003863 ||| D000647 ||| D007319 ||| D008881 ||| D000740 ||| D006333 ||| D006973 ||| D002543	Arrhythmias, Cardiac ||| Vertigo ||| Urticaria ||| Lupus Erythematosus, Systemic ||| Gastritis ||| Hearing Loss ||| Pancreatitis ||| Tinnitus ||| Depression ||| Amnesia ||| Sleep Initiation and Maintenance Disorders ||| Migraine Disorders ||| Anemia ||| Heart Failure ||| Hypertension ||| Cerebral Hemorrhage
	CHEMBL25	D002446	ASPIRIN	Celiac Disease	0	0.0458057	D001145 ||| D014717 ||| D014581 ||| D008180 ||| D005756 ||| D034381 ||| D010195 ||| D014012 ||| D003863 ||| D000647 ||| D007319 ||| D008881 ||| D000740 ||| D006333 ||| D006973 ||| D002543	Arrhythmias, Cardiac ||| Vertigo ||| Urticaria ||| Lupus Erythematosus, Systemic ||| Gastritis ||| Hearing Loss ||| Pancreatitis ||| Tinnitus ||| Depression ||| Amnesia ||| Sleep Initiation and Maintenance Disorders ||| Migraine Disorders ||| Anemia ||| Heart Failure ||| Hypertension ||| Cerebral Hemorrhage
	CHEMBL25	D008105	ASPIRIN	Liver Cirrhosis, Biliary	0	0.139521	D001145 ||| D014717 ||| D014581 ||| D008180 ||| D005756 ||| D034381 ||| D010195 ||| D014012 ||| D003863 ||| D000647 ||| D007319 ||| D008881 ||| D000740 ||| D006333 ||| D006973 ||| D002543	Arrhythmias, Cardiac ||| Vertigo ||| Urticaria ||| Lupus Erythematosus, Systemic ||| Gastritis ||| Hearing Loss ||| Pancreatitis ||| Tinnitus ||| Depression ||| Amnesia ||| Sleep Initiation and Maintenance Disorders ||| Migraine Disorders ||| Anemia ||| Heart Failure ||| Hypertension ||| Cerebral Hemorrhage
	CHEMBL25	D014820	ASPIRIN	Vitiligo	0	0.0308812	D001145 ||| D014717 ||| D014581 ||| D008180 ||| D005756 ||| D034381 ||| D010195 ||| D014012 ||| D003863 ||| D000647 ||| D007319 ||| D008881 ||| D000740 ||| D006333 ||| D006973 ||| D002543	Arrhythmias, Cardiac ||| Vertigo ||| Urticaria ||| Lupus Erythematosus, Systemic ||| Gastritis ||| Hearing Loss ||| Pancreatitis ||| Tinnitus ||| Depression ||| Amnesia ||| Sleep Initiation and Maintenance Disorders ||| Migraine Disorders ||| Anemia ||| Heart Failure ||| Hypertension ||| Cerebral Hemorrhage
	CHEMBL25	D009798	ASPIRIN	Ocular Hypertension	0	0.0651962	D001145 ||| D014717 ||| D014581 ||| D008180 ||| D005756 ||| D034381 ||| D010195 ||| D014012 ||| D003863 ||| D000647 ||| D007319 ||| D008881 ||| D000740 ||| D006333 ||| D006973 ||| D002543	Arrhythmias, Cardiac ||| Vertigo ||| Urticaria ||| Lupus Erythematosus, Systemic ||| Gastritis ||| Hearing Loss ||| Pancreatitis ||| Tinnitus ||| Depression ||| Amnesia ||| Sleep Initiation and Maintenance Disorders ||| Migraine Disorders ||| Anemia ||| Heart Failure ||| Hypertension ||| Cerebral Hemorrhage
	CHEMBL25	D009447	ASPIRIN	Neuroblastoma	0	0.0453073	D001145 ||| D014717 ||| D014581 ||| D008180 ||| D005756 ||| D034381 ||| D010195 ||| D014012 ||| D003863 ||| D000647 ||| D007319 ||| D008881 ||| D000740 ||| D006333 ||| D006973 ||| D002543	Arrhythmias, Cardiac ||| Vertigo ||| Urticaria ||| Lupus Erythematosus, Systemic ||| Gastritis ||| Hearing Loss ||| Pancreatitis ||| Tinnitus ||| Depression ||| Amnesia ||| Sleep Initiation and Maintenance Disorders ||| Migraine Disorders ||| Anemia ||| Heart Failure ||| Hypertension ||| Cerebral Hemorrhage
	CHEMBL25	D012559	ASPIRIN	Schizophrenia	0	0.118502	D007022 ||| D006471 ||| D001145 ||| D014717 ||| D013575 ||| D014581 ||| D008180 ||| D005756 ||| D004415 ||| D034381 ||| D010195 ||| D000380 ||| D014012 ||| D003863 ||| D000647 ||| D007319 ||| D008881 ||| D013921 ||| D000740 ||| D006333 ||| D006973 ||| D002543	Hypotension ||| Gastrointestinal Hemorrhage ||| Arrhythmias, Cardiac ||| Vertigo ||| Syncope ||| Urticaria ||| Lupus Erythematosus, Systemic ||| Gastritis ||| Dyspepsia ||| Hearing Loss ||| Pancreatitis ||| Agranulocytosis ||| Tinnitus ||| Depression ||| Amnesia ||| Sleep Initiation and Maintenance Disorders ||| Migraine Disorders ||| Thrombocytopenia ||| Anemia ||| Heart Failure ||| Hypertension ||| Cerebral Hemorrhage
	CHEMBL25	D000690	ASPIRIN	Amyotrophic Lateral Sclerosis	0	0.0670171	D001145 ||| D014717 ||| D014581 ||| D008180 ||| D005756 ||| D034381 ||| D010195 ||| D014012 ||| D003863 ||| D000647 ||| D007319 ||| D008881 ||| D000740 ||| D006333 ||| D006973 ||| D002543	Arrhythmias, Cardiac ||| Vertigo ||| Urticaria ||| Lupus Erythematosus, Systemic ||| Gastritis ||| Hearing Loss ||| Pancreatitis ||| Tinnitus ||| Depression ||| Amnesia ||| Sleep Initiation and Maintenance Disorders ||| Migraine Disorders ||| Anemia ||| Heart Failure ||| Hypertension ||| Cerebral Hemorrhage
	CHEMBL25	D008180	ASPIRIN	Lupus Erythematosus, Systemic	1	0.0240375	D007022 ||| D006471 ||| D001145 ||| D014717 ||| D013575 ||| D014581 ||| D005756 ||| D004415 ||| D034381 ||| D010195 ||| D000380 ||| D014012 ||| D003863 ||| D000647 ||| D007319 ||| D008881 ||| D013921 ||| D000740 ||| D006333 ||| D006973 ||| D002543	Hypotension ||| Gastrointestinal Hemorrhage ||| Arrhythmias, Cardiac ||| Vertigo ||| Syncope ||| Urticaria ||| Gastritis ||| Dyspepsia ||| Hearing Loss ||| Pancreatitis ||| Agranulocytosis ||| Tinnitus ||| Depression ||| Amnesia ||| Sleep Initiation and Maintenance Disorders ||| Migraine Disorders ||| Thrombocytopenia ||| Anemia ||| Heart Failure ||| Hypertension ||| Cerebral Hemorrhage
	CHEMBL25	D000437	ASPIRIN	Alcoholism	0	0.0400215	D001145 ||| D014717 ||| D014581 ||| D008180 ||| D005756 ||| D034381 ||| D010195 ||| D014012 ||| D003863 ||| D000647 ||| D007319 ||| D008881 ||| D000740 ||| D006333 ||| D006973 ||| D002543	Arrhythmias, Cardiac ||| Vertigo ||| Urticaria ||| Lupus Erythematosus, Systemic ||| Gastritis ||| Hearing Loss ||| Pancreatitis ||| Tinnitus ||| Depression ||| Amnesia ||| Sleep Initiation and Maintenance Disorders ||| Migraine Disorders ||| Anemia ||| Heart Failure ||| Hypertension ||| Cerebral Hemorrhage
	CHEMBL25	D000067877	ASPIRIN	Autism Spectrum Disorder	0	0.0362006	D001145 ||| D014717 ||| D014581 ||| D008180 ||| D005756 ||| D034381 ||| D010195 ||| D014012 ||| D003863 ||| D000647 ||| D007319 ||| D008881 ||| D000740 ||| D006333 ||| D006973 ||| D002543	Arrhythmias, Cardiac ||| Vertigo ||| Urticaria ||| Lupus Erythematosus, Systemic ||| Gastritis ||| Hearing Loss ||| Pancreatitis ||| Tinnitus ||| Depression ||| Amnesia ||| Sleep Initiation and Maintenance Disorders ||| Migraine Disorders ||| Anemia ||| Heart Failure ||| Hypertension ||| Cerebral Hemorrhage
	CHEMBL25	D001714	ASPIRIN	Bipolar Disorder	0	0.0549075	D007022 ||| D006471 ||| D001145 ||| D014717 ||| D013575 ||| D014581 ||| D008180 ||| D005756 ||| D004415 ||| D034381 ||| D010195 ||| D000380 ||| D014012 ||| D003863 ||| D000647 ||| D007319 ||| D008881 ||| D013921 ||| D000740 ||| D006333 ||| D006973 ||| D002543	Hypotension ||| Gastrointestinal Hemorrhage ||| Arrhythmias, Cardiac ||| Vertigo ||| Syncope ||| Urticaria ||| Lupus Erythematosus, Systemic ||| Gastritis ||| Dyspepsia ||| Hearing Loss ||| Pancreatitis ||| Agranulocytosis ||| Tinnitus ||| Depression ||| Amnesia ||| Sleep Initiation and Maintenance Disorders ||| Migraine Disorders ||| Thrombocytopenia ||| Anemia ||| Heart Failure ||| Hypertension ||| Cerebral Hemorrhage
	CHEMBL25	D009771	ASPIRIN	Obsessive-Compulsive Disorder	0	0.0174887	D001145 ||| D014717 ||| D014581 ||| D008180 ||| D005756 ||| D034381 ||| D010195 ||| D014012 ||| D003863 ||| D000647 ||| D007319 ||| D008881 ||| D000740 ||| D006333 ||| D006973 ||| D002543	Arrhythmias, Cardiac ||| Vertigo ||| Urticaria ||| Lupus Erythematosus, Systemic ||| Gastritis ||| Hearing Loss ||| Pancreatitis ||| Tinnitus ||| Depression ||| Amnesia ||| Sleep Initiation and Maintenance Disorders ||| Migraine Disorders ||| Anemia ||| Heart Failure ||| Hypertension ||| Cerebral Hemorrhage
	CHEMBL25	D003924	ASPIRIN	Diabetes Mellitus, Type 2	0	0.112713	D001145 ||| D014717 ||| D014581 ||| D008180 ||| D005756 ||| D034381 ||| D010195 ||| D014012 ||| D003863 ||| D000647 ||| D007319 ||| D008881 ||| D000740 ||| D006333 ||| D006973 ||| D002543	Arrhythmias, Cardiac ||| Vertigo ||| Urticaria ||| Lupus Erythematosus, Systemic ||| Gastritis ||| Hearing Loss ||| Pancreatitis ||| Tinnitus ||| Depression ||| Amnesia ||| Sleep Initiation and Maintenance Disorders ||| Migraine Disorders ||| Anemia ||| Heart Failure ||| Hypertension ||| Cerebral Hemorrhage
	CHEMBL25	D000544	ASPIRIN	Alzheimer Disease	0	0.0981178	D001145 ||| D014717 ||| D014581 ||| D008180 ||| D005756 ||| D034381 ||| D010195 ||| D014012 ||| D003863 ||| D000647 ||| D007319 ||| D008881 ||| D000740 ||| D006333 ||| D006973 ||| D002543	Arrhythmias, Cardiac ||| Vertigo ||| Urticaria ||| Lupus Erythematosus, Systemic ||| Gastritis ||| Hearing Loss ||| Pancreatitis ||| Tinnitus ||| Depression ||| Amnesia ||| Sleep Initiation and Maintenance Disorders ||| Migraine Disorders ||| Anemia ||| Heart Failure ||| Hypertension ||| Cerebral Hemorrhage
	CHEMBL25	D004827	ASPIRIN	Epilepsy	0	0.0424266	D007022 ||| D006471 ||| D001145 ||| D014717 ||| D013575 ||| D014581 ||| D008180 ||| D005756 ||| D004415 ||| D034381 ||| D010195 ||| D000380 ||| D014012 ||| D003863 ||| D000647 ||| D007319 ||| D008881 ||| D013921 ||| D000740 ||| D006333 ||| D006973 ||| D002543	Hypotension ||| Gastrointestinal Hemorrhage ||| Arrhythmias, Cardiac ||| Vertigo ||| Syncope ||| Urticaria ||| Lupus Erythematosus, Systemic ||| Gastritis ||| Dyspepsia ||| Hearing Loss ||| Pancreatitis ||| Agranulocytosis ||| Tinnitus ||| Depression ||| Amnesia ||| Sleep Initiation and Maintenance Disorders ||| Migraine Disorders ||| Thrombocytopenia ||| Anemia ||| Heart Failure ||| Hypertension ||| Cerebral Hemorrhage
	CHEMBL25	D005901	ASPIRIN	Glaucoma	0	0.0831691	D007022 ||| D006471 ||| D001145 ||| D014717 ||| D013575 ||| D014581 ||| D008180 ||| D005756 ||| D004415 ||| D034381 ||| D010195 ||| D000380 ||| D014012 ||| D003863 ||| D000647 ||| D007319 ||| D008881 ||| D013921 ||| D000740 ||| D006333 ||| D006973 ||| D002543	Hypotension ||| Gastrointestinal Hemorrhage ||| Arrhythmias, Cardiac ||| Vertigo ||| Syncope ||| Urticaria ||| Lupus Erythematosus, Systemic ||| Gastritis ||| Dyspepsia ||| Hearing Loss ||| Pancreatitis ||| Agranulocytosis ||| Tinnitus ||| Depression ||| Amnesia ||| Sleep Initiation and Maintenance Disorders ||| Migraine Disorders ||| Thrombocytopenia ||| Anemia ||| Heart Failure ||| Hypertension ||| Cerebral Hemorrhage
	CHEMBL25	D051436	ASPIRIN	Renal Insufficiency, Chronic	0	0.0696057	D001145 ||| D014717 ||| D014581 ||| D008180 ||| D005756 ||| D034381 ||| D010195 ||| D014012 ||| D003863 ||| D000647 ||| D007319 ||| D008881 ||| D000740 ||| D006333 ||| D006973 ||| D002543	Arrhythmias, Cardiac ||| Vertigo ||| Urticaria ||| Lupus Erythematosus, Systemic ||| Gastritis ||| Hearing Loss ||| Pancreatitis ||| Tinnitus ||| Depression ||| Amnesia ||| Sleep Initiation and Maintenance Disorders ||| Migraine Disorders ||| Anemia ||| Heart Failure ||| Hypertension ||| Cerebral Hemorrhage
	CHEMBL25	D013167	ASPIRIN	Spondylitis, Ankylosing	0	0.0528411	D001145 ||| D014717 ||| D014581 ||| D008180 ||| D005756 ||| D034381 ||| D010195 ||| D014012 ||| D003863 ||| D000647 ||| D007319 ||| D008881 ||| D000740 ||| D006333 ||| D006973 ||| D002543	Arrhythmias, Cardiac ||| Vertigo ||| Urticaria ||| Lupus Erythematosus, Systemic ||| Gastritis ||| Hearing Loss ||| Pancreatitis ||| Tinnitus ||| Depression ||| Amnesia ||| Sleep Initiation and Maintenance Disorders ||| Migraine Disorders ||| Anemia ||| Heart Failure ||| Hypertension ||| Cerebral Hemorrhage
	CHEMBL25	D003863	ASPIRIN	Depression	1	0.0357609	D007022 ||| D006471 ||| D001145 ||| D014717 ||| D013575 ||| D014581 ||| D008180 ||| D005756 ||| D004415 ||| D034381 ||| D010195 ||| D000380 ||| D014012 ||| D000647 ||| D007319 ||| D008881 ||| D013921 ||| D000740 ||| D006333 ||| D006973 ||| D002543	Hypotension ||| Gastrointestinal Hemorrhage ||| Arrhythmias, Cardiac ||| Vertigo ||| Syncope ||| Urticaria ||| Lupus Erythematosus, Systemic ||| Gastritis ||| Dyspepsia ||| Hearing Loss ||| Pancreatitis ||| Agranulocytosis ||| Tinnitus ||| Amnesia ||| Sleep Initiation and Maintenance Disorders ||| Migraine Disorders ||| Thrombocytopenia ||| Anemia ||| Heart Failure ||| Hypertension ||| Cerebral Hemorrhage
	CHEMBL25	D010003	ASPIRIN	Osteoarthritis	0	0.125681	D007022 ||| D006471 ||| D001145 ||| D014717 ||| D013575 ||| D014581 ||| D008180 ||| D005756 ||| D004415 ||| D034381 ||| D010195 ||| D000380 ||| D014012 ||| D003863 ||| D000647 ||| D007319 ||| D008881 ||| D013921 ||| D000740 ||| D006333 ||| D006973 ||| D002543	Hypotension ||| Gastrointestinal Hemorrhage ||| Arrhythmias, Cardiac ||| Vertigo ||| Syncope ||| Urticaria ||| Lupus Erythematosus, Systemic ||| Gastritis ||| Dyspepsia ||| Hearing Loss ||| Pancreatitis ||| Agranulocytosis ||| Tinnitus ||| Depression ||| Amnesia ||| Sleep Initiation and Maintenance Disorders ||| Migraine Disorders ||| Thrombocytopenia ||| Anemia ||| Heart Failure ||| Hypertension ||| Cerebral Hemorrhage
	CHEMBL25	D000419	ASPIRIN	Albuminuria	0	0.0207574	D001145 ||| D014717 ||| D014581 ||| D008180 ||| D005756 ||| D034381 ||| D010195 ||| D014012 ||| D003863 ||| D000647 ||| D007319 ||| D008881 ||| D000740 ||| D006333 ||| D006973 ||| D002543	Arrhythmias, Cardiac ||| Vertigo ||| Urticaria ||| Lupus Erythematosus, Systemic ||| Gastritis ||| Hearing Loss ||| Pancreatitis ||| Tinnitus ||| Depression ||| Amnesia ||| Sleep Initiation and Maintenance Disorders ||| Migraine Disorders ||| Anemia ||| Heart Failure ||| Hypertension ||| Cerebral Hemorrhage
	CHEMBL25	D001281	ASPIRIN	Atrial Fibrillation	0	0.244522	D007022 ||| D006471 ||| D001145 ||| D014717 ||| D013575 ||| D014581 ||| D008180 ||| D005756 ||| D004415 ||| D034381 ||| D010195 ||| D000380 ||| D014012 ||| D003863 ||| D000647 ||| D007319 ||| D008881 ||| D013921 ||| D000740 ||| D006333 ||| D006973 ||| D002543	Hypotension ||| Gastrointestinal Hemorrhage ||| Arrhythmias, Cardiac ||| Vertigo ||| Syncope ||| Urticaria ||| Lupus Erythematosus, Systemic ||| Gastritis ||| Dyspepsia ||| Hearing Loss ||| Pancreatitis ||| Agranulocytosis ||| Tinnitus ||| Depression ||| Amnesia ||| Sleep Initiation and Maintenance Disorders ||| Migraine Disorders ||| Thrombocytopenia ||| Anemia ||| Heart Failure ||| Hypertension ||| Cerebral Hemorrhage
	CHEMBL25	D006973	ASPIRIN	Hypertension	1	0.0802958	D007022 ||| D006471 ||| D001145 ||| D014717 ||| D013575 ||| D014581 ||| D008180 ||| D005756 ||| D004415 ||| D034381 ||| D010195 ||| D000380 ||| D014012 ||| D003863 ||| D000647 ||| D007319 ||| D008881 ||| D013921 ||| D000740 ||| D006333 ||| D002543	Hypotension ||| Gastrointestinal Hemorrhage ||| Arrhythmias, Cardiac ||| Vertigo ||| Syncope ||| Urticaria ||| Lupus Erythematosus, Systemic ||| Gastritis ||| Dyspepsia ||| Hearing Loss ||| Pancreatitis ||| Agranulocytosis ||| Tinnitus ||| Depression ||| Amnesia ||| Sleep Initiation and Maintenance Disorders ||| Migraine Disorders ||| Thrombocytopenia ||| Anemia ||| Heart Failure ||| Cerebral Hemorrhage
	CHEMBL25	D006327	ASPIRIN	Heart Block	0	0.057706	D007022 ||| D006471 ||| D001145 ||| D014717 ||| D013575 ||| D014581 ||| D008180 ||| D005756 ||| D004415 ||| D034381 ||| D010195 ||| D000380 ||| D003863 ||| D000647 ||| D007319 ||| D008881 ||| D013921 ||| D000740 ||| D006333 ||| D006973 ||| D002543	Hypotension ||| Gastrointestinal Hemorrhage ||| Arrhythmias, Cardiac ||| Vertigo ||| Syncope ||| Urticaria ||| Lupus Erythematosus, Systemic ||| Gastritis ||| Dyspepsia ||| Hearing Loss ||| Pancreatitis ||| Agranulocytosis ||| Depression ||| Amnesia ||| Sleep Initiation and Maintenance Disorders ||| Migraine Disorders ||| Thrombocytopenia ||| Anemia ||| Heart Failure ||| Hypertension ||| Cerebral Hemorrhage
	CHEMBL25	D055623	ASPIRIN	Keratosis, Actinic	0	0.0765284	D007022 ||| D006471 ||| D001145 ||| D014717 ||| D013575 ||| D014581 ||| D008180 ||| D005756 ||| D004415 ||| D034381 ||| D010195 ||| D000380 ||| D003863 ||| D000647 ||| D007319 ||| D008881 ||| D013921 ||| D000740 ||| D006333 ||| D006973 ||| D002543	Hypotension ||| Gastrointestinal Hemorrhage ||| Arrhythmias, Cardiac ||| Vertigo ||| Syncope ||| Urticaria ||| Lupus Erythematosus, Systemic ||| Gastritis ||| Dyspepsia ||| Hearing Loss ||| Pancreatitis ||| Agranulocytosis ||| Depression ||| Amnesia ||| Sleep Initiation and Maintenance Disorders ||| Migraine Disorders ||| Thrombocytopenia ||| Anemia ||| Heart Failure ||| Hypertension ||| Cerebral Hemorrhage
	CHEMBL25	D001991	ASPIRIN	Bronchitis	0	0.0939261	D007022 ||| D006471 ||| D001145 ||| D014717 ||| D013575 ||| D014581 ||| D008180 ||| D005756 ||| D004415 ||| D034381 ||| D010195 ||| D000380 ||| D003863 ||| D000647 ||| D007319 ||| D008881 ||| D013921 ||| D000740 ||| D006333 ||| D006973 ||| D002543	Hypotension ||| Gastrointestinal Hemorrhage ||| Arrhythmias, Cardiac ||| Vertigo ||| Syncope ||| Urticaria ||| Lupus Erythematosus, Systemic ||| Gastritis ||| Dyspepsia ||| Hearing Loss ||| Pancreatitis ||| Agranulocytosis ||| Depression ||| Amnesia ||| Sleep Initiation and Maintenance Disorders ||| Migraine Disorders ||| Thrombocytopenia ||| Anemia ||| Heart Failure ||| Hypertension ||| Cerebral Hemorrhage
	CHEMBL25	D008175	ASPIRIN	Lung Neoplasms	0	0.0608798	D007022 ||| D006471 ||| D001145 ||| D014717 ||| D013575 ||| D014581 ||| D008180 ||| D005756 ||| D004415 ||| D034381 ||| D010195 ||| D000380 ||| D003863 ||| D000647 ||| D007319 ||| D008881 ||| D013921 ||| D000740 ||| D006333 ||| D006973 ||| D002543	Hypotension ||| Gastrointestinal Hemorrhage ||| Arrhythmias, Cardiac ||| Vertigo ||| Syncope ||| Urticaria ||| Lupus Erythematosus, Systemic ||| Gastritis ||| Dyspepsia ||| Hearing Loss ||| Pancreatitis ||| Agranulocytosis ||| Depression ||| Amnesia ||| Sleep Initiation and Maintenance Disorders ||| Migraine Disorders ||| Thrombocytopenia ||| Anemia ||| Heart Failure ||| Hypertension ||| Cerebral Hemorrhage
	CHEMBL25	D008545	ASPIRIN	Melanoma	0	0.0341879	D007022 ||| D006471 ||| D001145 ||| D014717 ||| D013575 ||| D014581 ||| D008180 ||| D005756 ||| D004415 ||| D034381 ||| D010195 ||| D000380 ||| D003863 ||| D000647 ||| D007319 ||| D008881 ||| D013921 ||| D000740 ||| D006333 ||| D006973 ||| D002543	Hypotension ||| Gastrointestinal Hemorrhage ||| Arrhythmias, Cardiac ||| Vertigo ||| Syncope ||| Urticaria ||| Lupus Erythematosus, Systemic ||| Gastritis ||| Dyspepsia ||| Hearing Loss ||| Pancreatitis ||| Agranulocytosis ||| Depression ||| Amnesia ||| Sleep Initiation and Maintenance Disorders ||| Migraine Disorders ||| Thrombocytopenia ||| Anemia ||| Heart Failure ||| Hypertension ||| Cerebral Hemorrhage
	CHEMBL25	D008228	ASPIRIN	Lymphoma, Non-Hodgkin	0	0.100578	D007022 ||| D006471 ||| D001145 ||| D014717 ||| D013575 ||| D014581 ||| D008180 ||| D005756 ||| D004415 ||| D034381 ||| D010195 ||| D000380 ||| D003863 ||| D000647 ||| D007319 ||| D008881 ||| D013921 ||| D000740 ||| D006333 ||| D006973 ||| D002543	Hypotension ||| Gastrointestinal Hemorrhage ||| Arrhythmias, Cardiac ||| Vertigo ||| Syncope ||| Urticaria ||| Lupus Erythematosus, Systemic ||| Gastritis ||| Dyspepsia ||| Hearing Loss ||| Pancreatitis ||| Agranulocytosis ||| Depression ||| Amnesia ||| Sleep Initiation and Maintenance Disorders ||| Migraine Disorders ||| Thrombocytopenia ||| Anemia ||| Heart Failure ||| Hypertension ||| Cerebral Hemorrhage
	CHEMBL25	D002294	ASPIRIN	Carcinoma, Squamous Cell	0	0.0521519	D007022 ||| D006471 ||| D001145 ||| D014717 ||| D013575 ||| D014581 ||| D008180 ||| D005756 ||| D004415 ||| D034381 ||| D010195 ||| D000380 ||| D003863 ||| D000647 ||| D007319 ||| D008881 ||| D013921 ||| D000740 ||| D006333 ||| D006973 ||| D002543	Hypotension ||| Gastrointestinal Hemorrhage ||| Arrhythmias, Cardiac ||| Vertigo ||| Syncope ||| Urticaria ||| Lupus Erythematosus, Systemic ||| Gastritis ||| Dyspepsia ||| Hearing Loss ||| Pancreatitis ||| Agranulocytosis ||| Depression ||| Amnesia ||| Sleep Initiation and Maintenance Disorders ||| Migraine Disorders ||| Thrombocytopenia ||| Anemia ||| Heart Failure ||| Hypertension ||| Cerebral Hemorrhage
	CHEMBL25	D002349	ASPIRIN	Carpal Tunnel Syndrome	0	0.0435039	D007022 ||| D006471 ||| D001145 ||| D014717 ||| D013575 ||| D014581 ||| D008180 ||| D005756 ||| D004415 ||| D034381 ||| D010195 ||| D000380 ||| D014012 ||| D003863 ||| D000647 ||| D007319 ||| D008881 ||| D013921 ||| D000740 ||| D006333 ||| D006973 ||| D002543	Hypotension ||| Gastrointestinal Hemorrhage ||| Arrhythmias, Cardiac ||| Vertigo ||| Syncope ||| Urticaria ||| Lupus Erythematosus, Systemic ||| Gastritis ||| Dyspepsia ||| Hearing Loss ||| Pancreatitis ||| Agranulocytosis ||| Tinnitus ||| Depression ||| Amnesia ||| Sleep Initiation and Maintenance Disorders ||| Migraine Disorders ||| Thrombocytopenia ||| Anemia ||| Heart Failure ||| Hypertension ||| Cerebral Hemorrhage
	CHEMBL25	D016883	ASPIRIN	Diabetic Ketoacidosis	0	0.056848	D007022 ||| D006471 ||| D001145 ||| D014717 ||| D013575 ||| D014581 ||| D008180 ||| D005756 ||| D004415 ||| D034381 ||| D010195 ||| D000380 ||| D003863 ||| D000647 ||| D007319 ||| D008881 ||| D013921 ||| D000740 ||| D006333 ||| D006973 ||| D002543	Hypotension ||| Gastrointestinal Hemorrhage ||| Arrhythmias, Cardiac ||| Vertigo ||| Syncope ||| Urticaria ||| Lupus Erythematosus, Systemic ||| Gastritis ||| Dyspepsia ||| Hearing Loss ||| Pancreatitis ||| Agranulocytosis ||| Depression ||| Amnesia ||| Sleep Initiation and Maintenance Disorders ||| Migraine Disorders ||| Thrombocytopenia ||| Anemia ||| Heart Failure ||| Hypertension ||| Cerebral Hemorrhage
	CHEMBL25	D001749	ASPIRIN	Urinary Bladder Neoplasms	0	0.0252436	D007022 ||| D006471 ||| D001145 ||| D014717 ||| D013575 ||| D014581 ||| D008180 ||| D005756 ||| D004415 ||| D034381 ||| D010195 ||| D000380 ||| D003863 ||| D000647 ||| D007319 ||| D008881 ||| D013921 ||| D000740 ||| D006333 ||| D006973 ||| D002543	Hypotension ||| Gastrointestinal Hemorrhage ||| Arrhythmias, Cardiac ||| Vertigo ||| Syncope ||| Urticaria ||| Lupus Erythematosus, Systemic ||| Gastritis ||| Dyspepsia ||| Hearing Loss ||| Pancreatitis ||| Agranulocytosis ||| Depression ||| Amnesia ||| Sleep Initiation and Maintenance Disorders ||| Migraine Disorders ||| Thrombocytopenia ||| Anemia ||| Heart Failure ||| Hypertension ||| Cerebral Hemorrhage
	CHEMBL25	D007889	ASPIRIN	Leiomyoma	0	0.0522149	D007022 ||| D006471 ||| D001145 ||| D014717 ||| D013575 ||| D014581 ||| D008180 ||| D005756 ||| D004415 ||| D034381 ||| D010195 ||| D000380 ||| D003863 ||| D000647 ||| D007319 ||| D008881 ||| D013921 ||| D000740 ||| D006333 ||| D006973 ||| D002543	Hypotension ||| Gastrointestinal Hemorrhage ||| Arrhythmias, Cardiac ||| Vertigo ||| Syncope ||| Urticaria ||| Lupus Erythematosus, Systemic ||| Gastritis ||| Dyspepsia ||| Hearing Loss ||| Pancreatitis ||| Agranulocytosis ||| Depression ||| Amnesia ||| Sleep Initiation and Maintenance Disorders ||| Migraine Disorders ||| Thrombocytopenia ||| Anemia ||| Heart Failure ||| Hypertension ||| Cerebral Hemorrhage
	CHEMBL25	D018798	ASPIRIN	Anemia, Iron-Deficiency	0	0.0482377	D007022 ||| D006471 ||| D001145 ||| D014717 ||| D013575 ||| D014581 ||| D008180 ||| D005756 ||| D004415 ||| D034381 ||| D010195 ||| D000380 ||| D003863 ||| D000647 ||| D007319 ||| D008881 ||| D013921 ||| D000740 ||| D006333 ||| D006973 ||| D002543	Hypotension ||| Gastrointestinal Hemorrhage ||| Arrhythmias, Cardiac ||| Vertigo ||| Syncope ||| Urticaria ||| Lupus Erythematosus, Systemic ||| Gastritis ||| Dyspepsia ||| Hearing Loss ||| Pancreatitis ||| Agranulocytosis ||| Depression ||| Amnesia ||| Sleep Initiation and Maintenance Disorders ||| Migraine Disorders ||| Thrombocytopenia ||| Anemia ||| Heart Failure ||| Hypertension ||| Cerebral Hemorrhage
	CHEMBL25	D000380	ASPIRIN	Agranulocytosis	1	0.108676	D007022 ||| D006471 ||| D001145 ||| D014717 ||| D013575 ||| D014581 ||| D008180 ||| D005756 ||| D004415 ||| D010195 ||| D003863 ||| D000647 ||| D007319 ||| D008881 ||| D013921 ||| D000740 ||| D006333 ||| D006973 ||| D002543	Hypotension ||| Gastrointestinal Hemorrhage ||| Arrhythmias, Cardiac ||| Vertigo ||| Syncope ||| Urticaria ||| Lupus Erythematosus, Systemic ||| Gastritis ||| Dyspepsia ||| Pancreatitis ||| Depression ||| Amnesia ||| Sleep Initiation and Maintenance Disorders ||| Migraine Disorders ||| Thrombocytopenia ||| Anemia ||| Heart Failure ||| Hypertension ||| Cerebral Hemorrhage
	CHEMBL25	D012893	ASPIRIN	Sleep Wake Disorders	0	0.169129	D007022 ||| D006471 ||| D001145 ||| D014717 ||| D013575 ||| D014581 ||| D008180 ||| D005756 ||| D004415 ||| D034381 ||| D010195 ||| D000380 ||| D003863 ||| D000647 ||| D007319 ||| D008881 ||| D013921 ||| D000740 ||| D006333 ||| D006973 ||| D002543	Hypotension ||| Gastrointestinal Hemorrhage ||| Arrhythmias, Cardiac ||| Vertigo ||| Syncope ||| Urticaria ||| Lupus Erythematosus, Systemic ||| Gastritis ||| Dyspepsia ||| Hearing Loss ||| Pancreatitis ||| Agranulocytosis ||| Depression ||| Amnesia ||| Sleep Initiation and Maintenance Disorders ||| Migraine Disorders ||| Thrombocytopenia ||| Anemia ||| Heart Failure ||| Hypertension ||| Cerebral Hemorrhage
	CHEMBL25	D006429	ASPIRIN	Hemiplegia	0	0.103892	D007022 ||| D006471 ||| D001145 ||| D014717 ||| D013575 ||| D014581 ||| D008180 ||| D005756 ||| D004415 ||| D010195 ||| D000380 ||| D003863 ||| D000647 ||| D007319 ||| D008881 ||| D013921 ||| D000740 ||| D006333 ||| D006973 ||| D002543	Hypotension ||| Gastrointestinal Hemorrhage ||| Arrhythmias, Cardiac ||| Vertigo ||| Syncope ||| Urticaria ||| Lupus Erythematosus, Systemic ||| Gastritis ||| Dyspepsia ||| Pancreatitis ||| Agranulocytosis ||| Depression ||| Amnesia ||| Sleep Initiation and Maintenance Disorders ||| Migraine Disorders ||| Thrombocytopenia ||| Anemia ||| Heart Failure ||| Hypertension ||| Cerebral Hemorrhage
	CHEMBL25	D011655	ASPIRIN	Pulmonary Embolism	0	0.070325	D007022 ||| D006471 ||| D001145 ||| D014717 ||| D013575 ||| D014581 ||| D008180 ||| D005756 ||| D004415 ||| D034381 ||| D010195 ||| D000380 ||| D003863 ||| D000647 ||| D007319 ||| D008881 ||| D013921 ||| D000740 ||| D006333 ||| D006973 ||| D002543	Hypotension ||| Gastrointestinal Hemorrhage ||| Arrhythmias, Cardiac ||| Vertigo ||| Syncope ||| Urticaria ||| Lupus Erythematosus, Systemic ||| Gastritis ||| Dyspepsia ||| Hearing Loss ||| Pancreatitis ||| Agranulocytosis ||| Depression ||| Amnesia ||| Sleep Initiation and Maintenance Disorders ||| Migraine Disorders ||| Thrombocytopenia ||| Anemia ||| Heart Failure ||| Hypertension ||| Cerebral Hemorrhage
	CHEMBL25	D009202	ASPIRIN	Cardiomyopathies	0	0.105399	D007022 ||| D006471 ||| D001145 ||| D014717 ||| D013575 ||| D014581 ||| D008180 ||| D005756 ||| D004415 ||| D034381 ||| D010195 ||| D000380 ||| D014012 ||| D003863 ||| D000647 ||| D007319 ||| D008881 ||| D013921 ||| D000740 ||| D006333 ||| D006973 ||| D002543	Hypotension ||| Gastrointestinal Hemorrhage ||| Arrhythmias, Cardiac ||| Vertigo ||| Syncope ||| Urticaria ||| Lupus Erythematosus, Systemic ||| Gastritis ||| Dyspepsia ||| Hearing Loss ||| Pancreatitis ||| Agranulocytosis ||| Tinnitus ||| Depression ||| Amnesia ||| Sleep Initiation and Maintenance Disorders ||| Migraine Disorders ||| Thrombocytopenia ||| Anemia ||| Heart Failure ||| Hypertension ||| Cerebral Hemorrhage
	CHEMBL25	D013345	ASPIRIN	Subarachnoid Hemorrhage	0	0.0397747	D007022 ||| D006471 ||| D001145 ||| D014717 ||| D013575 ||| D014581 ||| D008180 ||| D005756 ||| D004415 ||| D034381 ||| D010195 ||| D000380 ||| D003863 ||| D000647 ||| D007319 ||| D008881 ||| D013921 ||| D000740 ||| D006333 ||| D006973 ||| D002543	Hypotension ||| Gastrointestinal Hemorrhage ||| Arrhythmias, Cardiac ||| Vertigo ||| Syncope ||| Urticaria ||| Lupus Erythematosus, Systemic ||| Gastritis ||| Dyspepsia ||| Hearing Loss ||| Pancreatitis ||| Agranulocytosis ||| Depression ||| Amnesia ||| Sleep Initiation and Maintenance Disorders ||| Migraine Disorders ||| Thrombocytopenia ||| Anemia ||| Heart Failure ||| Hypertension ||| Cerebral Hemorrhage
	CHEMBL25	D002543	ASPIRIN	Cerebral Hemorrhage	1	0.0352722	D007022 ||| D006471 ||| D001145 ||| D014717 ||| D013575 ||| D014581 ||| D008180 ||| D005756 ||| D004415 ||| D034381 ||| D010195 ||| D000380 ||| D003863 ||| D000647 ||| D007319 ||| D008881 ||| D013921 ||| D000740 ||| D006333 ||| D006973	Hypotension ||| Gastrointestinal Hemorrhage ||| Arrhythmias, Cardiac ||| Vertigo ||| Syncope ||| Urticaria ||| Lupus Erythematosus, Systemic ||| Gastritis ||| Dyspepsia ||| Hearing Loss ||| Pancreatitis ||| Agranulocytosis ||| Depression ||| Amnesia ||| Sleep Initiation and Maintenance Disorders ||| Migraine Disorders ||| Thrombocytopenia ||| Anemia ||| Heart Failure ||| Hypertension
	CHEMBL25	D002544	ASPIRIN	Cerebral Infarction	0	0.0234616	D007022 ||| D006471 ||| D001145 ||| D014717 ||| D013575 ||| D014581 ||| D008180 ||| D005756 ||| D004415 ||| D010195 ||| D000380 ||| D003863 ||| D000647 ||| D007319 ||| D008881 ||| D013921 ||| D000740 ||| D006333 ||| D006973 ||| D002543	Hypotension ||| Gastrointestinal Hemorrhage ||| Arrhythmias, Cardiac ||| Vertigo ||| Syncope ||| Urticaria ||| Lupus Erythematosus, Systemic ||| Gastritis ||| Dyspepsia ||| Pancreatitis ||| Agranulocytosis ||| Depression ||| Amnesia ||| Sleep Initiation and Maintenance Disorders ||| Migraine Disorders ||| Thrombocytopenia ||| Anemia ||| Heart Failure ||| Hypertension ||| Cerebral Hemorrhage
	CHEMBL25	D050197	ASPIRIN	Arteriosclerosis	0	0.299712	D007022 ||| D006471 ||| D001145 ||| D014717 ||| D013575 ||| D014581 ||| D008180 ||| D005756 ||| D004415 ||| D034381 ||| D010195 ||| D000380 ||| D003863 ||| D000647 ||| D007319 ||| D008881 ||| D013921 ||| D000740 ||| D006333 ||| D006973 ||| D002543	Hypotension ||| Gastrointestinal Hemorrhage ||| Arrhythmias, Cardiac ||| Vertigo ||| Syncope ||| Urticaria ||| Lupus Erythematosus, Systemic ||| Gastritis ||| Dyspepsia ||| Hearing Loss ||| Pancreatitis ||| Agranulocytosis ||| Depression ||| Amnesia ||| Sleep Initiation and Maintenance Disorders ||| Migraine Disorders ||| Thrombocytopenia ||| Anemia ||| Heart Failure ||| Hypertension ||| Cerebral Hemorrhage
	CHEMBL25	D010689	ASPIRIN	Phlebitis	0	0.0187675	D007022 ||| D006471 ||| D001145 ||| D014717 ||| D013575 ||| D014581 ||| D008180 ||| D005756 ||| D004415 ||| D010195 ||| D000380 ||| D003863 ||| D000647 ||| D007319 ||| D008881 ||| D013921 ||| D000740 ||| D006333 ||| D006973 ||| D002543	Hypotension ||| Gastrointestinal Hemorrhage ||| Arrhythmias, Cardiac ||| Vertigo ||| Syncope ||| Urticaria ||| Lupus Erythematosus, Systemic ||| Gastritis ||| Dyspepsia ||| Pancreatitis ||| Agranulocytosis ||| Depression ||| Amnesia ||| Sleep Initiation and Maintenance Disorders ||| Migraine Disorders ||| Thrombocytopenia ||| Anemia ||| Heart Failure ||| Hypertension ||| Cerebral Hemorrhage
	CHEMBL25	D006484	ASPIRIN	Hemorrhoids	0	0.0183204	D007022 ||| D006471 ||| D001145 ||| D014717 ||| D013575 ||| D014581 ||| D008180 ||| D005756 ||| D004415 ||| D034381 ||| D010195 ||| D000380 ||| D003863 ||| D000647 ||| D007319 ||| D008881 ||| D013921 ||| D000740 ||| D006333 ||| D006973 ||| D002543	Hypotension ||| Gastrointestinal Hemorrhage ||| Arrhythmias, Cardiac ||| Vertigo ||| Syncope ||| Urticaria ||| Lupus Erythematosus, Systemic ||| Gastritis ||| Dyspepsia ||| Hearing Loss ||| Pancreatitis ||| Agranulocytosis ||| Depression ||| Amnesia ||| Sleep Initiation and Maintenance Disorders ||| Migraine Disorders ||| Thrombocytopenia ||| Anemia ||| Heart Failure ||| Hypertension ||| Cerebral Hemorrhage
	CHEMBL25	D007022	ASPIRIN	Hypotension	1	0.101594	D006471 ||| D001145 ||| D014717 ||| D013575 ||| D014581 ||| D008180 ||| D005756 ||| D004415 ||| D010195 ||| D000380 ||| D003863 ||| D000647 ||| D007319 ||| D008881 ||| D013921 ||| D000740 ||| D006333 ||| D006973 ||| D002543	Gastrointestinal Hemorrhage ||| Arrhythmias, Cardiac ||| Vertigo ||| Syncope ||| Urticaria ||| Lupus Erythematosus, Systemic ||| Gastritis ||| Dyspepsia ||| Pancreatitis ||| Agranulocytosis ||| Depression ||| Amnesia ||| Sleep Initiation and Maintenance Disorders ||| Migraine Disorders ||| Thrombocytopenia ||| Anemia ||| Heart Failure ||| Hypertension ||| Cerebral Hemorrhage
	CHEMBL25	D012852	ASPIRIN	Sinusitis	0	0.0526768	D007022 ||| D006471 ||| D001145 ||| D014717 ||| D013575 ||| D014581 ||| D008180 ||| D005756 ||| D004415 ||| D034381 ||| D010195 ||| D000380 ||| D003863 ||| D000647 ||| D007319 ||| D008881 ||| D013921 ||| D000740 ||| D006333 ||| D006973 ||| D002543	Hypotension ||| Gastrointestinal Hemorrhage ||| Arrhythmias, Cardiac ||| Vertigo ||| Syncope ||| Urticaria ||| Lupus Erythematosus, Systemic ||| Gastritis ||| Dyspepsia ||| Hearing Loss ||| Pancreatitis ||| Agranulocytosis ||| Depression ||| Amnesia ||| Sleep Initiation and Maintenance Disorders ||| Migraine Disorders ||| Thrombocytopenia ||| Anemia ||| Heart Failure ||| Hypertension ||| Cerebral Hemorrhage
	CHEMBL25	D010996	ASPIRIN	Pleural Effusion	0	0.0244757	D007022 ||| D006471 ||| D001145 ||| D014717 ||| D013575 ||| D014581 ||| D008180 ||| D005756 ||| D004415 ||| D010195 ||| D000380 ||| D003863 ||| D000647 ||| D007319 ||| D008881 ||| D013921 ||| D000740 ||| D006333 ||| D006973 ||| D002543	Hypotension ||| Gastrointestinal Hemorrhage ||| Arrhythmias, Cardiac ||| Vertigo ||| Syncope ||| Urticaria ||| Lupus Erythematosus, Systemic ||| Gastritis ||| Dyspepsia ||| Pancreatitis ||| Agranulocytosis ||| Depression ||| Amnesia ||| Sleep Initiation and Maintenance Disorders ||| Migraine Disorders ||| Thrombocytopenia ||| Anemia ||| Heart Failure ||| Hypertension ||| Cerebral Hemorrhage
	CHEMBL25	D011030	ASPIRIN	Pneumothorax	0	0.0911628	D007022 ||| D006471 ||| D001145 ||| D014717 ||| D013575 ||| D014581 ||| D008180 ||| D005756 ||| D004415 ||| D034381 ||| D010195 ||| D000380 ||| D003863 ||| D000647 ||| D007319 ||| D008881 ||| D013921 ||| D000740 ||| D006333 ||| D006973 ||| D002543	Hypotension ||| Gastrointestinal Hemorrhage ||| Arrhythmias, Cardiac ||| Vertigo ||| Syncope ||| Urticaria ||| Lupus Erythematosus, Systemic ||| Gastritis ||| Dyspepsia ||| Hearing Loss ||| Pancreatitis ||| Agranulocytosis ||| Depression ||| Amnesia ||| Sleep Initiation and Maintenance Disorders ||| Migraine Disorders ||| Thrombocytopenia ||| Anemia ||| Heart Failure ||| Hypertension ||| Cerebral Hemorrhage
	CHEMBL25	D014060	ASPIRIN	Tongue Diseases	0	0.0537439	D007022 ||| D006471 ||| D001145 ||| D014717 ||| D013575 ||| D014581 ||| D008180 ||| D005756 ||| D004415 ||| D010195 ||| D000380 ||| D003863 ||| D000647 ||| D007319 ||| D008881 ||| D013921 ||| D000740 ||| D006333 ||| D006973 ||| D002543	Hypotension ||| Gastrointestinal Hemorrhage ||| Arrhythmias, Cardiac ||| Vertigo ||| Syncope ||| Urticaria ||| Lupus Erythematosus, Systemic ||| Gastritis ||| Dyspepsia ||| Pancreatitis ||| Agranulocytosis ||| Depression ||| Amnesia ||| Sleep Initiation and Maintenance Disorders ||| Migraine Disorders ||| Thrombocytopenia ||| Anemia ||| Heart Failure ||| Hypertension ||| Cerebral Hemorrhage
	CHEMBL25	D004941	ASPIRIN	Esophagitis	0	0.0321792	D007022 ||| D006471 ||| D001145 ||| D014717 ||| D013575 ||| D014581 ||| D008180 ||| D005756 ||| D004415 ||| D010195 ||| D000380 ||| D003863 ||| D000647 ||| D007319 ||| D008881 ||| D013921 ||| D000740 ||| D006333 ||| D006973 ||| D002543	Hypotension ||| Gastrointestinal Hemorrhage ||| Arrhythmias, Cardiac ||| Vertigo ||| Syncope ||| Urticaria ||| Lupus Erythematosus, Systemic ||| Gastritis ||| Dyspepsia ||| Pancreatitis ||| Agranulocytosis ||| Depression ||| Amnesia ||| Sleep Initiation and Maintenance Disorders ||| Migraine Disorders ||| Thrombocytopenia ||| Anemia ||| Heart Failure ||| Hypertension ||| Cerebral Hemorrhage
	CHEMBL25	D013276	ASPIRIN	Stomach Ulcer	0	0.0687405	D007022 ||| D006471 ||| D001145 ||| D014717 ||| D013575 ||| D014581 ||| D008180 ||| D005756 ||| D004415 ||| D034381 ||| D010195 ||| D000380 ||| D003863 ||| D000647 ||| D007319 ||| D008881 ||| D013921 ||| D000740 ||| D006333 ||| D006973 ||| D002543	Hypotension ||| Gastrointestinal Hemorrhage ||| Arrhythmias, Cardiac ||| Vertigo ||| Syncope ||| Urticaria ||| Lupus Erythematosus, Systemic ||| Gastritis ||| Dyspepsia ||| Hearing Loss ||| Pancreatitis ||| Agranulocytosis ||| Depression ||| Amnesia ||| Sleep Initiation and Maintenance Disorders ||| Migraine Disorders ||| Thrombocytopenia ||| Anemia ||| Heart Failure ||| Hypertension ||| Cerebral Hemorrhage
	CHEMBL25	D004415	ASPIRIN	Dyspepsia	1	0.0110485	D007022 ||| D006471 ||| D001145 ||| D014717 ||| D013575 ||| D014581 ||| D008180 ||| D005756 ||| D010195 ||| D000380 ||| D003863 ||| D000647 ||| D007319 ||| D008881 ||| D013921 ||| D000740 ||| D006333 ||| D006973 ||| D002543	Hypotension ||| Gastrointestinal Hemorrhage ||| Arrhythmias, Cardiac ||| Vertigo ||| Syncope ||| Urticaria ||| Lupus Erythematosus, Systemic ||| Gastritis ||| Pancreatitis ||| Agranulocytosis ||| Depression ||| Amnesia ||| Sleep Initiation and Maintenance Disorders ||| Migraine Disorders ||| Thrombocytopenia ||| Anemia ||| Heart Failure ||| Hypertension ||| Cerebral Hemorrhage
	CHEMBL25	D002769	ASPIRIN	Cholelithiasis	0	0.0217524	D007022 ||| D006471 ||| D001145 ||| D014717 ||| D013575 ||| D014581 ||| D008180 ||| D005756 ||| D004415 ||| D034381 ||| D010195 ||| D000380 ||| D014012 ||| D003863 ||| D000647 ||| D007319 ||| D008881 ||| D013921 ||| D000740 ||| D006333 ||| D006973 ||| D002543	Hypotension ||| Gastrointestinal Hemorrhage ||| Arrhythmias, Cardiac ||| Vertigo ||| Syncope ||| Urticaria ||| Lupus Erythematosus, Systemic ||| Gastritis ||| Dyspepsia ||| Hearing Loss ||| Pancreatitis ||| Agranulocytosis ||| Tinnitus ||| Depression ||| Amnesia ||| Sleep Initiation and Maintenance Disorders ||| Migraine Disorders ||| Thrombocytopenia ||| Anemia ||| Heart Failure ||| Hypertension ||| Cerebral Hemorrhage
	CHEMBL25	D002764	ASPIRIN	Cholecystitis	0	0.0634527	D007022 ||| D006471 ||| D001145 ||| D014717 ||| D013575 ||| D014581 ||| D008180 ||| D005756 ||| D004415 ||| D034381 ||| D010195 ||| D000380 ||| D003863 ||| D000647 ||| D007319 ||| D008881 ||| D013921 ||| D000740 ||| D006333 ||| D006973 ||| D002543	Hypotension ||| Gastrointestinal Hemorrhage ||| Arrhythmias, Cardiac ||| Vertigo ||| Syncope ||| Urticaria ||| Lupus Erythematosus, Systemic ||| Gastritis ||| Dyspepsia ||| Hearing Loss ||| Pancreatitis ||| Agranulocytosis ||| Depression ||| Amnesia ||| Sleep Initiation and Maintenance Disorders ||| Migraine Disorders ||| Thrombocytopenia ||| Anemia ||| Heart Failure ||| Hypertension ||| Cerebral Hemorrhage
	CHEMBL25	D010195	ASPIRIN	Pancreatitis	1	0.0288423	D007022 ||| D006471 ||| D001145 ||| D014717 ||| D013575 ||| D014581 ||| D008180 ||| D005756 ||| D004415 ||| D034381 ||| D000380 ||| D003863 ||| D000647 ||| D007319 ||| D008881 ||| D013921 ||| D000740 ||| D006333 ||| D006973 ||| D002543	Hypotension ||| Gastrointestinal Hemorrhage ||| Arrhythmias, Cardiac ||| Vertigo ||| Syncope ||| Urticaria ||| Lupus Erythematosus, Systemic ||| Gastritis ||| Dyspepsia ||| Hearing Loss ||| Agranulocytosis ||| Depression ||| Amnesia ||| Sleep Initiation and Maintenance Disorders ||| Migraine Disorders ||| Thrombocytopenia ||| Anemia ||| Heart Failure ||| Hypertension ||| Cerebral Hemorrhage
	CHEMBL25	D008286	ASPIRIN	Malabsorption Syndromes	0	0.0411523	D007022 ||| D006471 ||| D001145 ||| D014717 ||| D013575 ||| D014581 ||| D008180 ||| D005756 ||| D004415 ||| D010195 ||| D000380 ||| D003863 ||| D000647 ||| D007319 ||| D008881 ||| D013921 ||| D000740 ||| D006333 ||| D006973 ||| D002543	Hypotension ||| Gastrointestinal Hemorrhage ||| Arrhythmias, Cardiac ||| Vertigo ||| Syncope ||| Urticaria ||| Lupus Erythematosus, Systemic ||| Gastritis ||| Dyspepsia ||| Pancreatitis ||| Agranulocytosis ||| Depression ||| Amnesia ||| Sleep Initiation and Maintenance Disorders ||| Migraine Disorders ||| Thrombocytopenia ||| Anemia ||| Heart Failure ||| Hypertension ||| Cerebral Hemorrhage
	CHEMBL25	D002481	ASPIRIN	Cellulitis	0	0.0374303	D007022 ||| D006471 ||| D001145 ||| D014717 ||| D013575 ||| D014581 ||| D008180 ||| D005756 ||| D004415 ||| D010195 ||| D000380 ||| D003863 ||| D000647 ||| D007319 ||| D008881 ||| D013921 ||| D000740 ||| D006333 ||| D006973 ||| D002543	Hypotension ||| Gastrointestinal Hemorrhage ||| Arrhythmias, Cardiac ||| Vertigo ||| Syncope ||| Urticaria ||| Lupus Erythematosus, Systemic ||| Gastritis ||| Dyspepsia ||| Pancreatitis ||| Agranulocytosis ||| Depression ||| Amnesia ||| Sleep Initiation and Maintenance Disorders ||| Migraine Disorders ||| Thrombocytopenia ||| Anemia ||| Heart Failure ||| Hypertension ||| Cerebral Hemorrhage
	CHEMBL25	D011537	ASPIRIN	Pruritus	0	0.0446794	D007022 ||| D006471 ||| D001145 ||| D014717 ||| D013575 ||| D014581 ||| D008180 ||| D005756 ||| D004415 ||| D010195 ||| D000380 ||| D003863 ||| D000647 ||| D007319 ||| D008881 ||| D013921 ||| D000740 ||| D006333 ||| D006973 ||| D002543	Hypotension ||| Gastrointestinal Hemorrhage ||| Arrhythmias, Cardiac ||| Vertigo ||| Syncope ||| Urticaria ||| Lupus Erythematosus, Systemic ||| Gastritis ||| Dyspepsia ||| Pancreatitis ||| Agranulocytosis ||| Depression ||| Amnesia ||| Sleep Initiation and Maintenance Disorders ||| Migraine Disorders ||| Thrombocytopenia ||| Anemia ||| Heart Failure ||| Hypertension ||| Cerebral Hemorrhage
	CHEMBL25	D008010	ASPIRIN	Lichen Planus	0	0.0493693	D007022 ||| D006471 ||| D001145 ||| D014717 ||| D013575 ||| D014581 ||| D008180 ||| D005756 ||| D004415 ||| D034381 ||| D010195 ||| D000380 ||| D003863 ||| D000647 ||| D007319 ||| D008881 ||| D013921 ||| D000740 ||| D006333 ||| D006973 ||| D002543	Hypotension ||| Gastrointestinal Hemorrhage ||| Arrhythmias, Cardiac ||| Vertigo ||| Syncope ||| Urticaria ||| Lupus Erythematosus, Systemic ||| Gastritis ||| Dyspepsia ||| Hearing Loss ||| Pancreatitis ||| Agranulocytosis ||| Depression ||| Amnesia ||| Sleep Initiation and Maintenance Disorders ||| Migraine Disorders ||| Thrombocytopenia ||| Anemia ||| Heart Failure ||| Hypertension ||| Cerebral Hemorrhage
	CHEMBL25	D017492	ASPIRIN	Keratosis, Seborrheic	0	0.0180277	D007022 ||| D006471 ||| D001145 ||| D014717 ||| D013575 ||| D014581 ||| D008180 ||| D005756 ||| D004415 ||| D034381 ||| D010195 ||| D000380 ||| D003863 ||| D000647 ||| D007319 ||| D008881 ||| D013921 ||| D000740 ||| D006333 ||| D006973 ||| D002543	Hypotension ||| Gastrointestinal Hemorrhage ||| Arrhythmias, Cardiac ||| Vertigo ||| Syncope ||| Urticaria ||| Lupus Erythematosus, Systemic ||| Gastritis ||| Dyspepsia ||| Hearing Loss ||| Pancreatitis ||| Agranulocytosis ||| Depression ||| Amnesia ||| Sleep Initiation and Maintenance Disorders ||| Migraine Disorders ||| Thrombocytopenia ||| Anemia ||| Heart Failure ||| Hypertension ||| Cerebral Hemorrhage
	CHEMBL25	D011704	ASPIRIN	Pyelonephritis	0	0.0125831	D007022 ||| D006471 ||| D001145 ||| D014717 ||| D013575 ||| D014581 ||| D008180 ||| D005756 ||| D004415 ||| D010195 ||| D000380 ||| D003863 ||| D000647 ||| D007319 ||| D008881 ||| D013921 ||| D000740 ||| D006333 ||| D006973 ||| D002543	Hypotension ||| Gastrointestinal Hemorrhage ||| Arrhythmias, Cardiac ||| Vertigo ||| Syncope ||| Urticaria ||| Lupus Erythematosus, Systemic ||| Gastritis ||| Dyspepsia ||| Pancreatitis ||| Agranulocytosis ||| Depression ||| Amnesia ||| Sleep Initiation and Maintenance Disorders ||| Migraine Disorders ||| Thrombocytopenia ||| Anemia ||| Heart Failure ||| Hypertension ||| Cerebral Hemorrhage
	CHEMBL25	D058186	ASPIRIN	Acute Kidney Injury	0	0.0337047	D007022 ||| D006471 ||| D001145 ||| D014717 ||| D013575 ||| D014581 ||| D008180 ||| D005756 ||| D004415 ||| D010195 ||| D000380 ||| D003863 ||| D000647 ||| D007319 ||| D008881 ||| D013921 ||| D000740 ||| D006333 ||| D006973 ||| D002543	Hypotension ||| Gastrointestinal Hemorrhage ||| Arrhythmias, Cardiac ||| Vertigo ||| Syncope ||| Urticaria ||| Lupus Erythematosus, Systemic ||| Gastritis ||| Dyspepsia ||| Pancreatitis ||| Agranulocytosis ||| Depression ||| Amnesia ||| Sleep Initiation and Maintenance Disorders ||| Migraine Disorders ||| Thrombocytopenia ||| Anemia ||| Heart Failure ||| Hypertension ||| Cerebral Hemorrhage
	CHEMBL25	D007676	ASPIRIN	Kidney Failure, Chronic	0	0.0259053	D007022 ||| D006471 ||| D001145 ||| D014717 ||| D013575 ||| D014581 ||| D008180 ||| D005756 ||| D004415 ||| D034381 ||| D010195 ||| D000380 ||| D014012 ||| D003863 ||| D000647 ||| D007319 ||| D008881 ||| D013921 ||| D000740 ||| D006333 ||| D006973 ||| D002543	Hypotension ||| Gastrointestinal Hemorrhage ||| Arrhythmias, Cardiac ||| Vertigo ||| Syncope ||| Urticaria ||| Lupus Erythematosus, Systemic ||| Gastritis ||| Dyspepsia ||| Hearing Loss ||| Pancreatitis ||| Agranulocytosis ||| Tinnitus ||| Depression ||| Amnesia ||| Sleep Initiation and Maintenance Disorders ||| Migraine Disorders ||| Thrombocytopenia ||| Anemia ||| Heart Failure ||| Hypertension ||| Cerebral Hemorrhage
	CHEMBL25	D003556	ASPIRIN	Cystitis	0	0.0313442	D007022 ||| D006471 ||| D001145 ||| D014717 ||| D013575 ||| D014581 ||| D008180 ||| D005756 ||| D004415 ||| D034381 ||| D010195 ||| D000380 ||| D003863 ||| D000647 ||| D007319 ||| D008881 ||| D013921 ||| D000740 ||| D006333 ||| D006973 ||| D002543	Hypotension ||| Gastrointestinal Hemorrhage ||| Arrhythmias, Cardiac ||| Vertigo ||| Syncope ||| Urticaria ||| Lupus Erythematosus, Systemic ||| Gastritis ||| Dyspepsia ||| Hearing Loss ||| Pancreatitis ||| Agranulocytosis ||| Depression ||| Amnesia ||| Sleep Initiation and Maintenance Disorders ||| Migraine Disorders ||| Thrombocytopenia ||| Anemia ||| Heart Failure ||| Hypertension ||| Cerebral Hemorrhage
	CHEMBL25	D011470	ASPIRIN	Prostatic Hyperplasia	0	0.0257484	D007022 ||| D006471 ||| D001145 ||| D014717 ||| D013575 ||| D014581 ||| D008180 ||| D005756 ||| D004415 ||| D034381 ||| D010195 ||| D000380 ||| D003863 ||| D000647 ||| D007319 ||| D008881 ||| D013921 ||| D000740 ||| D006333 ||| D006973 ||| D002543	Hypotension ||| Gastrointestinal Hemorrhage ||| Arrhythmias, Cardiac ||| Vertigo ||| Syncope ||| Urticaria ||| Lupus Erythematosus, Systemic ||| Gastritis ||| Dyspepsia ||| Hearing Loss ||| Pancreatitis ||| Agranulocytosis ||| Depression ||| Amnesia ||| Sleep Initiation and Maintenance Disorders ||| Migraine Disorders ||| Thrombocytopenia ||| Anemia ||| Heart Failure ||| Hypertension ||| Cerebral Hemorrhage
	CHEMBL25	D011472	ASPIRIN	Prostatitis	0	0.0471658	D007022 ||| D006471 ||| D001145 ||| D014717 ||| D013575 ||| D014581 ||| D008180 ||| D005756 ||| D004415 ||| D010195 ||| D000380 ||| D003863 ||| D000647 ||| D007319 ||| D008881 ||| D013921 ||| D000740 ||| D006333 ||| D006973 ||| D002543	Hypotension ||| Gastrointestinal Hemorrhage ||| Arrhythmias, Cardiac ||| Vertigo ||| Syncope ||| Urticaria ||| Lupus Erythematosus, Systemic ||| Gastritis ||| Dyspepsia ||| Pancreatitis ||| Agranulocytosis ||| Depression ||| Amnesia ||| Sleep Initiation and Maintenance Disorders ||| Migraine Disorders ||| Thrombocytopenia ||| Anemia ||| Heart Failure ||| Hypertension ||| Cerebral Hemorrhage
	CHEMBL25	D005348	ASPIRIN	Fibrocystic Breast Disease	0	0.0164935	D007022 ||| D006471 ||| D001145 ||| D014717 ||| D013575 ||| D014581 ||| D008180 ||| D005756 ||| D004415 ||| D010195 ||| D000380 ||| D003863 ||| D000647 ||| D007319 ||| D008881 ||| D013921 ||| D000740 ||| D006333 ||| D006973 ||| D002543	Hypotension ||| Gastrointestinal Hemorrhage ||| Arrhythmias, Cardiac ||| Vertigo ||| Syncope ||| Urticaria ||| Lupus Erythematosus, Systemic ||| Gastritis ||| Dyspepsia ||| Pancreatitis ||| Agranulocytosis ||| Depression ||| Amnesia ||| Sleep Initiation and Maintenance Disorders ||| Migraine Disorders ||| Thrombocytopenia ||| Anemia ||| Heart Failure ||| Hypertension ||| Cerebral Hemorrhage
	CHEMBL25	D006177	ASPIRIN	Gynecomastia	0	0.0171567	D007022 ||| D006471 ||| D001145 ||| D014717 ||| D013575 ||| D014581 ||| D008180 ||| D005756 ||| D004415 ||| D034381 ||| D010195 ||| D000380 ||| D003863 ||| D000647 ||| D007319 ||| D008881 ||| D013921 ||| D000740 ||| D006333 ||| D006973 ||| D002543	Hypotension ||| Gastrointestinal Hemorrhage ||| Arrhythmias, Cardiac ||| Vertigo ||| Syncope ||| Urticaria ||| Lupus Erythematosus, Systemic ||| Gastritis ||| Dyspepsia ||| Hearing Loss ||| Pancreatitis ||| Agranulocytosis ||| Depression ||| Amnesia ||| Sleep Initiation and Maintenance Disorders ||| Migraine Disorders ||| Thrombocytopenia ||| Anemia ||| Heart Failure ||| Hypertension ||| Cerebral Hemorrhage
	CHEMBL25	D004715	ASPIRIN	Endometriosis	0	0.0464101	D007022 ||| D006471 ||| D001145 ||| D014717 ||| D013575 ||| D014581 ||| D008180 ||| D005756 ||| D004415 ||| D034381 ||| D010195 ||| D000380 ||| D003863 ||| D000647 ||| D007319 ||| D008881 ||| D013921 ||| D000740 ||| D006333 ||| D006973 ||| D002543	Hypotension ||| Gastrointestinal Hemorrhage ||| Arrhythmias, Cardiac ||| Vertigo ||| Syncope ||| Urticaria ||| Lupus Erythematosus, Systemic ||| Gastritis ||| Dyspepsia ||| Hearing Loss ||| Pancreatitis ||| Agranulocytosis ||| Depression ||| Amnesia ||| Sleep Initiation and Maintenance Disorders ||| Migraine Disorders ||| Thrombocytopenia ||| Anemia ||| Heart Failure ||| Hypertension ||| Cerebral Hemorrhage
	CHEMBL25	D003680	ASPIRIN	Deglutition Disorders	0	0.0212578	D007022 ||| D006471 ||| D001145 ||| D014717 ||| D013575 ||| D014581 ||| D008180 ||| D005756 ||| D004415 ||| D010195 ||| D000380 ||| D003863 ||| D000647 ||| D007319 ||| D008881 ||| D013921 ||| D000740 ||| D006333 ||| D006973 ||| D002543	Hypotension ||| Gastrointestinal Hemorrhage ||| Arrhythmias, Cardiac ||| Vertigo ||| Syncope ||| Urticaria ||| Lupus Erythematosus, Systemic ||| Gastritis ||| Dyspepsia ||| Pancreatitis ||| Agranulocytosis ||| Depression ||| Amnesia ||| Sleep Initiation and Maintenance Disorders ||| Migraine Disorders ||| Thrombocytopenia ||| Anemia ||| Heart Failure ||| Hypertension ||| Cerebral Hemorrhage
	CHEMBL25	D001201	ASPIRIN	Ascites	0	0.0366038	D007022 ||| D006471 ||| D001145 ||| D014717 ||| D013575 ||| D014581 ||| D008180 ||| D005756 ||| D004415 ||| D010195 ||| D000380 ||| D003863 ||| D000647 ||| D007319 ||| D008881 ||| D013921 ||| D000740 ||| D006333 ||| D006973 ||| D002543	Hypotension ||| Gastrointestinal Hemorrhage ||| Arrhythmias, Cardiac ||| Vertigo ||| Syncope ||| Urticaria ||| Lupus Erythematosus, Systemic ||| Gastritis ||| Dyspepsia ||| Pancreatitis ||| Agranulocytosis ||| Depression ||| Amnesia ||| Sleep Initiation and Maintenance Disorders ||| Migraine Disorders ||| Thrombocytopenia ||| Anemia ||| Heart Failure ||| Hypertension ||| Cerebral Hemorrhage
	CHEMBL25	D005076	ASPIRIN	Exanthema	0	0.0234565	D007022 ||| D006471 ||| D001145 ||| D014717 ||| D013575 ||| D014581 ||| D008180 ||| D005756 ||| D004415 ||| D010195 ||| D000380 ||| D003863 ||| D000647 ||| D007319 ||| D008881 ||| D013921 ||| D000740 ||| D006333 ||| D006973 ||| D002543	Hypotension ||| Gastrointestinal Hemorrhage ||| Arrhythmias, Cardiac ||| Vertigo ||| Syncope ||| Urticaria ||| Lupus Erythematosus, Systemic ||| Gastritis ||| Dyspepsia ||| Pancreatitis ||| Agranulocytosis ||| Depression ||| Amnesia ||| Sleep Initiation and Maintenance Disorders ||| Migraine Disorders ||| Thrombocytopenia ||| Anemia ||| Heart Failure ||| Hypertension ||| Cerebral Hemorrhage
	CHEMBL25	D014717	ASPIRIN	Vertigo	1	0.0364525	D007022 ||| D006471 ||| D001145 ||| D013575 ||| D014581 ||| D008180 ||| D005756 ||| D004415 ||| D034381 ||| D010195 ||| D000380 ||| D003863 ||| D000647 ||| D007319 ||| D008881 ||| D013921 ||| D000740 ||| D006333 ||| D006973 ||| D002543	Hypotension ||| Gastrointestinal Hemorrhage ||| Arrhythmias, Cardiac ||| Syncope ||| Urticaria ||| Lupus Erythematosus, Systemic ||| Gastritis ||| Dyspepsia ||| Hearing Loss ||| Pancreatitis ||| Agranulocytosis ||| Depression ||| Amnesia ||| Sleep Initiation and Maintenance Disorders ||| Migraine Disorders ||| Thrombocytopenia ||| Anemia ||| Heart Failure ||| Hypertension ||| Cerebral Hemorrhage
	CHEMBL25	D013575	ASPIRIN	Syncope	1	0.0386332	D007022 ||| D006471 ||| D001145 ||| D014717 ||| D014581 ||| D008180 ||| D005756 ||| D004415 ||| D010195 ||| D000380 ||| D003863 ||| D000647 ||| D007319 ||| D008881 ||| D013921 ||| D000740 ||| D006333 ||| D006973 ||| D002543	Hypotension ||| Gastrointestinal Hemorrhage ||| Arrhythmias, Cardiac ||| Vertigo ||| Urticaria ||| Lupus Erythematosus, Systemic ||| Gastritis ||| Dyspepsia ||| Pancreatitis ||| Agranulocytosis ||| Depression ||| Amnesia ||| Sleep Initiation and Maintenance Disorders ||| Migraine Disorders ||| Thrombocytopenia ||| Anemia ||| Heart Failure ||| Hypertension ||| Cerebral Hemorrhage
	CHEMBL25	D007766	ASPIRIN	Lacrimal Apparatus Diseases	0	0.0263076	D007022 ||| D006471 ||| D001145 ||| D014717 ||| D013575 ||| D014581 ||| D008180 ||| D005756 ||| D004415 ||| D010195 ||| D000380 ||| D003863 ||| D000647 ||| D007319 ||| D008881 ||| D013921 ||| D000740 ||| D006333 ||| D006973 ||| D002543	Hypotension ||| Gastrointestinal Hemorrhage ||| Arrhythmias, Cardiac ||| Vertigo ||| Syncope ||| Urticaria ||| Lupus Erythematosus, Systemic ||| Gastritis ||| Dyspepsia ||| Pancreatitis ||| Agranulocytosis ||| Depression ||| Amnesia ||| Sleep Initiation and Maintenance Disorders ||| Migraine Disorders ||| Thrombocytopenia ||| Anemia ||| Heart Failure ||| Hypertension ||| Cerebral Hemorrhage
	CHEMBL25	D006471	ASPIRIN	Gastrointestinal Hemorrhage	1	0.0277899	D007022 ||| D001145 ||| D014717 ||| D013575 ||| D014581 ||| D008180 ||| D005756 ||| D004415 ||| D010195 ||| D000380 ||| D003863 ||| D000647 ||| D007319 ||| D008881 ||| D013921 ||| D000740 ||| D006333 ||| D006973 ||| D002543	Hypotension ||| Arrhythmias, Cardiac ||| Vertigo ||| Syncope ||| Urticaria ||| Lupus Erythematosus, Systemic ||| Gastritis ||| Dyspepsia ||| Pancreatitis ||| Agranulocytosis ||| Depression ||| Amnesia ||| Sleep Initiation and Maintenance Disorders ||| Migraine Disorders ||| Thrombocytopenia ||| Anemia ||| Heart Failure ||| Hypertension ||| Cerebral Hemorrhage
	CHEMBL25	D010437	ASPIRIN	Peptic Ulcer	0	0.0915374	D007022 ||| D006471 ||| D001145 ||| D014717 ||| D013575 ||| D014581 ||| D008180 ||| D005756 ||| D004415 ||| D034381 ||| D010195 ||| D000380 ||| D003863 ||| D000647 ||| D007319 ||| D008881 ||| D013921 ||| D000740 ||| D006333 ||| D006973 ||| D002543	Hypotension ||| Gastrointestinal Hemorrhage ||| Arrhythmias, Cardiac ||| Vertigo ||| Syncope ||| Urticaria ||| Lupus Erythematosus, Systemic ||| Gastritis ||| Dyspepsia ||| Hearing Loss ||| Pancreatitis ||| Agranulocytosis ||| Depression ||| Amnesia ||| Sleep Initiation and Maintenance Disorders ||| Migraine Disorders ||| Thrombocytopenia ||| Anemia ||| Heart Failure ||| Hypertension ||| Cerebral Hemorrhage
	CHEMBL25	D005921	ASPIRIN	Glomerulonephritis	0	0.0267564	D007022 ||| D006471 ||| D001145 ||| D014717 ||| D013575 ||| D014581 ||| D008180 ||| D005756 ||| D004415 ||| D034381 ||| D010195 ||| D000380 ||| D003863 ||| D000647 ||| D007319 ||| D008881 ||| D013921 ||| D000740 ||| D006333 ||| D006973 ||| D002543	Hypotension ||| Gastrointestinal Hemorrhage ||| Arrhythmias, Cardiac ||| Vertigo ||| Syncope ||| Urticaria ||| Lupus Erythematosus, Systemic ||| Gastritis ||| Dyspepsia ||| Hearing Loss ||| Pancreatitis ||| Agranulocytosis ||| Depression ||| Amnesia ||| Sleep Initiation and Maintenance Disorders ||| Migraine Disorders ||| Thrombocytopenia ||| Anemia ||| Heart Failure ||| Hypertension ||| Cerebral Hemorrhage
	CHEMBL25	D006333	ASPIRIN	Heart Failure	1	0.0902277	D007022 ||| D006471 ||| D001145 ||| D014717 ||| D013575 ||| D014581 ||| D008180 ||| D005756 ||| D004415 ||| D034381 ||| D010195 ||| D000380 ||| D014012 ||| D003863 ||| D000647 ||| D007319 ||| D008881 ||| D013921 ||| D000740 ||| D006973 ||| D002543	Hypotension ||| Gastrointestinal Hemorrhage ||| Arrhythmias, Cardiac ||| Vertigo ||| Syncope ||| Urticaria ||| Lupus Erythematosus, Systemic ||| Gastritis ||| Dyspepsia ||| Hearing Loss ||| Pancreatitis ||| Agranulocytosis ||| Tinnitus ||| Depression ||| Amnesia ||| Sleep Initiation and Maintenance Disorders ||| Migraine Disorders ||| Thrombocytopenia ||| Anemia ||| Hypertension ||| Cerebral Hemorrhage
	CHEMBL25	D006547	ASPIRIN	Hernia	0	0.033363	D007022 ||| D006471 ||| D001145 ||| D014717 ||| D013575 ||| D014581 ||| D008180 ||| D005756 ||| D004415 ||| D034381 ||| D010195 ||| D000380 ||| D003863 ||| D000647 ||| D007319 ||| D008881 ||| D013921 ||| D000740 ||| D006333 ||| D006973 ||| D002543	Hypotension ||| Gastrointestinal Hemorrhage ||| Arrhythmias, Cardiac ||| Vertigo ||| Syncope ||| Urticaria ||| Lupus Erythematosus, Systemic ||| Gastritis ||| Dyspepsia ||| Hearing Loss ||| Pancreatitis ||| Agranulocytosis ||| Depression ||| Amnesia ||| Sleep Initiation and Maintenance Disorders ||| Migraine Disorders ||| Thrombocytopenia ||| Anemia ||| Heart Failure ||| Hypertension ||| Cerebral Hemorrhage
	CHEMBL25	D006689	ASPIRIN	Hodgkin Disease	0	0.0288578	D007022 ||| D006471 ||| D001145 ||| D014717 ||| D013575 ||| D014581 ||| D008180 ||| D005756 ||| D004415 ||| D034381 ||| D010195 ||| D000380 ||| D003863 ||| D000647 ||| D007319 ||| D008881 ||| D013921 ||| D000740 ||| D006333 ||| D006973 ||| D002543	Hypotension ||| Gastrointestinal Hemorrhage ||| Arrhythmias, Cardiac ||| Vertigo ||| Syncope ||| Urticaria ||| Lupus Erythematosus, Systemic ||| Gastritis ||| Dyspepsia ||| Hearing Loss ||| Pancreatitis ||| Agranulocytosis ||| Depression ||| Amnesia ||| Sleep Initiation and Maintenance Disorders ||| Migraine Disorders ||| Thrombocytopenia ||| Anemia ||| Heart Failure ||| Hypertension ||| Cerebral Hemorrhage
	CHEMBL25	D008113	ASPIRIN	Liver Neoplasms	0	0.0557697	D007022 ||| D006471 ||| D001145 ||| D014717 ||| D013575 ||| D014581 ||| D008180 ||| D005756 ||| D004415 ||| D034381 ||| D010195 ||| D000380 ||| D003863 ||| D000647 ||| D007319 ||| D008881 ||| D013921 ||| D000740 ||| D006333 ||| D006973 ||| D002543	Hypotension ||| Gastrointestinal Hemorrhage ||| Arrhythmias, Cardiac ||| Vertigo ||| Syncope ||| Urticaria ||| Lupus Erythematosus, Systemic ||| Gastritis ||| Dyspepsia ||| Hearing Loss ||| Pancreatitis ||| Agranulocytosis ||| Depression ||| Amnesia ||| Sleep Initiation and Maintenance Disorders ||| Migraine Disorders ||| Thrombocytopenia ||| Anemia ||| Heart Failure ||| Hypertension ||| Cerebral Hemorrhage
	CHEMBL25	D010051	ASPIRIN	Ovarian Neoplasms	0	0.0427613	D007022 ||| D006471 ||| D001145 ||| D014717 ||| D013575 ||| D014581 ||| D008180 ||| D005756 ||| D004415 ||| D034381 ||| D010195 ||| D000380 ||| D014012 ||| D003863 ||| D000647 ||| D007319 ||| D008881 ||| D013921 ||| D000740 ||| D006333 ||| D006973 ||| D002543	Hypotension ||| Gastrointestinal Hemorrhage ||| Arrhythmias, Cardiac ||| Vertigo ||| Syncope ||| Urticaria ||| Lupus Erythematosus, Systemic ||| Gastritis ||| Dyspepsia ||| Hearing Loss ||| Pancreatitis ||| Agranulocytosis ||| Tinnitus ||| Depression ||| Amnesia ||| Sleep Initiation and Maintenance Disorders ||| Migraine Disorders ||| Thrombocytopenia ||| Anemia ||| Heart Failure ||| Hypertension ||| Cerebral Hemorrhage
	CHEMBL25	D011471	ASPIRIN	Prostatic Neoplasms	0	0.0384514	D007022 ||| D006471 ||| D001145 ||| D014717 ||| D013575 ||| D014581 ||| D008180 ||| D005756 ||| D004415 ||| D034381 ||| D010195 ||| D000380 ||| D003863 ||| D000647 ||| D007319 ||| D008881 ||| D013921 ||| D000740 ||| D006333 ||| D006973 ||| D002543	Hypotension ||| Gastrointestinal Hemorrhage ||| Arrhythmias, Cardiac ||| Vertigo ||| Syncope ||| Urticaria ||| Lupus Erythematosus, Systemic ||| Gastritis ||| Dyspepsia ||| Hearing Loss ||| Pancreatitis ||| Agranulocytosis ||| Depression ||| Amnesia ||| Sleep Initiation and Maintenance Disorders ||| Migraine Disorders ||| Thrombocytopenia ||| Anemia ||| Heart Failure ||| Hypertension ||| Cerebral Hemorrhage
	CHEMBL25	D000647	ASPIRIN	Amnesia	1	0.0675742	D007022 ||| D006471 ||| D001145 ||| D014717 ||| D013575 ||| D014581 ||| D008180 ||| D005756 ||| D004415 ||| D034381 ||| D010195 ||| D000380 ||| D003863 ||| D007319 ||| D008881 ||| D013921 ||| D000740 ||| D006333 ||| D006973 ||| D002543	Hypotension ||| Gastrointestinal Hemorrhage ||| Arrhythmias, Cardiac ||| Vertigo ||| Syncope ||| Urticaria ||| Lupus Erythematosus, Systemic ||| Gastritis ||| Dyspepsia ||| Hearing Loss ||| Pancreatitis ||| Agranulocytosis ||| Depression ||| Sleep Initiation and Maintenance Disorders ||| Migraine Disorders ||| Thrombocytopenia ||| Anemia ||| Heart Failure ||| Hypertension ||| Cerebral Hemorrhage
	CHEMBL25	D007951	ASPIRIN	Leukemia, Myeloid	0	0.0101101	D007022 ||| D006471 ||| D001145 ||| D014717 ||| D013575 ||| D014581 ||| D008180 ||| D005756 ||| D004415 ||| D010195 ||| D000380 ||| D003863 ||| D000647 ||| D007319 ||| D008881 ||| D013921 ||| D000740 ||| D006333 ||| D006973 ||| D002543	Hypotension ||| Gastrointestinal Hemorrhage ||| Arrhythmias, Cardiac ||| Vertigo ||| Syncope ||| Urticaria ||| Lupus Erythematosus, Systemic ||| Gastritis ||| Dyspepsia ||| Pancreatitis ||| Agranulocytosis ||| Depression ||| Amnesia ||| Sleep Initiation and Maintenance Disorders ||| Migraine Disorders ||| Thrombocytopenia ||| Anemia ||| Heart Failure ||| Hypertension ||| Cerebral Hemorrhage
	CHEMBL25	D000152	ASPIRIN	Acne Vulgaris	0	0.0191505	D007022 ||| D006471 ||| D001145 ||| D014717 ||| D013575 ||| D014581 ||| D008180 ||| D005756 ||| D004415 ||| D034381 ||| D010195 ||| D000380 ||| D003863 ||| D000647 ||| D007319 ||| D008881 ||| D013921 ||| D000740 ||| D006333 ||| D006973 ||| D002543	Hypotension ||| Gastrointestinal Hemorrhage ||| Arrhythmias, Cardiac ||| Vertigo ||| Syncope ||| Urticaria ||| Lupus Erythematosus, Systemic ||| Gastritis ||| Dyspepsia ||| Hearing Loss ||| Pancreatitis ||| Agranulocytosis ||| Depression ||| Amnesia ||| Sleep Initiation and Maintenance Disorders ||| Migraine Disorders ||| Thrombocytopenia ||| Anemia ||| Heart Failure ||| Hypertension ||| Cerebral Hemorrhage
	CHEMBL25	D000740	ASPIRIN	Anemia	1	0.0256328	D007022 ||| D006471 ||| D001145 ||| D014717 ||| D013575 ||| D014581 ||| D008180 ||| D005756 ||| D004415 ||| D034381 ||| D010195 ||| D000380 ||| D003863 ||| D000647 ||| D007319 ||| D008881 ||| D013921 ||| D006333 ||| D006973 ||| D002543	Hypotension ||| Gastrointestinal Hemorrhage ||| Arrhythmias, Cardiac ||| Vertigo ||| Syncope ||| Urticaria ||| Lupus Erythematosus, Systemic ||| Gastritis ||| Dyspepsia ||| Hearing Loss ||| Pancreatitis ||| Agranulocytosis ||| Depression ||| Amnesia ||| Sleep Initiation and Maintenance Disorders ||| Migraine Disorders ||| Thrombocytopenia ||| Heart Failure ||| Hypertension ||| Cerebral Hemorrhage
	CHEMBL25	D001064	ASPIRIN	Appendicitis	0	0.0157	D007022 ||| D006471 ||| D001145 ||| D014717 ||| D013575 ||| D014581 ||| D008180 ||| D005756 ||| D004415 ||| D034381 ||| D010195 ||| D000380 ||| D003863 ||| D000647 ||| D007319 ||| D008881 ||| D013921 ||| D000740 ||| D006333 ||| D006973 ||| D002543	Hypotension ||| Gastrointestinal Hemorrhage ||| Arrhythmias, Cardiac ||| Vertigo ||| Syncope ||| Urticaria ||| Lupus Erythematosus, Systemic ||| Gastritis ||| Dyspepsia ||| Hearing Loss ||| Pancreatitis ||| Agranulocytosis ||| Depression ||| Amnesia ||| Sleep Initiation and Maintenance Disorders ||| Migraine Disorders ||| Thrombocytopenia ||| Anemia ||| Heart Failure ||| Hypertension ||| Cerebral Hemorrhage
	CHEMBL25	D003248	ASPIRIN	Constipation	0	0.0364286	D007022 ||| D006471 ||| D001145 ||| D014717 ||| D013575 ||| D014581 ||| D008180 ||| D005756 ||| D004415 ||| D034381 ||| D010195 ||| D000380 ||| D003863 ||| D000647 ||| D007319 ||| D008881 ||| D013921 ||| D000740 ||| D006333 ||| D006973 ||| D002543	Hypotension ||| Gastrointestinal Hemorrhage ||| Arrhythmias, Cardiac ||| Vertigo ||| Syncope ||| Urticaria ||| Lupus Erythematosus, Systemic ||| Gastritis ||| Dyspepsia ||| Hearing Loss ||| Pancreatitis ||| Agranulocytosis ||| Depression ||| Amnesia ||| Sleep Initiation and Maintenance Disorders ||| Migraine Disorders ||| Thrombocytopenia ||| Anemia ||| Heart Failure ||| Hypertension ||| Cerebral Hemorrhage
	CHEMBL25	D015352	ASPIRIN	Dry Eye Syndromes	0	0.0868258	D007022 ||| D006471 ||| D001145 ||| D014717 ||| D013575 ||| D014581 ||| D008180 ||| D005756 ||| D004415 ||| D034381 ||| D010195 ||| D000380 ||| D003863 ||| D000647 ||| D007319 ||| D008881 ||| D013921 ||| D000740 ||| D006333 ||| D006973 ||| D002543	Hypotension ||| Gastrointestinal Hemorrhage ||| Arrhythmias, Cardiac ||| Vertigo ||| Syncope ||| Urticaria ||| Lupus Erythematosus, Systemic ||| Gastritis ||| Dyspepsia ||| Hearing Loss ||| Pancreatitis ||| Agranulocytosis ||| Depression ||| Amnesia ||| Sleep Initiation and Maintenance Disorders ||| Migraine Disorders ||| Thrombocytopenia ||| Anemia ||| Heart Failure ||| Hypertension ||| Cerebral Hemorrhage
	CHEMBL25	D004381	ASPIRIN	Duodenal Ulcer	0	0.15717	D007022 ||| D006471 ||| D001145 ||| D014717 ||| D013575 ||| D014581 ||| D008180 ||| D005756 ||| D004415 ||| D034381 ||| D010195 ||| D000380 ||| D003863 ||| D000647 ||| D007319 ||| D008881 ||| D013921 ||| D000740 ||| D006333 ||| D006973 ||| D002543	Hypotension ||| Gastrointestinal Hemorrhage ||| Arrhythmias, Cardiac ||| Vertigo ||| Syncope ||| Urticaria ||| Lupus Erythematosus, Systemic ||| Gastritis ||| Dyspepsia ||| Hearing Loss ||| Pancreatitis ||| Agranulocytosis ||| Depression ||| Amnesia ||| Sleep Initiation and Maintenance Disorders ||| Migraine Disorders ||| Thrombocytopenia ||| Anemia ||| Heart Failure ||| Hypertension ||| Cerebral Hemorrhage
	CHEMBL25	D015837	ASPIRIN	Vestibular Diseases	0	0.0534719	D007022 ||| D006471 ||| D001145 ||| D014717 ||| D013575 ||| D014581 ||| D008180 ||| D005756 ||| D004415 ||| D010195 ||| D000380 ||| D003863 ||| D000647 ||| D007319 ||| D008881 ||| D013921 ||| D000740 ||| D006333 ||| D006973 ||| D002543	Hypotension ||| Gastrointestinal Hemorrhage ||| Arrhythmias, Cardiac ||| Vertigo ||| Syncope ||| Urticaria ||| Lupus Erythematosus, Systemic ||| Gastritis ||| Dyspepsia ||| Pancreatitis ||| Agranulocytosis ||| Depression ||| Amnesia ||| Sleep Initiation and Maintenance Disorders ||| Migraine Disorders ||| Thrombocytopenia ||| Anemia ||| Heart Failure ||| Hypertension ||| Cerebral Hemorrhage
	CHEMBL25	D005705	ASPIRIN	Gallbladder Diseases	0	0.0372073	D007022 ||| D006471 ||| D001145 ||| D014717 ||| D013575 ||| D014581 ||| D008180 ||| D005756 ||| D004415 ||| D034381 ||| D010195 ||| D000380 ||| D003863 ||| D000647 ||| D007319 ||| D008881 ||| D013921 ||| D000740 ||| D006333 ||| D006973 ||| D002543	Hypotension ||| Gastrointestinal Hemorrhage ||| Arrhythmias, Cardiac ||| Vertigo ||| Syncope ||| Urticaria ||| Lupus Erythematosus, Systemic ||| Gastritis ||| Dyspepsia ||| Hearing Loss ||| Pancreatitis ||| Agranulocytosis ||| Depression ||| Amnesia ||| Sleep Initiation and Maintenance Disorders ||| Migraine Disorders ||| Thrombocytopenia ||| Anemia ||| Heart Failure ||| Hypertension ||| Cerebral Hemorrhage
	CHEMBL25	D006073	ASPIRIN	Gout	0	0.0928473	D007022 ||| D006471 ||| D001145 ||| D014717 ||| D013575 ||| D014581 ||| D008180 ||| D005756 ||| D004415 ||| D034381 ||| D010195 ||| D000380 ||| D014012 ||| D003863 ||| D000647 ||| D007319 ||| D008881 ||| D013921 ||| D000740 ||| D006333 ||| D006973 ||| D002543	Hypotension ||| Gastrointestinal Hemorrhage ||| Arrhythmias, Cardiac ||| Vertigo ||| Syncope ||| Urticaria ||| Lupus Erythematosus, Systemic ||| Gastritis ||| Dyspepsia ||| Hearing Loss ||| Pancreatitis ||| Agranulocytosis ||| Tinnitus ||| Depression ||| Amnesia ||| Sleep Initiation and Maintenance Disorders ||| Migraine Disorders ||| Thrombocytopenia ||| Anemia ||| Heart Failure ||| Hypertension ||| Cerebral Hemorrhage
	CHEMBL25	D001145	ASPIRIN	Arrhythmias, Cardiac	1	0.0309601	D007022 ||| D006471 ||| D014717 ||| D013575 ||| D014581 ||| D008180 ||| D005756 ||| D004415 ||| D034381 ||| D010195 ||| D000380 ||| D003863 ||| D000647 ||| D007319 ||| D008881 ||| D013921 ||| D000740 ||| D006333 ||| D006973 ||| D002543	Hypotension ||| Gastrointestinal Hemorrhage ||| Vertigo ||| Syncope ||| Urticaria ||| Lupus Erythematosus, Systemic ||| Gastritis ||| Dyspepsia ||| Hearing Loss ||| Pancreatitis ||| Agranulocytosis ||| Depression ||| Amnesia ||| Sleep Initiation and Maintenance Disorders ||| Migraine Disorders ||| Thrombocytopenia ||| Anemia ||| Heart Failure ||| Hypertension ||| Cerebral Hemorrhage
	CHEMBL25	D043183	ASPIRIN	Irritable Bowel Syndrome	0	0.118622	D007022 ||| D006471 ||| D001145 ||| D014717 ||| D013575 ||| D014581 ||| D008180 ||| D005756 ||| D004415 ||| D034381 ||| D010195 ||| D000380 ||| D003863 ||| D000647 ||| D007319 ||| D008881 ||| D013921 ||| D000740 ||| D006333 ||| D006973 ||| D002543	Hypotension ||| Gastrointestinal Hemorrhage ||| Arrhythmias, Cardiac ||| Vertigo ||| Syncope ||| Urticaria ||| Lupus Erythematosus, Systemic ||| Gastritis ||| Dyspepsia ||| Hearing Loss ||| Pancreatitis ||| Agranulocytosis ||| Depression ||| Amnesia ||| Sleep Initiation and Maintenance Disorders ||| Migraine Disorders ||| Thrombocytopenia ||| Anemia ||| Heart Failure ||| Hypertension ||| Cerebral Hemorrhage
	CHEMBL25	D001851	ASPIRIN	Bone Diseases, Metabolic	0	0.0337849	D007022 ||| D006471 ||| D001145 ||| D014717 ||| D013575 ||| D014581 ||| D008180 ||| D005756 ||| D004415 ||| D010195 ||| D000380 ||| D003863 ||| D000647 ||| D007319 ||| D008881 ||| D013921 ||| D000740 ||| D006333 ||| D006973 ||| D002543	Hypotension ||| Gastrointestinal Hemorrhage ||| Arrhythmias, Cardiac ||| Vertigo ||| Syncope ||| Urticaria ||| Lupus Erythematosus, Systemic ||| Gastritis ||| Dyspepsia ||| Pancreatitis ||| Agranulocytosis ||| Depression ||| Amnesia ||| Sleep Initiation and Maintenance Disorders ||| Migraine Disorders ||| Thrombocytopenia ||| Anemia ||| Heart Failure ||| Hypertension ||| Cerebral Hemorrhage
	CHEMBL25	D010024	ASPIRIN	Osteoporosis	0	0.0135339	D007022 ||| D006471 ||| D001145 ||| D014717 ||| D013575 ||| D014581 ||| D008180 ||| D005756 ||| D004415 ||| D034381 ||| D010195 ||| D000380 ||| D003863 ||| D000647 ||| D007319 ||| D008881 ||| D013921 ||| D000740 ||| D006333 ||| D006973 ||| D002543	Hypotension ||| Gastrointestinal Hemorrhage ||| Arrhythmias, Cardiac ||| Vertigo ||| Syncope ||| Urticaria ||| Lupus Erythematosus, Systemic ||| Gastritis ||| Dyspepsia ||| Hearing Loss ||| Pancreatitis ||| Agranulocytosis ||| Depression ||| Amnesia ||| Sleep Initiation and Maintenance Disorders ||| Migraine Disorders ||| Thrombocytopenia ||| Anemia ||| Heart Failure ||| Hypertension ||| Cerebral Hemorrhage
	CHEMBL25	D009443	ASPIRIN	Neuritis	0	0.132784	D007022 ||| D006471 ||| D001145 ||| D014717 ||| D013575 ||| D014581 ||| D008180 ||| D005756 ||| D004415 ||| D010195 ||| D000380 ||| D003863 ||| D000647 ||| D007319 ||| D008881 ||| D013921 ||| D000740 ||| D006333 ||| D006973 ||| D002543	Hypotension ||| Gastrointestinal Hemorrhage ||| Arrhythmias, Cardiac ||| Vertigo ||| Syncope ||| Urticaria ||| Lupus Erythematosus, Systemic ||| Gastritis ||| Dyspepsia ||| Pancreatitis ||| Agranulocytosis ||| Depression ||| Amnesia ||| Sleep Initiation and Maintenance Disorders ||| Migraine Disorders ||| Thrombocytopenia ||| Anemia ||| Heart Failure ||| Hypertension ||| Cerebral Hemorrhage
	CHEMBL25	D010538	ASPIRIN	Peritonitis	0	0.0799816	D007022 ||| D006471 ||| D001145 ||| D014717 ||| D013575 ||| D014581 ||| D008180 ||| D005756 ||| D004415 ||| D034381 ||| D010195 ||| D000380 ||| D003863 ||| D000647 ||| D007319 ||| D008881 ||| D013921 ||| D000740 ||| D006333 ||| D006973 ||| D002543	Hypotension ||| Gastrointestinal Hemorrhage ||| Arrhythmias, Cardiac ||| Vertigo ||| Syncope ||| Urticaria ||| Lupus Erythematosus, Systemic ||| Gastritis ||| Dyspepsia ||| Hearing Loss ||| Pancreatitis ||| Agranulocytosis ||| Depression ||| Amnesia ||| Sleep Initiation and Maintenance Disorders ||| Migraine Disorders ||| Thrombocytopenia ||| Anemia ||| Heart Failure ||| Hypertension ||| Cerebral Hemorrhage
	CHEMBL25	D010998	ASPIRIN	Pleurisy	0	0.0375444	D007022 ||| D006471 ||| D001145 ||| D014717 ||| D013575 ||| D014581 ||| D008180 ||| D005756 ||| D004415 ||| D010195 ||| D000380 ||| D003863 ||| D000647 ||| D007319 ||| D008881 ||| D013921 ||| D000740 ||| D006333 ||| D006973 ||| D002543	Hypotension ||| Gastrointestinal Hemorrhage ||| Arrhythmias, Cardiac ||| Vertigo ||| Syncope ||| Urticaria ||| Lupus Erythematosus, Systemic ||| Gastritis ||| Dyspepsia ||| Pancreatitis ||| Agranulocytosis ||| Depression ||| Amnesia ||| Sleep Initiation and Maintenance Disorders ||| Migraine Disorders ||| Thrombocytopenia ||| Anemia ||| Heart Failure ||| Hypertension ||| Cerebral Hemorrhage
	CHEMBL25	D011565	ASPIRIN	Psoriasis	0	0.0773354	D007022 ||| D006471 ||| D001145 ||| D014717 ||| D013575 ||| D014581 ||| D008180 ||| D005756 ||| D004415 ||| D034381 ||| D010195 ||| D000380 ||| D003863 ||| D000647 ||| D007319 ||| D008881 ||| D013921 ||| D000740 ||| D006333 ||| D006973 ||| D002543	Hypotension ||| Gastrointestinal Hemorrhage ||| Arrhythmias, Cardiac ||| Vertigo ||| Syncope ||| Urticaria ||| Lupus Erythematosus, Systemic ||| Gastritis ||| Dyspepsia ||| Hearing Loss ||| Pancreatitis ||| Agranulocytosis ||| Depression ||| Amnesia ||| Sleep Initiation and Maintenance Disorders ||| Migraine Disorders ||| Thrombocytopenia ||| Anemia ||| Heart Failure ||| Hypertension ||| Cerebral Hemorrhage
	CHEMBL25	D012163	ASPIRIN	Retinal Detachment	0	0.0319753	D007022 ||| D006471 ||| D001145 ||| D014717 ||| D013575 ||| D014581 ||| D008180 ||| D005756 ||| D004415 ||| D034381 ||| D010195 ||| D000380 ||| D003863 ||| D000647 ||| D007319 ||| D008881 ||| D013921 ||| D000740 ||| D006333 ||| D006973 ||| D002543	Hypotension ||| Gastrointestinal Hemorrhage ||| Arrhythmias, Cardiac ||| Vertigo ||| Syncope ||| Urticaria ||| Lupus Erythematosus, Systemic ||| Gastritis ||| Dyspepsia ||| Hearing Loss ||| Pancreatitis ||| Agranulocytosis ||| Depression ||| Amnesia ||| Sleep Initiation and Maintenance Disorders ||| Migraine Disorders ||| Thrombocytopenia ||| Anemia ||| Heart Failure ||| Hypertension ||| Cerebral Hemorrhage
	CHEMBL25	D012393	ASPIRIN	Rosacea	0	0.0673849	D007022 ||| D006471 ||| D001145 ||| D014717 ||| D013575 ||| D014581 ||| D008180 ||| D005756 ||| D004415 ||| D034381 ||| D010195 ||| D000380 ||| D003863 ||| D000647 ||| D007319 ||| D008881 ||| D013921 ||| D000740 ||| D006333 ||| D006973 ||| D002543	Hypotension ||| Gastrointestinal Hemorrhage ||| Arrhythmias, Cardiac ||| Vertigo ||| Syncope ||| Urticaria ||| Lupus Erythematosus, Systemic ||| Gastritis ||| Dyspepsia ||| Hearing Loss ||| Pancreatitis ||| Agranulocytosis ||| Depression ||| Amnesia ||| Sleep Initiation and Maintenance Disorders ||| Migraine Disorders ||| Thrombocytopenia ||| Anemia ||| Heart Failure ||| Hypertension ||| Cerebral Hemorrhage
	CHEMBL25	D006042	ASPIRIN	Goiter	0	0.0657904	D007022 ||| D006471 ||| D001145 ||| D014717 ||| D013575 ||| D014581 ||| D008180 ||| D005756 ||| D004415 ||| D034381 ||| D010195 ||| D000380 ||| D003863 ||| D000647 ||| D007319 ||| D008881 ||| D013921 ||| D000740 ||| D006333 ||| D006973 ||| D002543	Hypotension ||| Gastrointestinal Hemorrhage ||| Arrhythmias, Cardiac ||| Vertigo ||| Syncope ||| Urticaria ||| Lupus Erythematosus, Systemic ||| Gastritis ||| Dyspepsia ||| Hearing Loss ||| Pancreatitis ||| Agranulocytosis ||| Depression ||| Amnesia ||| Sleep Initiation and Maintenance Disorders ||| Migraine Disorders ||| Thrombocytopenia ||| Anemia ||| Heart Failure ||| Hypertension ||| Cerebral Hemorrhage
	CHEMBL25	D002546	ASPIRIN	Ischemic Attack, Transient	0	0.0674311	D007022 ||| D006471 ||| D001145 ||| D014717 ||| D013575 ||| D014581 ||| D008180 ||| D005756 ||| D004415 ||| D010195 ||| D000380 ||| D003863 ||| D000647 ||| D007319 ||| D008881 ||| D013921 ||| D000740 ||| D006333 ||| D006973 ||| D002543	Hypotension ||| Gastrointestinal Hemorrhage ||| Arrhythmias, Cardiac ||| Vertigo ||| Syncope ||| Urticaria ||| Lupus Erythematosus, Systemic ||| Gastritis ||| Dyspepsia ||| Pancreatitis ||| Agranulocytosis ||| Depression ||| Amnesia ||| Sleep Initiation and Maintenance Disorders ||| Migraine Disorders ||| Thrombocytopenia ||| Anemia ||| Heart Failure ||| Hypertension ||| Cerebral Hemorrhage
	CHEMBL25	D000083242	ASPIRIN	Ischemic Stroke	0	0.173207	D007022 ||| D006471 ||| D001145 ||| D014717 ||| D013575 ||| D014581 ||| D008180 ||| D005756 ||| D004415 ||| D034381 ||| D010195 ||| D000380 ||| D003863 ||| D000647 ||| D007319 ||| D008881 ||| D013921 ||| D000740 ||| D006333 ||| D006973 ||| D002543	Hypotension ||| Gastrointestinal Hemorrhage ||| Arrhythmias, Cardiac ||| Vertigo ||| Syncope ||| Urticaria ||| Lupus Erythematosus, Systemic ||| Gastritis ||| Dyspepsia ||| Hearing Loss ||| Pancreatitis ||| Agranulocytosis ||| Depression ||| Amnesia ||| Sleep Initiation and Maintenance Disorders ||| Migraine Disorders ||| Thrombocytopenia ||| Anemia ||| Heart Failure ||| Hypertension ||| Cerebral Hemorrhage
	CHEMBL25	D012891	ASPIRIN	Sleep Apnea Syndromes	0	0.0602018	D007022 ||| D006471 ||| D001145 ||| D014717 ||| D013575 ||| D014581 ||| D008180 ||| D005756 ||| D004415 ||| D034381 ||| D010195 ||| D000380 ||| D003863 ||| D000647 ||| D007319 ||| D008881 ||| D013921 ||| D000740 ||| D006333 ||| D006973 ||| D002543	Hypotension ||| Gastrointestinal Hemorrhage ||| Arrhythmias, Cardiac ||| Vertigo ||| Syncope ||| Urticaria ||| Lupus Erythematosus, Systemic ||| Gastritis ||| Dyspepsia ||| Hearing Loss ||| Pancreatitis ||| Agranulocytosis ||| Depression ||| Amnesia ||| Sleep Initiation and Maintenance Disorders ||| Migraine Disorders ||| Thrombocytopenia ||| Anemia ||| Heart Failure ||| Hypertension ||| Cerebral Hemorrhage
	CHEMBL25	D013921	ASPIRIN	Thrombocytopenia	1	0.0783298	D007022 ||| D006471 ||| D001145 ||| D014717 ||| D013575 ||| D014581 ||| D008180 ||| D005756 ||| D004415 ||| D010195 ||| D000380 ||| D003863 ||| D000647 ||| D007319 ||| D008881 ||| D000740 ||| D006333 ||| D006973 ||| D002543	Hypotension ||| Gastrointestinal Hemorrhage ||| Arrhythmias, Cardiac ||| Vertigo ||| Syncope ||| Urticaria ||| Lupus Erythematosus, Systemic ||| Gastritis ||| Dyspepsia ||| Pancreatitis ||| Agranulocytosis ||| Depression ||| Amnesia ||| Sleep Initiation and Maintenance Disorders ||| Migraine Disorders ||| Anemia ||| Heart Failure ||| Hypertension ||| Cerebral Hemorrhage
	CHEMBL25	D015179	ASPIRIN	Colorectal Neoplasms	0	0.0452026	D001145 ||| D014717 ||| D014581 ||| D008180 ||| D005756 ||| D034381 ||| D010195 ||| D014012 ||| D003863 ||| D000647 ||| D007319 ||| D008881 ||| D000740 ||| D006333 ||| D006973 ||| D002543	Arrhythmias, Cardiac ||| Vertigo ||| Urticaria ||| Lupus Erythematosus, Systemic ||| Gastritis ||| Hearing Loss ||| Pancreatitis ||| Tinnitus ||| Depression ||| Amnesia ||| Sleep Initiation and Maintenance Disorders ||| Migraine Disorders ||| Anemia ||| Heart Failure ||| Hypertension ||| Cerebral Hemorrhage
	CHEMBL25	D006627	ASPIRIN	Hirschsprung Disease	0	0.0368897	D001145 ||| D014717 ||| D014581 ||| D008180 ||| D005756 ||| D034381 ||| D010195 ||| D003863 ||| D000647 ||| D007319 ||| D008881 ||| D000740 ||| D006333 ||| D006973 ||| D002543	Arrhythmias, Cardiac ||| Vertigo ||| Urticaria ||| Lupus Erythematosus, Systemic ||| Gastritis ||| Hearing Loss ||| Pancreatitis ||| Depression ||| Amnesia ||| Sleep Initiation and Maintenance Disorders ||| Migraine Disorders ||| Anemia ||| Heart Failure ||| Hypertension ||| Cerebral Hemorrhage
	CHEMBL25	D013964	ASPIRIN	Thyroid Neoplasms	0	0.0207379	D001145 ||| D014717 ||| D014581 ||| D008180 ||| D005756 ||| D034381 ||| D010195 ||| D003863 ||| D000647 ||| D007319 ||| D008881 ||| D000740 ||| D006333 ||| D006973 ||| D002543	Arrhythmias, Cardiac ||| Vertigo ||| Urticaria ||| Lupus Erythematosus, Systemic ||| Gastritis ||| Hearing Loss ||| Pancreatitis ||| Depression ||| Amnesia ||| Sleep Initiation and Maintenance Disorders ||| Migraine Disorders ||| Anemia ||| Heart Failure ||| Hypertension ||| Cerebral Hemorrhage
	CHEMBL25	D010001	ASPIRIN	Osteitis Deformans	0	0.0248047	D001145 ||| D014717 ||| D014581 ||| D008180 ||| D005756 ||| D034381 ||| D010195 ||| D003863 ||| D000647 ||| D007319 ||| D008881 ||| D000740 ||| D006333 ||| D006973 ||| D002543	Arrhythmias, Cardiac ||| Vertigo ||| Urticaria ||| Lupus Erythematosus, Systemic ||| Gastritis ||| Hearing Loss ||| Pancreatitis ||| Depression ||| Amnesia ||| Sleep Initiation and Maintenance Disorders ||| Migraine Disorders ||| Anemia ||| Heart Failure ||| Hypertension ||| Cerebral Hemorrhage
	CHEMBL25	D007018	ASPIRIN	Hypopituitarism	0	0.0204162	D001145 ||| D014717 ||| D014581 ||| D008180 ||| D005756 ||| D034381 ||| D010195 ||| D003863 ||| D000647 ||| D007319 ||| D008881 ||| D000740 ||| D006333 ||| D006973 ||| D002543	Arrhythmias, Cardiac ||| Vertigo ||| Urticaria ||| Lupus Erythematosus, Systemic ||| Gastritis ||| Hearing Loss ||| Pancreatitis ||| Depression ||| Amnesia ||| Sleep Initiation and Maintenance Disorders ||| Migraine Disorders ||| Anemia ||| Heart Failure ||| Hypertension ||| Cerebral Hemorrhage
	CHEMBL25	D020246	ASPIRIN	Venous Thrombosis	0	0.0405047	D001145 ||| D014717 ||| D014581 ||| D008180 ||| D005756 ||| D034381 ||| D010195 ||| D003863 ||| D000647 ||| D007319 ||| D008881 ||| D000740 ||| D006333 ||| D006973 ||| D002543	Arrhythmias, Cardiac ||| Vertigo ||| Urticaria ||| Lupus Erythematosus, Systemic ||| Gastritis ||| Hearing Loss ||| Pancreatitis ||| Depression ||| Amnesia ||| Sleep Initiation and Maintenance Disorders ||| Migraine Disorders ||| Anemia ||| Heart Failure ||| Hypertension ||| Cerebral Hemorrhage
	CHEMBL25	D000075224	ASPIRIN	Cardiac Conduction System Disease	0	0.0278448	D007022 ||| D006471 ||| D001145 ||| D014717 ||| D013575 ||| D014581 ||| D008180 ||| D005756 ||| D004415 ||| D010195 ||| D000380 ||| D003863 ||| D000647 ||| D007319 ||| D008881 ||| D013921 ||| D000740 ||| D006333 ||| D006973 ||| D002543	Hypotension ||| Gastrointestinal Hemorrhage ||| Arrhythmias, Cardiac ||| Vertigo ||| Syncope ||| Urticaria ||| Lupus Erythematosus, Systemic ||| Gastritis ||| Dyspepsia ||| Pancreatitis ||| Agranulocytosis ||| Depression ||| Amnesia ||| Sleep Initiation and Maintenance Disorders ||| Migraine Disorders ||| Thrombocytopenia ||| Anemia ||| Heart Failure ||| Hypertension ||| Cerebral Hemorrhage
	CHEMBL25	D003731	ASPIRIN	Dental Caries	0	0.0483364	D007022 ||| D006471 ||| D001145 ||| D014717 ||| D013575 ||| D014581 ||| D008180 ||| D005756 ||| D004415 ||| D034381 ||| D010195 ||| D000380 ||| D003863 ||| D000647 ||| D007319 ||| D008881 ||| D013921 ||| D000740 ||| D006333 ||| D006973 ||| D002543	Hypotension ||| Gastrointestinal Hemorrhage ||| Arrhythmias, Cardiac ||| Vertigo ||| Syncope ||| Urticaria ||| Lupus Erythematosus, Systemic ||| Gastritis ||| Dyspepsia ||| Hearing Loss ||| Pancreatitis ||| Agranulocytosis ||| Depression ||| Amnesia ||| Sleep Initiation and Maintenance Disorders ||| Migraine Disorders ||| Thrombocytopenia ||| Anemia ||| Heart Failure ||| Hypertension ||| Cerebral Hemorrhage
	CHEMBL25	D005242	ASPIRIN	Fecal Incontinence	0	0.0251423	D007022 ||| D006471 ||| D001145 ||| D014717 ||| D013575 ||| D014581 ||| D008180 ||| D005756 ||| D004415 ||| D010195 ||| D000380 ||| D003863 ||| D000647 ||| D007319 ||| D008881 ||| D013921 ||| D000740 ||| D006333 ||| D006973 ||| D002543	Hypotension ||| Gastrointestinal Hemorrhage ||| Arrhythmias, Cardiac ||| Vertigo ||| Syncope ||| Urticaria ||| Lupus Erythematosus, Systemic ||| Gastritis ||| Dyspepsia ||| Pancreatitis ||| Agranulocytosis ||| Depression ||| Amnesia ||| Sleep Initiation and Maintenance Disorders ||| Migraine Disorders ||| Thrombocytopenia ||| Anemia ||| Heart Failure ||| Hypertension ||| Cerebral Hemorrhage
	CHEMBL25	D016055	ASPIRIN	Urinary Retention	0	0.0250647	D007022 ||| D006471 ||| D001145 ||| D014717 ||| D013575 ||| D014581 ||| D008180 ||| D005756 ||| D004415 ||| D010195 ||| D000380 ||| D003863 ||| D000647 ||| D007319 ||| D008881 ||| D013921 ||| D000740 ||| D006333 ||| D006973 ||| D002543	Hypotension ||| Gastrointestinal Hemorrhage ||| Arrhythmias, Cardiac ||| Vertigo ||| Syncope ||| Urticaria ||| Lupus Erythematosus, Systemic ||| Gastritis ||| Dyspepsia ||| Pancreatitis ||| Agranulocytosis ||| Depression ||| Amnesia ||| Sleep Initiation and Maintenance Disorders ||| Migraine Disorders ||| Thrombocytopenia ||| Anemia ||| Heart Failure ||| Hypertension ||| Cerebral Hemorrhage
	CHEMBL25	D011141	ASPIRIN	Polyuria	0	0.031078	D007022 ||| D006471 ||| D001145 ||| D014717 ||| D013575 ||| D014581 ||| D008180 ||| D005756 ||| D004415 ||| D010195 ||| D000380 ||| D003863 ||| D000647 ||| D007319 ||| D008881 ||| D013921 ||| D000740 ||| D006333 ||| D006973 ||| D002543	Hypotension ||| Gastrointestinal Hemorrhage ||| Arrhythmias, Cardiac ||| Vertigo ||| Syncope ||| Urticaria ||| Lupus Erythematosus, Systemic ||| Gastritis ||| Dyspepsia ||| Pancreatitis ||| Agranulocytosis ||| Depression ||| Amnesia ||| Sleep Initiation and Maintenance Disorders ||| Migraine Disorders ||| Thrombocytopenia ||| Anemia ||| Heart Failure ||| Hypertension ||| Cerebral Hemorrhage
	CHEMBL25	D007762	ASPIRIN	Labyrinthitis	0	0.0587752	D007022 ||| D006471 ||| D001145 ||| D014717 ||| D013575 ||| D014581 ||| D008180 ||| D005756 ||| D004415 ||| D010195 ||| D000380 ||| D003863 ||| D000647 ||| D007319 ||| D008881 ||| D013921 ||| D000740 ||| D006333 ||| D006973 ||| D002543	Hypotension ||| Gastrointestinal Hemorrhage ||| Arrhythmias, Cardiac ||| Vertigo ||| Syncope ||| Urticaria ||| Lupus Erythematosus, Systemic ||| Gastritis ||| Dyspepsia ||| Pancreatitis ||| Agranulocytosis ||| Depression ||| Amnesia ||| Sleep Initiation and Maintenance Disorders ||| Migraine Disorders ||| Thrombocytopenia ||| Anemia ||| Heart Failure ||| Hypertension ||| Cerebral Hemorrhage
	CHEMBL25	D012878	ASPIRIN	Skin Neoplasms	0	0.040054	D007022 ||| D006471 ||| D001145 ||| D014717 ||| D013575 ||| D014581 ||| D008180 ||| D005756 ||| D004415 ||| D010195 ||| D000380 ||| D003863 ||| D000647 ||| D007319 ||| D008881 ||| D013921 ||| D000740 ||| D006333 ||| D006973 ||| D002543	Hypotension ||| Gastrointestinal Hemorrhage ||| Arrhythmias, Cardiac ||| Vertigo ||| Syncope ||| Urticaria ||| Lupus Erythematosus, Systemic ||| Gastritis ||| Dyspepsia ||| Pancreatitis ||| Agranulocytosis ||| Depression ||| Amnesia ||| Sleep Initiation and Maintenance Disorders ||| Migraine Disorders ||| Thrombocytopenia ||| Anemia ||| Heart Failure ||| Hypertension ||| Cerebral Hemorrhage
	CHEMBL25	D009260	ASPIRIN	Nail Diseases	0	0.0254151	D007022 ||| D006471 ||| D001145 ||| D014717 ||| D013575 ||| D014581 ||| D008180 ||| D005756 ||| D004415 ||| D010195 ||| D000380 ||| D003863 ||| D000647 ||| D007319 ||| D008881 ||| D013921 ||| D000740 ||| D006333 ||| D006973 ||| D002543	Hypotension ||| Gastrointestinal Hemorrhage ||| Arrhythmias, Cardiac ||| Vertigo ||| Syncope ||| Urticaria ||| Lupus Erythematosus, Systemic ||| Gastritis ||| Dyspepsia ||| Pancreatitis ||| Agranulocytosis ||| Depression ||| Amnesia ||| Sleep Initiation and Maintenance Disorders ||| Migraine Disorders ||| Thrombocytopenia ||| Anemia ||| Heart Failure ||| Hypertension ||| Cerebral Hemorrhage
	CHEMBL25	D016491	ASPIRIN	Peripheral Vascular Diseases	0	0.0440631	D007022 ||| D006471 ||| D001145 ||| D014717 ||| D013575 ||| D014581 ||| D008180 ||| D005756 ||| D004415 ||| D010195 ||| D000380 ||| D003863 ||| D000647 ||| D007319 ||| D008881 ||| D013921 ||| D000740 ||| D006333 ||| D006973 ||| D002543	Hypotension ||| Gastrointestinal Hemorrhage ||| Arrhythmias, Cardiac ||| Vertigo ||| Syncope ||| Urticaria ||| Lupus Erythematosus, Systemic ||| Gastritis ||| Dyspepsia ||| Pancreatitis ||| Agranulocytosis ||| Depression ||| Amnesia ||| Sleep Initiation and Maintenance Disorders ||| Migraine Disorders ||| Thrombocytopenia ||| Anemia ||| Heart Failure ||| Hypertension ||| Cerebral Hemorrhage
	CHEMBL25	D011111	ASPIRIN	Polymyalgia Rheumatica	0	0.0866052	D007022 ||| D006471 ||| D001145 ||| D014717 ||| D013575 ||| D014581 ||| D008180 ||| D005756 ||| D004415 ||| D010195 ||| D000380 ||| D003863 ||| D000647 ||| D007319 ||| D008881 ||| D013921 ||| D000740 ||| D006333 ||| D006973 ||| D002543	Hypotension ||| Gastrointestinal Hemorrhage ||| Arrhythmias, Cardiac ||| Vertigo ||| Syncope ||| Urticaria ||| Lupus Erythematosus, Systemic ||| Gastritis ||| Dyspepsia ||| Pancreatitis ||| Agranulocytosis ||| Depression ||| Amnesia ||| Sleep Initiation and Maintenance Disorders ||| Migraine Disorders ||| Thrombocytopenia ||| Anemia ||| Heart Failure ||| Hypertension ||| Cerebral Hemorrhage
	CHEMBL25	D013118	ASPIRIN	Spinal Cord Diseases	0	0.086853	D007022 ||| D006471 ||| D001145 ||| D014717 ||| D013575 ||| D014581 ||| D008180 ||| D005756 ||| D004415 ||| D034381 ||| D010195 ||| D000380 ||| D003863 ||| D000647 ||| D007319 ||| D008881 ||| D013921 ||| D000740 ||| D006333 ||| D006973 ||| D002543	Hypotension ||| Gastrointestinal Hemorrhage ||| Arrhythmias, Cardiac ||| Vertigo ||| Syncope ||| Urticaria ||| Lupus Erythematosus, Systemic ||| Gastritis ||| Dyspepsia ||| Hearing Loss ||| Pancreatitis ||| Agranulocytosis ||| Depression ||| Amnesia ||| Sleep Initiation and Maintenance Disorders ||| Migraine Disorders ||| Thrombocytopenia ||| Anemia ||| Heart Failure ||| Hypertension ||| Cerebral Hemorrhage
	CHEMBL25	D014581	ASPIRIN	Urticaria	1	0.0173974	D007022 ||| D006471 ||| D001145 ||| D014717 ||| D013575 ||| D008180 ||| D005756 ||| D004415 ||| D034381 ||| D010195 ||| D000380 ||| D003863 ||| D000647 ||| D007319 ||| D008881 ||| D013921 ||| D000740 ||| D006333 ||| D006973 ||| D002543	Hypotension ||| Gastrointestinal Hemorrhage ||| Arrhythmias, Cardiac ||| Vertigo ||| Syncope ||| Lupus Erythematosus, Systemic ||| Gastritis ||| Dyspepsia ||| Hearing Loss ||| Pancreatitis ||| Agranulocytosis ||| Depression ||| Amnesia ||| Sleep Initiation and Maintenance Disorders ||| Migraine Disorders ||| Thrombocytopenia ||| Anemia ||| Heart Failure ||| Hypertension ||| Cerebral Hemorrhage
	CHEMBL25	D014648	ASPIRIN	Varicose Veins	0	0.0599276	D007022 ||| D006471 ||| D001145 ||| D014717 ||| D013575 ||| D014581 ||| D008180 ||| D005756 ||| D004415 ||| D034381 ||| D010195 ||| D000380 ||| D003863 ||| D000647 ||| D007319 ||| D008881 ||| D013921 ||| D000740 ||| D006333 ||| D006973 ||| D002543	Hypotension ||| Gastrointestinal Hemorrhage ||| Arrhythmias, Cardiac ||| Vertigo ||| Syncope ||| Urticaria ||| Lupus Erythematosus, Systemic ||| Gastritis ||| Dyspepsia ||| Hearing Loss ||| Pancreatitis ||| Agranulocytosis ||| Depression ||| Amnesia ||| Sleep Initiation and Maintenance Disorders ||| Migraine Disorders ||| Thrombocytopenia ||| Anemia ||| Heart Failure ||| Hypertension ||| Cerebral Hemorrhage
	CHEMBL25	D010031	ASPIRIN	Otitis	0	0.0250943	D007022 ||| D006471 ||| D001145 ||| D014717 ||| D013575 ||| D014581 ||| D008180 ||| D005756 ||| D004415 ||| D034381 ||| D010195 ||| D000380 ||| D003863 ||| D000647 ||| D007319 ||| D008881 ||| D013921 ||| D000740 ||| D006333 ||| D006973 ||| D002543	Hypotension ||| Gastrointestinal Hemorrhage ||| Arrhythmias, Cardiac ||| Vertigo ||| Syncope ||| Urticaria ||| Lupus Erythematosus, Systemic ||| Gastritis ||| Dyspepsia ||| Hearing Loss ||| Pancreatitis ||| Agranulocytosis ||| Depression ||| Amnesia ||| Sleep Initiation and Maintenance Disorders ||| Migraine Disorders ||| Thrombocytopenia ||| Anemia ||| Heart Failure ||| Hypertension ||| Cerebral Hemorrhage
	CHEMBL25	D019966	ASPIRIN	Substance-Related Disorders	0	0.0594637	D007022 ||| D006471 ||| D001145 ||| D014717 ||| D013575 ||| D014581 ||| D008180 ||| D005756 ||| D004415 ||| D010195 ||| D000380 ||| D003863 ||| D000647 ||| D007319 ||| D008881 ||| D013921 ||| D000740 ||| D006333 ||| D006973 ||| D002543	Hypotension ||| Gastrointestinal Hemorrhage ||| Arrhythmias, Cardiac ||| Vertigo ||| Syncope ||| Urticaria ||| Lupus Erythematosus, Systemic ||| Gastritis ||| Dyspepsia ||| Pancreatitis ||| Agranulocytosis ||| Depression ||| Amnesia ||| Sleep Initiation and Maintenance Disorders ||| Migraine Disorders ||| Thrombocytopenia ||| Anemia ||| Heart Failure ||| Hypertension ||| Cerebral Hemorrhage
	CHEMBL25	D015155	ASPIRIN	Esophageal Spasm, Diffuse	0	0.0266086	D007022 ||| D006471 ||| D001145 ||| D014717 ||| D013575 ||| D014581 ||| D008180 ||| D005756 ||| D004415 ||| D034381 ||| D010195 ||| D000380 ||| D003863 ||| D000647 ||| D007319 ||| D008881 ||| D013921 ||| D000740 ||| D006333 ||| D006973 ||| D002543	Hypotension ||| Gastrointestinal Hemorrhage ||| Arrhythmias, Cardiac ||| Vertigo ||| Syncope ||| Urticaria ||| Lupus Erythematosus, Systemic ||| Gastritis ||| Dyspepsia ||| Hearing Loss ||| Pancreatitis ||| Agranulocytosis ||| Depression ||| Amnesia ||| Sleep Initiation and Maintenance Disorders ||| Migraine Disorders ||| Thrombocytopenia ||| Anemia ||| Heart Failure ||| Hypertension ||| Cerebral Hemorrhage
	CHEMBL113	D001289	CAFFEINE	Attention Deficit Disorder with Hyperactivity	0	0.132052	D003863 ||| D005756 ||| D007319 ||| D008881 ||| D014012 ||| D001145	Depression ||| Gastritis ||| Sleep Initiation and Maintenance Disorders ||| Migraine Disorders ||| Tinnitus ||| Arrhythmias, Cardiac
	CHEMBL113	D001008	CAFFEINE	Anxiety Disorders	0	0.19573	D007022 ||| D006471 ||| D003863 ||| D005756 ||| D013921 ||| D007319 ||| D008881 ||| D014012 ||| D001145 ||| D000380	Hypotension ||| Gastrointestinal Hemorrhage ||| Depression ||| Gastritis ||| Thrombocytopenia ||| Sleep Initiation and Maintenance Disorders ||| Migraine Disorders ||| Tinnitus ||| Arrhythmias, Cardiac ||| Agranulocytosis
	CHEMBL113	D013313	CAFFEINE	Stress Disorders, Post-Traumatic	0	0.0500705	D003863 ||| D005756 ||| D007319 ||| D008881 ||| D014012 ||| D001145	Depression ||| Gastritis ||| Sleep Initiation and Maintenance Disorders ||| Migraine Disorders ||| Tinnitus ||| Arrhythmias, Cardiac
	CHEMBL113	D000856	CAFFEINE	Anorexia Nervosa	0	0.0627035	D003863 ||| D005756 ||| D007319 ||| D008881 ||| D014012 ||| D001145	Depression ||| Gastritis ||| Sleep Initiation and Maintenance Disorders ||| Migraine Disorders ||| Tinnitus ||| Arrhythmias, Cardiac
	CHEMBL113	D015228	CAFFEINE	Hypertriglyceridemia	0	0.0829782	D003863 ||| D005756 ||| D007319 ||| D008881 ||| D014012 ||| D001145	Depression ||| Gastritis ||| Sleep Initiation and Maintenance Disorders ||| Migraine Disorders ||| Tinnitus ||| Arrhythmias, Cardiac
	CHEMBL113	D003324	CAFFEINE	Coronary Artery Disease	0	0.0609788	D007022 ||| D006471 ||| D003863 ||| D005756 ||| D013921 ||| D007319 ||| D008881 ||| D014012 ||| D001145 ||| D000380	Hypotension ||| Gastrointestinal Hemorrhage ||| Depression ||| Gastritis ||| Thrombocytopenia ||| Sleep Initiation and Maintenance Disorders ||| Migraine Disorders ||| Tinnitus ||| Arrhythmias, Cardiac ||| Agranulocytosis
	CHEMBL113	D009765	CAFFEINE	Obesity	0	0.125137	D007022 ||| D006471 ||| D003863 ||| D005756 ||| D013921 ||| D007319 ||| D008881 ||| D014012 ||| D001145 ||| D000380	Hypotension ||| Gastrointestinal Hemorrhage ||| Depression ||| Gastritis ||| Thrombocytopenia ||| Sleep Initiation and Maintenance Disorders ||| Migraine Disorders ||| Tinnitus ||| Arrhythmias, Cardiac ||| Agranulocytosis
	CHEMBL113	D020177	CAFFEINE	Idiopathic Hypersomnia	0	0.0414277	D003863 ||| D005756 ||| D007319 ||| D008881 ||| D014012	Depression ||| Gastritis ||| Sleep Initiation and Maintenance Disorders ||| Migraine Disorders ||| Tinnitus
	CHEMBL113	D010300	CAFFEINE	Parkinson Disease	0	0.0590917	D007022 ||| D006471 ||| D003863 ||| D005756 ||| D013921 ||| D007319 ||| D008881 ||| D014012 ||| D001145 ||| D000380	Hypotension ||| Gastrointestinal Hemorrhage ||| Depression ||| Gastritis ||| Thrombocytopenia ||| Sleep Initiation and Maintenance Disorders ||| Migraine Disorders ||| Tinnitus ||| Arrhythmias, Cardiac ||| Agranulocytosis
	CHEMBL113	D013771	CAFFEINE	Tetralogy of Fallot	0	0.037703	D003863 ||| D005756 ||| D007319 ||| D008881 ||| D014012 ||| D001145	Depression ||| Gastritis ||| Sleep Initiation and Maintenance Disorders ||| Migraine Disorders ||| Tinnitus ||| Arrhythmias, Cardiac
	CHEMBL113	D001172	CAFFEINE	Arthritis, Rheumatoid	0	0.0531655	D007022 ||| D006471 ||| D003863 ||| D005756 ||| D013921 ||| D007319 ||| D008881 ||| D014012 ||| D001145 ||| D000380	Hypotension ||| Gastrointestinal Hemorrhage ||| Depression ||| Gastritis ||| Thrombocytopenia ||| Sleep Initiation and Maintenance Disorders ||| Migraine Disorders ||| Tinnitus ||| Arrhythmias, Cardiac ||| Agranulocytosis
	CHEMBL113	D003424	CAFFEINE	Crohn Disease	0	0.00934816	D003863 ||| D005756 ||| D007319 ||| D008881 ||| D014012 ||| D001145	Depression ||| Gastritis ||| Sleep Initiation and Maintenance Disorders ||| Migraine Disorders ||| Tinnitus ||| Arrhythmias, Cardiac
	CHEMBL113	D003093	CAFFEINE	Colitis, Ulcerative	0	0.0283829	D003863 ||| D005756 ||| D007319 ||| D008881 ||| D014012 ||| D001145	Depression ||| Gastritis ||| Sleep Initiation and Maintenance Disorders ||| Migraine Disorders ||| Tinnitus ||| Arrhythmias, Cardiac
	CHEMBL113	D015212	CAFFEINE	Inflammatory Bowel Diseases	0	0.0204975	D007022 ||| D006471 ||| D003863 ||| D005756 ||| D013921 ||| D007319 ||| D008881 ||| D014012 ||| D001145 ||| D000380	Hypotension ||| Gastrointestinal Hemorrhage ||| Depression ||| Gastritis ||| Thrombocytopenia ||| Sleep Initiation and Maintenance Disorders ||| Migraine Disorders ||| Tinnitus ||| Arrhythmias, Cardiac ||| Agranulocytosis
	CHEMBL113	D002761	CAFFEINE	Cholangitis	0	0.0200808	D003863 ||| D005756 ||| D007319 ||| D008881 ||| D014012 ||| D001145	Depression ||| Gastritis ||| Sleep Initiation and Maintenance Disorders ||| Migraine Disorders ||| Tinnitus ||| Arrhythmias, Cardiac
	CHEMBL113	D017098	CAFFEINE	IgA Deficiency	0	0.0301088	D003863 ||| D005756 ||| D007319 ||| D008881 ||| D014012 ||| D001145	Depression ||| Gastritis ||| Sleep Initiation and Maintenance Disorders ||| Migraine Disorders ||| Tinnitus ||| Arrhythmias, Cardiac
	CHEMBL113	D008268	CAFFEINE	Macular Degeneration	0	0.0474416	D007022 ||| D006471 ||| D003863 ||| D005756 ||| D013921 ||| D007319 ||| D008881 ||| D014012 ||| D001145 ||| D000380	Hypotension ||| Gastrointestinal Hemorrhage ||| Depression ||| Gastritis ||| Thrombocytopenia ||| Sleep Initiation and Maintenance Disorders ||| Migraine Disorders ||| Tinnitus ||| Arrhythmias, Cardiac ||| Agranulocytosis
	CHEMBL113	D034381	CAFFEINE	Hearing Loss	0	0.0958089	D003863 ||| D005756 ||| D007319 ||| D008881 ||| D014012 ||| D001145	Depression ||| Gastritis ||| Sleep Initiation and Maintenance Disorders ||| Migraine Disorders ||| Tinnitus ||| Arrhythmias, Cardiac
	CHEMBL113	D014012	CAFFEINE	Tinnitus	1	0.0479562	D003863 ||| D005756 ||| D007319 ||| D008881	Depression ||| Gastritis ||| Sleep Initiation and Maintenance Disorders ||| Migraine Disorders
	CHEMBL113	D000505	CAFFEINE	Alopecia	0	0.0254064	D003863 ||| D005756 ||| D007319 ||| D008881 ||| D014012 ||| D001145	Depression ||| Gastritis ||| Sleep Initiation and Maintenance Disorders ||| Migraine Disorders ||| Tinnitus ||| Arrhythmias, Cardiac
	CHEMBL113	D019226	CAFFEINE	Oral Ulcer	0	0.0844507	D003863 ||| D005756 ||| D007319 ||| D008881 ||| D014012 ||| D001145	Depression ||| Gastritis ||| Sleep Initiation and Maintenance Disorders ||| Migraine Disorders ||| Tinnitus ||| Arrhythmias, Cardiac
	CHEMBL113	D000787	CAFFEINE	Angina Pectoris	0	0.212617	D007022 ||| D006471 ||| D003863 ||| D005756 ||| D013921 ||| D007319 ||| D008881 ||| D014012 ||| D001145 ||| D000380	Hypotension ||| Gastrointestinal Hemorrhage ||| Depression ||| Gastritis ||| Thrombocytopenia ||| Sleep Initiation and Maintenance Disorders ||| Migraine Disorders ||| Tinnitus ||| Arrhythmias, Cardiac ||| Agranulocytosis
	CHEMBL113	D065631	CAFFEINE	Rhinitis, Allergic	0	0.05399	D007022 ||| D006471 ||| D003863 ||| D005756 ||| D013921 ||| D007319 ||| D008881 ||| D014012 ||| D001145 ||| D000380	Hypotension ||| Gastrointestinal Hemorrhage ||| Depression ||| Gastritis ||| Thrombocytopenia ||| Sleep Initiation and Maintenance Disorders ||| Migraine Disorders ||| Tinnitus ||| Arrhythmias, Cardiac ||| Agranulocytosis
	CHEMBL113	D001249	CAFFEINE	Asthma	0	0.085403	D007022 ||| D006471 ||| D003863 ||| D005756 ||| D013921 ||| D007319 ||| D008881 ||| D014012 ||| D001145 ||| D000380	Hypotension ||| Gastrointestinal Hemorrhage ||| Depression ||| Gastritis ||| Thrombocytopenia ||| Sleep Initiation and Maintenance Disorders ||| Migraine Disorders ||| Tinnitus ||| Arrhythmias, Cardiac ||| Agranulocytosis
	CHEMBL113	D005764	CAFFEINE	Gastroesophageal Reflux	0	0.202796	D007022 ||| D006471 ||| D003863 ||| D005756 ||| D013921 ||| D007319 ||| D008881 ||| D014012 ||| D001145 ||| D000380	Hypotension ||| Gastrointestinal Hemorrhage ||| Depression ||| Gastritis ||| Thrombocytopenia ||| Sleep Initiation and Maintenance Disorders ||| Migraine Disorders ||| Tinnitus ||| Arrhythmias, Cardiac ||| Agranulocytosis
	CHEMBL113	D007037	CAFFEINE	Hypothyroidism	0	0.0623892	D003863 ||| D005756 ||| D007319 ||| D008881 ||| D014012 ||| D001145	Depression ||| Gastritis ||| Sleep Initiation and Maintenance Disorders ||| Migraine Disorders ||| Tinnitus ||| Arrhythmias, Cardiac
	CHEMBL113	D008881	CAFFEINE	Migraine Disorders	1	0.0377741	D007022 ||| D006471 ||| D003863 ||| D005756 ||| D013921 ||| D007319 ||| D014012 ||| D001145 ||| D000380	Hypotension ||| Gastrointestinal Hemorrhage ||| Depression ||| Gastritis ||| Thrombocytopenia ||| Sleep Initiation and Maintenance Disorders ||| Tinnitus ||| Arrhythmias, Cardiac ||| Agranulocytosis
	CHEMBL113	D004485	CAFFEINE	Eczema	0	0.00683347	D007022 ||| D006471 ||| D003863 ||| D005756 ||| D013921 ||| D007319 ||| D008881 ||| D014012 ||| D001145 ||| D000380	Hypotension ||| Gastrointestinal Hemorrhage ||| Depression ||| Gastritis ||| Thrombocytopenia ||| Sleep Initiation and Maintenance Disorders ||| Migraine Disorders ||| Tinnitus ||| Arrhythmias, Cardiac ||| Agranulocytosis
	CHEMBL113	D006937	CAFFEINE	Hypercholesterolemia	0	0.0656078	D007022 ||| D006471 ||| D003863 ||| D005756 ||| D013921 ||| D007319 ||| D008881 ||| D014012 ||| D001145 ||| D000380	Hypotension ||| Gastrointestinal Hemorrhage ||| Depression ||| Gastritis ||| Thrombocytopenia ||| Sleep Initiation and Maintenance Disorders ||| Migraine Disorders ||| Tinnitus ||| Arrhythmias, Cardiac ||| Agranulocytosis
	CHEMBL113	D012626	CAFFEINE	Sebaceous Gland Neoplasms	0	0.0315987	D003863 ||| D005756 ||| D007319 ||| D008881 ||| D014012 ||| D001145	Depression ||| Gastritis ||| Sleep Initiation and Maintenance Disorders ||| Migraine Disorders ||| Tinnitus ||| Arrhythmias, Cardiac
	CHEMBL113	D001943	CAFFEINE	Breast Neoplasms	0	0.0749217	D007022 ||| D006471 ||| D003863 ||| D005756 ||| D013921 ||| D007319 ||| D008881 ||| D014012 ||| D001145 ||| D000380	Hypotension ||| Gastrointestinal Hemorrhage ||| Depression ||| Gastritis ||| Thrombocytopenia ||| Sleep Initiation and Maintenance Disorders ||| Migraine Disorders ||| Tinnitus ||| Arrhythmias, Cardiac ||| Agranulocytosis
	CHEMBL113	D002280	CAFFEINE	Carcinoma, Basal Cell	0	0.0629776	D007022 ||| D006471 ||| D003863 ||| D005756 ||| D013921 ||| D007319 ||| D008881 ||| D014012 ||| D001145 ||| D000380	Hypotension ||| Gastrointestinal Hemorrhage ||| Depression ||| Gastritis ||| Thrombocytopenia ||| Sleep Initiation and Maintenance Disorders ||| Migraine Disorders ||| Tinnitus ||| Arrhythmias, Cardiac ||| Agranulocytosis
	CHEMBL113	D000230	CAFFEINE	Adenocarcinoma	0	0.0129023	D003863 ||| D005756 ||| D007319 ||| D008881 ||| D014012 ||| D001145	Depression ||| Gastritis ||| Sleep Initiation and Maintenance Disorders ||| Migraine Disorders ||| Tinnitus ||| Arrhythmias, Cardiac
	CHEMBL113	D002386	CAFFEINE	Cataract	0	0.0596728	D007022 ||| D006471 ||| D003863 ||| D005756 ||| D013921 ||| D007319 ||| D008881 ||| D014012 ||| D001145 ||| D000380	Hypotension ||| Gastrointestinal Hemorrhage ||| Depression ||| Gastritis ||| Thrombocytopenia ||| Sleep Initiation and Maintenance Disorders ||| Migraine Disorders ||| Tinnitus ||| Arrhythmias, Cardiac ||| Agranulocytosis
	CHEMBL113	D006552	CAFFEINE	Hernia, Inguinal	0	0.0652126	D007022 ||| D006471 ||| D003863 ||| D005756 ||| D013921 ||| D007319 ||| D008881 ||| D014012 ||| D001145 ||| D000380	Hypotension ||| Gastrointestinal Hemorrhage ||| Depression ||| Gastritis ||| Thrombocytopenia ||| Sleep Initiation and Maintenance Disorders ||| Migraine Disorders ||| Tinnitus ||| Arrhythmias, Cardiac ||| Agranulocytosis
	CHEMBL113	D012005	CAFFEINE	Rectal Prolapse	0	0.0919819	D003863 ||| D005756 ||| D007319 ||| D008881 ||| D014012 ||| D001145	Depression ||| Gastritis ||| Sleep Initiation and Maintenance Disorders ||| Migraine Disorders ||| Tinnitus ||| Arrhythmias, Cardiac
	CHEMBL113	D014029	CAFFEINE	Tobacco Use Disorder	0	0.0891095	D003863 ||| D005756 ||| D007319 ||| D008881 ||| D014012 ||| D001145	Depression ||| Gastritis ||| Sleep Initiation and Maintenance Disorders ||| Migraine Disorders ||| Tinnitus ||| Arrhythmias, Cardiac
	CHEMBL113	D009203	CAFFEINE	Myocardial Infarction	0	0.0678108	D007022 ||| D006471 ||| D003863 ||| D005756 ||| D013921 ||| D007319 ||| D008881 ||| D014012 ||| D001145 ||| D000380	Hypotension ||| Gastrointestinal Hemorrhage ||| Depression ||| Gastritis ||| Thrombocytopenia ||| Sleep Initiation and Maintenance Disorders ||| Migraine Disorders ||| Tinnitus ||| Arrhythmias, Cardiac ||| Agranulocytosis
	CHEMBL113	D005756	CAFFEINE	Gastritis	1	0.0480728	D007022 ||| D006471 ||| D003863 ||| D013921 ||| D007319 ||| D008881 ||| D014012 ||| D001145 ||| D000380	Hypotension ||| Gastrointestinal Hemorrhage ||| Depression ||| Thrombocytopenia ||| Sleep Initiation and Maintenance Disorders ||| Migraine Disorders ||| Tinnitus ||| Arrhythmias, Cardiac ||| Agranulocytosis
	CHEMBL113	D006548	CAFFEINE	Hernia, Diaphragmatic	0	0.118403	D007022 ||| D006471 ||| D003863 ||| D005756 ||| D013921 ||| D007319 ||| D008881 ||| D014012 ||| D001145 ||| D000380	Hypotension ||| Gastrointestinal Hemorrhage ||| Depression ||| Gastritis ||| Thrombocytopenia ||| Sleep Initiation and Maintenance Disorders ||| Migraine Disorders ||| Tinnitus ||| Arrhythmias, Cardiac ||| Agranulocytosis
	CHEMBL113	D000076385	CAFFEINE	Diverticular Diseases	0	0.057008	D003863 ||| D005756 ||| D007319 ||| D008881 ||| D014012 ||| D001145	Depression ||| Gastritis ||| Sleep Initiation and Maintenance Disorders ||| Migraine Disorders ||| Tinnitus ||| Arrhythmias, Cardiac
	CHEMBL113	D007319	CAFFEINE	Sleep Initiation and Maintenance Disorders	1	0.123401	D007022 ||| D006471 ||| D003863 ||| D005756 ||| D013921 ||| D008881 ||| D014012 ||| D001145 ||| D000380	Hypotension ||| Gastrointestinal Hemorrhage ||| Depression ||| Gastritis ||| Thrombocytopenia ||| Migraine Disorders ||| Tinnitus ||| Arrhythmias, Cardiac ||| Agranulocytosis
	CHEMBL113	D009290	CAFFEINE	Narcolepsy	0	0.040123	D007022 ||| D006471 ||| D003863 ||| D005756 ||| D013921 ||| D007319 ||| D008881 ||| D014012 ||| D001145 ||| D000380	Hypotension ||| Gastrointestinal Hemorrhage ||| Depression ||| Gastritis ||| Thrombocytopenia ||| Sleep Initiation and Maintenance Disorders ||| Migraine Disorders ||| Tinnitus ||| Arrhythmias, Cardiac ||| Agranulocytosis
	CHEMBL113	D003922	CAFFEINE	Diabetes Mellitus, Type 1	0	0.0203699	D003863 ||| D005756 ||| D007319 ||| D008881 ||| D014012 ||| D001145	Depression ||| Gastritis ||| Sleep Initiation and Maintenance Disorders ||| Migraine Disorders ||| Tinnitus ||| Arrhythmias, Cardiac
	CHEMBL113	D002446	CAFFEINE	Celiac Disease	0	0.00781453	D003863 ||| D005756 ||| D007319 ||| D008881 ||| D014012 ||| D001145	Depression ||| Gastritis ||| Sleep Initiation and Maintenance Disorders ||| Migraine Disorders ||| Tinnitus ||| Arrhythmias, Cardiac
	CHEMBL113	D008105	CAFFEINE	Liver Cirrhosis, Biliary	0	0.126745	D003863 ||| D005756 ||| D007319 ||| D008881 ||| D014012 ||| D001145	Depression ||| Gastritis ||| Sleep Initiation and Maintenance Disorders ||| Migraine Disorders ||| Tinnitus ||| Arrhythmias, Cardiac
	CHEMBL113	D014820	CAFFEINE	Vitiligo	0	0.0191064	D003863 ||| D005756 ||| D007319 ||| D008881 ||| D014012 ||| D001145	Depression ||| Gastritis ||| Sleep Initiation and Maintenance Disorders ||| Migraine Disorders ||| Tinnitus ||| Arrhythmias, Cardiac
	CHEMBL113	D009798	CAFFEINE	Ocular Hypertension	0	0.0421115	D003863 ||| D005756 ||| D007319 ||| D008881 ||| D014012 ||| D001145	Depression ||| Gastritis ||| Sleep Initiation and Maintenance Disorders ||| Migraine Disorders ||| Tinnitus ||| Arrhythmias, Cardiac
	CHEMBL113	D009447	CAFFEINE	Neuroblastoma	0	0.0683895	D003863 ||| D005756 ||| D007319 ||| D008881 ||| D014012 ||| D001145	Depression ||| Gastritis ||| Sleep Initiation and Maintenance Disorders ||| Migraine Disorders ||| Tinnitus ||| Arrhythmias, Cardiac
	CHEMBL113	D012559	CAFFEINE	Schizophrenia	0	0.127219	D007022 ||| D006471 ||| D003863 ||| D005756 ||| D013921 ||| D007319 ||| D008881 ||| D014012 ||| D001145 ||| D000380	Hypotension ||| Gastrointestinal Hemorrhage ||| Depression ||| Gastritis ||| Thrombocytopenia ||| Sleep Initiation and Maintenance Disorders ||| Migraine Disorders ||| Tinnitus ||| Arrhythmias, Cardiac ||| Agranulocytosis
	CHEMBL113	D000690	CAFFEINE	Amyotrophic Lateral Sclerosis	0	0.0255715	D003863 ||| D005756 ||| D007319 ||| D008881 ||| D014012 ||| D001145	Depression ||| Gastritis ||| Sleep Initiation and Maintenance Disorders ||| Migraine Disorders ||| Tinnitus ||| Arrhythmias, Cardiac
	CHEMBL113	D008180	CAFFEINE	Lupus Erythematosus, Systemic	0	0.0743829	D007022 ||| D006471 ||| D003863 ||| D005756 ||| D013921 ||| D007319 ||| D008881 ||| D014012 ||| D001145 ||| D000380	Hypotension ||| Gastrointestinal Hemorrhage ||| Depression ||| Gastritis ||| Thrombocytopenia ||| Sleep Initiation and Maintenance Disorders ||| Migraine Disorders ||| Tinnitus ||| Arrhythmias, Cardiac ||| Agranulocytosis
	CHEMBL113	D000437	CAFFEINE	Alcoholism	0	0.0679819	D003863 ||| D005756 ||| D007319 ||| D008881 ||| D014012 ||| D001145	Depression ||| Gastritis ||| Sleep Initiation and Maintenance Disorders ||| Migraine Disorders ||| Tinnitus ||| Arrhythmias, Cardiac
	CHEMBL113	D000067877	CAFFEINE	Autism Spectrum Disorder	0	0.0350325	D003863 ||| D005756 ||| D007319 ||| D008881 ||| D014012 ||| D001145	Depression ||| Gastritis ||| Sleep Initiation and Maintenance Disorders ||| Migraine Disorders ||| Tinnitus ||| Arrhythmias, Cardiac
	CHEMBL113	D001714	CAFFEINE	Bipolar Disorder	0	0.142966	D007022 ||| D006471 ||| D003863 ||| D005756 ||| D013921 ||| D007319 ||| D008881 ||| D014012 ||| D001145 ||| D000380	Hypotension ||| Gastrointestinal Hemorrhage ||| Depression ||| Gastritis ||| Thrombocytopenia ||| Sleep Initiation and Maintenance Disorders ||| Migraine Disorders ||| Tinnitus ||| Arrhythmias, Cardiac ||| Agranulocytosis
	CHEMBL113	D009771	CAFFEINE	Obsessive-Compulsive Disorder	0	0.051395	D003863 ||| D005756 ||| D007319 ||| D008881 ||| D014012 ||| D001145	Depression ||| Gastritis ||| Sleep Initiation and Maintenance Disorders ||| Migraine Disorders ||| Tinnitus ||| Arrhythmias, Cardiac
	CHEMBL113	D003924	CAFFEINE	Diabetes Mellitus, Type 2	0	0.0887325	D003863 ||| D005756 ||| D007319 ||| D008881 ||| D014012 ||| D001145	Depression ||| Gastritis ||| Sleep Initiation and Maintenance Disorders ||| Migraine Disorders ||| Tinnitus ||| Arrhythmias, Cardiac
	CHEMBL113	D000544	CAFFEINE	Alzheimer Disease	0	0.0418452	D003863 ||| D005756 ||| D007319 ||| D008881 ||| D014012 ||| D001145	Depression ||| Gastritis ||| Sleep Initiation and Maintenance Disorders ||| Migraine Disorders ||| Tinnitus ||| Arrhythmias, Cardiac
	CHEMBL113	D004827	CAFFEINE	Epilepsy	0	0.0318867	D007022 ||| D006471 ||| D003863 ||| D005756 ||| D013921 ||| D007319 ||| D008881 ||| D014012 ||| D001145 ||| D000380	Hypotension ||| Gastrointestinal Hemorrhage ||| Depression ||| Gastritis ||| Thrombocytopenia ||| Sleep Initiation and Maintenance Disorders ||| Migraine Disorders ||| Tinnitus ||| Arrhythmias, Cardiac ||| Agranulocytosis
	CHEMBL113	D005901	CAFFEINE	Glaucoma	0	0.0281617	D007022 ||| D006471 ||| D003863 ||| D005756 ||| D013921 ||| D007319 ||| D008881 ||| D014012 ||| D001145 ||| D000380	Hypotension ||| Gastrointestinal Hemorrhage ||| Depression ||| Gastritis ||| Thrombocytopenia ||| Sleep Initiation and Maintenance Disorders ||| Migraine Disorders ||| Tinnitus ||| Arrhythmias, Cardiac ||| Agranulocytosis
	CHEMBL113	D051436	CAFFEINE	Renal Insufficiency, Chronic	0	0.0662338	D003863 ||| D005756 ||| D007319 ||| D008881 ||| D014012 ||| D001145	Depression ||| Gastritis ||| Sleep Initiation and Maintenance Disorders ||| Migraine Disorders ||| Tinnitus ||| Arrhythmias, Cardiac
	CHEMBL113	D013167	CAFFEINE	Spondylitis, Ankylosing	0	0.0315695	D003863 ||| D005756 ||| D007319 ||| D008881 ||| D014012 ||| D001145	Depression ||| Gastritis ||| Sleep Initiation and Maintenance Disorders ||| Migraine Disorders ||| Tinnitus ||| Arrhythmias, Cardiac
	CHEMBL113	D003863	CAFFEINE	Depression	1	0.0914825	D007022 ||| D006471 ||| D005756 ||| D013921 ||| D007319 ||| D008881 ||| D014012 ||| D001145 ||| D000380	Hypotension ||| Gastrointestinal Hemorrhage ||| Gastritis ||| Thrombocytopenia ||| Sleep Initiation and Maintenance Disorders ||| Migraine Disorders ||| Tinnitus ||| Arrhythmias, Cardiac ||| Agranulocytosis
	CHEMBL113	D010003	CAFFEINE	Osteoarthritis	0	0.137605	D007022 ||| D006471 ||| D003863 ||| D005756 ||| D013921 ||| D007319 ||| D008881 ||| D014012 ||| D001145 ||| D000380	Hypotension ||| Gastrointestinal Hemorrhage ||| Depression ||| Gastritis ||| Thrombocytopenia ||| Sleep Initiation and Maintenance Disorders ||| Migraine Disorders ||| Tinnitus ||| Arrhythmias, Cardiac ||| Agranulocytosis
	CHEMBL113	D000419	CAFFEINE	Albuminuria	0	0.0173022	D003863 ||| D005756 ||| D007319 ||| D008881 ||| D014012 ||| D001145	Depression ||| Gastritis ||| Sleep Initiation and Maintenance Disorders ||| Migraine Disorders ||| Tinnitus ||| Arrhythmias, Cardiac
	CHEMBL113	D001281	CAFFEINE	Atrial Fibrillation	0	0.374635	D007022 ||| D006471 ||| D003863 ||| D005756 ||| D013921 ||| D007319 ||| D008881 ||| D014012 ||| D001145 ||| D000380	Hypotension ||| Gastrointestinal Hemorrhage ||| Depression ||| Gastritis ||| Thrombocytopenia ||| Sleep Initiation and Maintenance Disorders ||| Migraine Disorders ||| Tinnitus ||| Arrhythmias, Cardiac ||| Agranulocytosis
	CHEMBL113	D006973	CAFFEINE	Hypertension	0	0.0905962	D007022 ||| D006471 ||| D003863 ||| D005756 ||| D013921 ||| D007319 ||| D008881 ||| D014012 ||| D001145 ||| D000380	Hypotension ||| Gastrointestinal Hemorrhage ||| Depression ||| Gastritis ||| Thrombocytopenia ||| Sleep Initiation and Maintenance Disorders ||| Migraine Disorders ||| Tinnitus ||| Arrhythmias, Cardiac ||| Agranulocytosis
	CHEMBL113	D006327	CAFFEINE	Heart Block	0	0.0569055	D007022 ||| D006471 ||| D003863 ||| D005756 ||| D013921 ||| D007319 ||| D008881 ||| D001145 ||| D000380	Hypotension ||| Gastrointestinal Hemorrhage ||| Depression ||| Gastritis ||| Thrombocytopenia ||| Sleep Initiation and Maintenance Disorders ||| Migraine Disorders ||| Arrhythmias, Cardiac ||| Agranulocytosis
	CHEMBL113	D055623	CAFFEINE	Keratosis, Actinic	0	0.097733	D007022 ||| D006471 ||| D003863 ||| D005756 ||| D013921 ||| D007319 ||| D008881 ||| D001145 ||| D000380	Hypotension ||| Gastrointestinal Hemorrhage ||| Depression ||| Gastritis ||| Thrombocytopenia ||| Sleep Initiation and Maintenance Disorders ||| Migraine Disorders ||| Arrhythmias, Cardiac ||| Agranulocytosis
	CHEMBL113	D001991	CAFFEINE	Bronchitis	0	0.0470834	D007022 ||| D006471 ||| D003863 ||| D005756 ||| D013921 ||| D007319 ||| D008881 ||| D001145 ||| D000380	Hypotension ||| Gastrointestinal Hemorrhage ||| Depression ||| Gastritis ||| Thrombocytopenia ||| Sleep Initiation and Maintenance Disorders ||| Migraine Disorders ||| Arrhythmias, Cardiac ||| Agranulocytosis
	CHEMBL113	D008175	CAFFEINE	Lung Neoplasms	0	0.0731429	D007022 ||| D006471 ||| D003863 ||| D005756 ||| D013921 ||| D007319 ||| D008881 ||| D001145 ||| D000380	Hypotension ||| Gastrointestinal Hemorrhage ||| Depression ||| Gastritis ||| Thrombocytopenia ||| Sleep Initiation and Maintenance Disorders ||| Migraine Disorders ||| Arrhythmias, Cardiac ||| Agranulocytosis
	CHEMBL113	D008545	CAFFEINE	Melanoma	0	0.0704924	D007022 ||| D006471 ||| D003863 ||| D005756 ||| D013921 ||| D007319 ||| D008881 ||| D001145 ||| D000380	Hypotension ||| Gastrointestinal Hemorrhage ||| Depression ||| Gastritis ||| Thrombocytopenia ||| Sleep Initiation and Maintenance Disorders ||| Migraine Disorders ||| Arrhythmias, Cardiac ||| Agranulocytosis
	CHEMBL113	D008228	CAFFEINE	Lymphoma, Non-Hodgkin	0	0.181323	D007022 ||| D006471 ||| D003863 ||| D005756 ||| D013921 ||| D007319 ||| D008881 ||| D001145 ||| D000380	Hypotension ||| Gastrointestinal Hemorrhage ||| Depression ||| Gastritis ||| Thrombocytopenia ||| Sleep Initiation and Maintenance Disorders ||| Migraine Disorders ||| Arrhythmias, Cardiac ||| Agranulocytosis
	CHEMBL113	D002294	CAFFEINE	Carcinoma, Squamous Cell	0	0.0767753	D007022 ||| D006471 ||| D003863 ||| D005756 ||| D013921 ||| D007319 ||| D008881 ||| D001145 ||| D000380	Hypotension ||| Gastrointestinal Hemorrhage ||| Depression ||| Gastritis ||| Thrombocytopenia ||| Sleep Initiation and Maintenance Disorders ||| Migraine Disorders ||| Arrhythmias, Cardiac ||| Agranulocytosis
	CHEMBL113	D002349	CAFFEINE	Carpal Tunnel Syndrome	0	0.103063	D007022 ||| D006471 ||| D003863 ||| D005756 ||| D013921 ||| D007319 ||| D008881 ||| D014012 ||| D001145 ||| D000380	Hypotension ||| Gastrointestinal Hemorrhage ||| Depression ||| Gastritis ||| Thrombocytopenia ||| Sleep Initiation and Maintenance Disorders ||| Migraine Disorders ||| Tinnitus ||| Arrhythmias, Cardiac ||| Agranulocytosis
	CHEMBL113	D016883	CAFFEINE	Diabetic Ketoacidosis	0	0.0369939	D007022 ||| D006471 ||| D003863 ||| D005756 ||| D013921 ||| D007319 ||| D008881 ||| D001145 ||| D000380	Hypotension ||| Gastrointestinal Hemorrhage ||| Depression ||| Gastritis ||| Thrombocytopenia ||| Sleep Initiation and Maintenance Disorders ||| Migraine Disorders ||| Arrhythmias, Cardiac ||| Agranulocytosis
	CHEMBL113	D001749	CAFFEINE	Urinary Bladder Neoplasms	0	0.0350813	D007022 ||| D006471 ||| D003863 ||| D005756 ||| D013921 ||| D007319 ||| D008881 ||| D001145 ||| D000380	Hypotension ||| Gastrointestinal Hemorrhage ||| Depression ||| Gastritis ||| Thrombocytopenia ||| Sleep Initiation and Maintenance Disorders ||| Migraine Disorders ||| Arrhythmias, Cardiac ||| Agranulocytosis
	CHEMBL113	D007889	CAFFEINE	Leiomyoma	0	0.024711	D007022 ||| D006471 ||| D003863 ||| D005756 ||| D013921 ||| D007319 ||| D008881 ||| D001145 ||| D000380	Hypotension ||| Gastrointestinal Hemorrhage ||| Depression ||| Gastritis ||| Thrombocytopenia ||| Sleep Initiation and Maintenance Disorders ||| Migraine Disorders ||| Arrhythmias, Cardiac ||| Agranulocytosis
	CHEMBL113	D018798	CAFFEINE	Anemia, Iron-Deficiency	0	0.0255962	D007022 ||| D006471 ||| D003863 ||| D005756 ||| D013921 ||| D007319 ||| D008881 ||| D001145 ||| D000380	Hypotension ||| Gastrointestinal Hemorrhage ||| Depression ||| Gastritis ||| Thrombocytopenia ||| Sleep Initiation and Maintenance Disorders ||| Migraine Disorders ||| Arrhythmias, Cardiac ||| Agranulocytosis
	CHEMBL113	D000380	CAFFEINE	Agranulocytosis	1	0.0376679	D007022 ||| D006471 ||| D003863 ||| D005756 ||| D013921 ||| D007319 ||| D008881 ||| D001145	Hypotension ||| Gastrointestinal Hemorrhage ||| Depression ||| Gastritis ||| Thrombocytopenia ||| Sleep Initiation and Maintenance Disorders ||| Migraine Disorders ||| Arrhythmias, Cardiac
	CHEMBL113	D012893	CAFFEINE	Sleep Wake Disorders	0	0.0256179	D007022 ||| D006471 ||| D003863 ||| D005756 ||| D013921 ||| D007319 ||| D008881 ||| D001145 ||| D000380	Hypotension ||| Gastrointestinal Hemorrhage ||| Depression ||| Gastritis ||| Thrombocytopenia ||| Sleep Initiation and Maintenance Disorders ||| Migraine Disorders ||| Arrhythmias, Cardiac ||| Agranulocytosis
	CHEMBL113	D006429	CAFFEINE	Hemiplegia	0	0.0305411	D007022 ||| D006471 ||| D003863 ||| D005756 ||| D013921 ||| D007319 ||| D008881 ||| D001145 ||| D000380	Hypotension ||| Gastrointestinal Hemorrhage ||| Depression ||| Gastritis ||| Thrombocytopenia ||| Sleep Initiation and Maintenance Disorders ||| Migraine Disorders ||| Arrhythmias, Cardiac ||| Agranulocytosis
	CHEMBL113	D011655	CAFFEINE	Pulmonary Embolism	0	0.0665208	D007022 ||| D006471 ||| D003863 ||| D005756 ||| D013921 ||| D007319 ||| D008881 ||| D001145 ||| D000380	Hypotension ||| Gastrointestinal Hemorrhage ||| Depression ||| Gastritis ||| Thrombocytopenia ||| Sleep Initiation and Maintenance Disorders ||| Migraine Disorders ||| Arrhythmias, Cardiac ||| Agranulocytosis
	CHEMBL113	D009202	CAFFEINE	Cardiomyopathies	0	0.0174726	D007022 ||| D006471 ||| D003863 ||| D005756 ||| D013921 ||| D007319 ||| D008881 ||| D014012 ||| D001145 ||| D000380	Hypotension ||| Gastrointestinal Hemorrhage ||| Depression ||| Gastritis ||| Thrombocytopenia ||| Sleep Initiation and Maintenance Disorders ||| Migraine Disorders ||| Tinnitus ||| Arrhythmias, Cardiac ||| Agranulocytosis
	CHEMBL113	D013345	CAFFEINE	Subarachnoid Hemorrhage	0	0.0297232	D007022 ||| D006471 ||| D003863 ||| D005756 ||| D013921 ||| D007319 ||| D008881 ||| D001145 ||| D000380	Hypotension ||| Gastrointestinal Hemorrhage ||| Depression ||| Gastritis ||| Thrombocytopenia ||| Sleep Initiation and Maintenance Disorders ||| Migraine Disorders ||| Arrhythmias, Cardiac ||| Agranulocytosis
	CHEMBL113	D002543	CAFFEINE	Cerebral Hemorrhage	0	0.00782525	D007022 ||| D006471 ||| D003863 ||| D005756 ||| D013921 ||| D007319 ||| D008881 ||| D001145 ||| D000380	Hypotension ||| Gastrointestinal Hemorrhage ||| Depression ||| Gastritis ||| Thrombocytopenia ||| Sleep Initiation and Maintenance Disorders ||| Migraine Disorders ||| Arrhythmias, Cardiac ||| Agranulocytosis
	CHEMBL113	D002544	CAFFEINE	Cerebral Infarction	0	0.0299431	D007022 ||| D006471 ||| D003863 ||| D005756 ||| D013921 ||| D007319 ||| D008881 ||| D001145 ||| D000380	Hypotension ||| Gastrointestinal Hemorrhage ||| Depression ||| Gastritis ||| Thrombocytopenia ||| Sleep Initiation and Maintenance Disorders ||| Migraine Disorders ||| Arrhythmias, Cardiac ||| Agranulocytosis
	CHEMBL113	D050197	CAFFEINE	Arteriosclerosis	0	0.0558079	D007022 ||| D006471 ||| D003863 ||| D005756 ||| D013921 ||| D007319 ||| D008881 ||| D001145 ||| D000380	Hypotension ||| Gastrointestinal Hemorrhage ||| Depression ||| Gastritis ||| Thrombocytopenia ||| Sleep Initiation and Maintenance Disorders ||| Migraine Disorders ||| Arrhythmias, Cardiac ||| Agranulocytosis
	CHEMBL113	D010689	CAFFEINE	Phlebitis	0	0.044427	D007022 ||| D006471 ||| D003863 ||| D005756 ||| D013921 ||| D007319 ||| D008881 ||| D001145 ||| D000380	Hypotension ||| Gastrointestinal Hemorrhage ||| Depression ||| Gastritis ||| Thrombocytopenia ||| Sleep Initiation and Maintenance Disorders ||| Migraine Disorders ||| Arrhythmias, Cardiac ||| Agranulocytosis
	CHEMBL113	D006484	CAFFEINE	Hemorrhoids	0	0.0378232	D007022 ||| D006471 ||| D003863 ||| D005756 ||| D013921 ||| D007319 ||| D008881 ||| D001145 ||| D000380	Hypotension ||| Gastrointestinal Hemorrhage ||| Depression ||| Gastritis ||| Thrombocytopenia ||| Sleep Initiation and Maintenance Disorders ||| Migraine Disorders ||| Arrhythmias, Cardiac ||| Agranulocytosis
	CHEMBL113	D007022	CAFFEINE	Hypotension	1	0.019016	D006471 ||| D003863 ||| D005756 ||| D013921 ||| D007319 ||| D008881 ||| D001145 ||| D000380	Gastrointestinal Hemorrhage ||| Depression ||| Gastritis ||| Thrombocytopenia ||| Sleep Initiation and Maintenance Disorders ||| Migraine Disorders ||| Arrhythmias, Cardiac ||| Agranulocytosis
	CHEMBL113	D012852	CAFFEINE	Sinusitis	0	0.095528	D007022 ||| D006471 ||| D003863 ||| D005756 ||| D013921 ||| D007319 ||| D008881 ||| D001145 ||| D000380	Hypotension ||| Gastrointestinal Hemorrhage ||| Depression ||| Gastritis ||| Thrombocytopenia ||| Sleep Initiation and Maintenance Disorders ||| Migraine Disorders ||| Arrhythmias, Cardiac ||| Agranulocytosis
	CHEMBL113	D010996	CAFFEINE	Pleural Effusion	0	0.0325654	D007022 ||| D006471 ||| D003863 ||| D005756 ||| D013921 ||| D007319 ||| D008881 ||| D001145 ||| D000380	Hypotension ||| Gastrointestinal Hemorrhage ||| Depression ||| Gastritis ||| Thrombocytopenia ||| Sleep Initiation and Maintenance Disorders ||| Migraine Disorders ||| Arrhythmias, Cardiac ||| Agranulocytosis
	CHEMBL113	D011030	CAFFEINE	Pneumothorax	0	0.0786058	D007022 ||| D006471 ||| D003863 ||| D005756 ||| D013921 ||| D007319 ||| D008881 ||| D001145 ||| D000380	Hypotension ||| Gastrointestinal Hemorrhage ||| Depression ||| Gastritis ||| Thrombocytopenia ||| Sleep Initiation and Maintenance Disorders ||| Migraine Disorders ||| Arrhythmias, Cardiac ||| Agranulocytosis
	CHEMBL113	D014060	CAFFEINE	Tongue Diseases	0	0.0782056	D007022 ||| D006471 ||| D003863 ||| D005756 ||| D013921 ||| D007319 ||| D008881 ||| D001145 ||| D000380	Hypotension ||| Gastrointestinal Hemorrhage ||| Depression ||| Gastritis ||| Thrombocytopenia ||| Sleep Initiation and Maintenance Disorders ||| Migraine Disorders ||| Arrhythmias, Cardiac ||| Agranulocytosis
	CHEMBL113	D004941	CAFFEINE	Esophagitis	0	0.152937	D007022 ||| D006471 ||| D003863 ||| D005756 ||| D013921 ||| D007319 ||| D008881 ||| D001145 ||| D000380	Hypotension ||| Gastrointestinal Hemorrhage ||| Depression ||| Gastritis ||| Thrombocytopenia ||| Sleep Initiation and Maintenance Disorders ||| Migraine Disorders ||| Arrhythmias, Cardiac ||| Agranulocytosis
	CHEMBL113	D013276	CAFFEINE	Stomach Ulcer	0	0.0775643	D007022 ||| D006471 ||| D003863 ||| D005756 ||| D013921 ||| D007319 ||| D008881 ||| D001145 ||| D000380	Hypotension ||| Gastrointestinal Hemorrhage ||| Depression ||| Gastritis ||| Thrombocytopenia ||| Sleep Initiation and Maintenance Disorders ||| Migraine Disorders ||| Arrhythmias, Cardiac ||| Agranulocytosis
	CHEMBL113	D004415	CAFFEINE	Dyspepsia	0	0.0407951	D007022 ||| D006471 ||| D003863 ||| D005756 ||| D013921 ||| D007319 ||| D008881 ||| D001145 ||| D000380	Hypotension ||| Gastrointestinal Hemorrhage ||| Depression ||| Gastritis ||| Thrombocytopenia ||| Sleep Initiation and Maintenance Disorders ||| Migraine Disorders ||| Arrhythmias, Cardiac ||| Agranulocytosis
	CHEMBL113	D002769	CAFFEINE	Cholelithiasis	0	0.043315	D007022 ||| D006471 ||| D003863 ||| D005756 ||| D013921 ||| D007319 ||| D008881 ||| D014012 ||| D001145 ||| D000380	Hypotension ||| Gastrointestinal Hemorrhage ||| Depression ||| Gastritis ||| Thrombocytopenia ||| Sleep Initiation and Maintenance Disorders ||| Migraine Disorders ||| Tinnitus ||| Arrhythmias, Cardiac ||| Agranulocytosis
	CHEMBL113	D002764	CAFFEINE	Cholecystitis	0	0.0823847	D007022 ||| D006471 ||| D003863 ||| D005756 ||| D013921 ||| D007319 ||| D008881 ||| D001145 ||| D000380	Hypotension ||| Gastrointestinal Hemorrhage ||| Depression ||| Gastritis ||| Thrombocytopenia ||| Sleep Initiation and Maintenance Disorders ||| Migraine Disorders ||| Arrhythmias, Cardiac ||| Agranulocytosis
	CHEMBL113	D010195	CAFFEINE	Pancreatitis	0	0.0623222	D007022 ||| D006471 ||| D003863 ||| D005756 ||| D013921 ||| D007319 ||| D008881 ||| D001145 ||| D000380	Hypotension ||| Gastrointestinal Hemorrhage ||| Depression ||| Gastritis ||| Thrombocytopenia ||| Sleep Initiation and Maintenance Disorders ||| Migraine Disorders ||| Arrhythmias, Cardiac ||| Agranulocytosis
	CHEMBL113	D008286	CAFFEINE	Malabsorption Syndromes	0	0.0597232	D007022 ||| D006471 ||| D003863 ||| D005756 ||| D013921 ||| D007319 ||| D008881 ||| D001145 ||| D000380	Hypotension ||| Gastrointestinal Hemorrhage ||| Depression ||| Gastritis ||| Thrombocytopenia ||| Sleep Initiation and Maintenance Disorders ||| Migraine Disorders ||| Arrhythmias, Cardiac ||| Agranulocytosis
	CHEMBL113	D002481	CAFFEINE	Cellulitis	0	0.0969219	D007022 ||| D006471 ||| D003863 ||| D005756 ||| D013921 ||| D007319 ||| D008881 ||| D001145 ||| D000380	Hypotension ||| Gastrointestinal Hemorrhage ||| Depression ||| Gastritis ||| Thrombocytopenia ||| Sleep Initiation and Maintenance Disorders ||| Migraine Disorders ||| Arrhythmias, Cardiac ||| Agranulocytosis
	CHEMBL113	D011537	CAFFEINE	Pruritus	0	0.035994	D007022 ||| D006471 ||| D003863 ||| D005756 ||| D013921 ||| D007319 ||| D008881 ||| D001145 ||| D000380	Hypotension ||| Gastrointestinal Hemorrhage ||| Depression ||| Gastritis ||| Thrombocytopenia ||| Sleep Initiation and Maintenance Disorders ||| Migraine Disorders ||| Arrhythmias, Cardiac ||| Agranulocytosis
	CHEMBL113	D008010	CAFFEINE	Lichen Planus	0	0.0248401	D007022 ||| D006471 ||| D003863 ||| D005756 ||| D013921 ||| D007319 ||| D008881 ||| D001145 ||| D000380	Hypotension ||| Gastrointestinal Hemorrhage ||| Depression ||| Gastritis ||| Thrombocytopenia ||| Sleep Initiation and Maintenance Disorders ||| Migraine Disorders ||| Arrhythmias, Cardiac ||| Agranulocytosis
	CHEMBL113	D017492	CAFFEINE	Keratosis, Seborrheic	0	0.060414	D007022 ||| D006471 ||| D003863 ||| D005756 ||| D013921 ||| D007319 ||| D008881 ||| D001145 ||| D000380	Hypotension ||| Gastrointestinal Hemorrhage ||| Depression ||| Gastritis ||| Thrombocytopenia ||| Sleep Initiation and Maintenance Disorders ||| Migraine Disorders ||| Arrhythmias, Cardiac ||| Agranulocytosis
	CHEMBL113	D011704	CAFFEINE	Pyelonephritis	0	0.105785	D007022 ||| D006471 ||| D003863 ||| D005756 ||| D013921 ||| D007319 ||| D008881 ||| D001145 ||| D000380	Hypotension ||| Gastrointestinal Hemorrhage ||| Depression ||| Gastritis ||| Thrombocytopenia ||| Sleep Initiation and Maintenance Disorders ||| Migraine Disorders ||| Arrhythmias, Cardiac ||| Agranulocytosis
	CHEMBL113	D058186	CAFFEINE	Acute Kidney Injury	0	0.025312	D007022 ||| D006471 ||| D003863 ||| D005756 ||| D013921 ||| D007319 ||| D008881 ||| D001145 ||| D000380	Hypotension ||| Gastrointestinal Hemorrhage ||| Depression ||| Gastritis ||| Thrombocytopenia ||| Sleep Initiation and Maintenance Disorders ||| Migraine Disorders ||| Arrhythmias, Cardiac ||| Agranulocytosis
	CHEMBL113	D007676	CAFFEINE	Kidney Failure, Chronic	0	0.0378714	D007022 ||| D006471 ||| D003863 ||| D005756 ||| D013921 ||| D007319 ||| D008881 ||| D014012 ||| D001145 ||| D000380	Hypotension ||| Gastrointestinal Hemorrhage ||| Depression ||| Gastritis ||| Thrombocytopenia ||| Sleep Initiation and Maintenance Disorders ||| Migraine Disorders ||| Tinnitus ||| Arrhythmias, Cardiac ||| Agranulocytosis
	CHEMBL113	D003556	CAFFEINE	Cystitis	0	0.0292668	D007022 ||| D006471 ||| D003863 ||| D005756 ||| D013921 ||| D007319 ||| D008881 ||| D001145 ||| D000380	Hypotension ||| Gastrointestinal Hemorrhage ||| Depression ||| Gastritis ||| Thrombocytopenia ||| Sleep Initiation and Maintenance Disorders ||| Migraine Disorders ||| Arrhythmias, Cardiac ||| Agranulocytosis
	CHEMBL113	D011470	CAFFEINE	Prostatic Hyperplasia	0	0.0301993	D007022 ||| D006471 ||| D003863 ||| D005756 ||| D013921 ||| D007319 ||| D008881 ||| D001145 ||| D000380	Hypotension ||| Gastrointestinal Hemorrhage ||| Depression ||| Gastritis ||| Thrombocytopenia ||| Sleep Initiation and Maintenance Disorders ||| Migraine Disorders ||| Arrhythmias, Cardiac ||| Agranulocytosis
	CHEMBL113	D011472	CAFFEINE	Prostatitis	0	0.0142479	D007022 ||| D006471 ||| D003863 ||| D005756 ||| D013921 ||| D007319 ||| D008881 ||| D001145 ||| D000380	Hypotension ||| Gastrointestinal Hemorrhage ||| Depression ||| Gastritis ||| Thrombocytopenia ||| Sleep Initiation and Maintenance Disorders ||| Migraine Disorders ||| Arrhythmias, Cardiac ||| Agranulocytosis
	CHEMBL113	D005348	CAFFEINE	Fibrocystic Breast Disease	0	0.00919517	D007022 ||| D006471 ||| D003863 ||| D005756 ||| D013921 ||| D007319 ||| D008881 ||| D001145 ||| D000380	Hypotension ||| Gastrointestinal Hemorrhage ||| Depression ||| Gastritis ||| Thrombocytopenia ||| Sleep Initiation and Maintenance Disorders ||| Migraine Disorders ||| Arrhythmias, Cardiac ||| Agranulocytosis
	CHEMBL113	D006177	CAFFEINE	Gynecomastia	0	0.0149658	D007022 ||| D006471 ||| D003863 ||| D005756 ||| D013921 ||| D007319 ||| D008881 ||| D001145 ||| D000380	Hypotension ||| Gastrointestinal Hemorrhage ||| Depression ||| Gastritis ||| Thrombocytopenia ||| Sleep Initiation and Maintenance Disorders ||| Migraine Disorders ||| Arrhythmias, Cardiac ||| Agranulocytosis
	CHEMBL113	D004715	CAFFEINE	Endometriosis	0	0.0907622	D007022 ||| D006471 ||| D003863 ||| D005756 ||| D013921 ||| D007319 ||| D008881 ||| D001145 ||| D000380	Hypotension ||| Gastrointestinal Hemorrhage ||| Depression ||| Gastritis ||| Thrombocytopenia ||| Sleep Initiation and Maintenance Disorders ||| Migraine Disorders ||| Arrhythmias, Cardiac ||| Agranulocytosis
	CHEMBL113	D003680	CAFFEINE	Deglutition Disorders	0	0.0850825	D007022 ||| D006471 ||| D003863 ||| D005756 ||| D013921 ||| D007319 ||| D008881 ||| D001145 ||| D000380	Hypotension ||| Gastrointestinal Hemorrhage ||| Depression ||| Gastritis ||| Thrombocytopenia ||| Sleep Initiation and Maintenance Disorders ||| Migraine Disorders ||| Arrhythmias, Cardiac ||| Agranulocytosis
	CHEMBL113	D001201	CAFFEINE	Ascites	0	0.0231843	D007022 ||| D006471 ||| D003863 ||| D005756 ||| D013921 ||| D007319 ||| D008881 ||| D001145 ||| D000380	Hypotension ||| Gastrointestinal Hemorrhage ||| Depression ||| Gastritis ||| Thrombocytopenia ||| Sleep Initiation and Maintenance Disorders ||| Migraine Disorders ||| Arrhythmias, Cardiac ||| Agranulocytosis
	CHEMBL113	D005076	CAFFEINE	Exanthema	0	0.0524383	D007022 ||| D006471 ||| D003863 ||| D005756 ||| D013921 ||| D007319 ||| D008881 ||| D001145 ||| D000380	Hypotension ||| Gastrointestinal Hemorrhage ||| Depression ||| Gastritis ||| Thrombocytopenia ||| Sleep Initiation and Maintenance Disorders ||| Migraine Disorders ||| Arrhythmias, Cardiac ||| Agranulocytosis
	CHEMBL113	D014717	CAFFEINE	Vertigo	0	0.0901266	D007022 ||| D006471 ||| D003863 ||| D005756 ||| D013921 ||| D007319 ||| D008881 ||| D001145 ||| D000380	Hypotension ||| Gastrointestinal Hemorrhage ||| Depression ||| Gastritis ||| Thrombocytopenia ||| Sleep Initiation and Maintenance Disorders ||| Migraine Disorders ||| Arrhythmias, Cardiac ||| Agranulocytosis
	CHEMBL113	D013575	CAFFEINE	Syncope	0	0.0573967	D007022 ||| D006471 ||| D003863 ||| D005756 ||| D013921 ||| D007319 ||| D008881 ||| D001145 ||| D000380	Hypotension ||| Gastrointestinal Hemorrhage ||| Depression ||| Gastritis ||| Thrombocytopenia ||| Sleep Initiation and Maintenance Disorders ||| Migraine Disorders ||| Arrhythmias, Cardiac ||| Agranulocytosis
	CHEMBL113	D007766	CAFFEINE	Lacrimal Apparatus Diseases	0	0.0240152	D007022 ||| D006471 ||| D003863 ||| D005756 ||| D013921 ||| D007319 ||| D008881 ||| D001145 ||| D000380	Hypotension ||| Gastrointestinal Hemorrhage ||| Depression ||| Gastritis ||| Thrombocytopenia ||| Sleep Initiation and Maintenance Disorders ||| Migraine Disorders ||| Arrhythmias, Cardiac ||| Agranulocytosis
	CHEMBL113	D006471	CAFFEINE	Gastrointestinal Hemorrhage	1	0.0285482	D007022 ||| D003863 ||| D005756 ||| D013921 ||| D007319 ||| D008881 ||| D001145 ||| D000380	Hypotension ||| Depression ||| Gastritis ||| Thrombocytopenia ||| Sleep Initiation and Maintenance Disorders ||| Migraine Disorders ||| Arrhythmias, Cardiac ||| Agranulocytosis
	CHEMBL113	D010437	CAFFEINE	Peptic Ulcer	0	0.161928	D007022 ||| D006471 ||| D003863 ||| D005756 ||| D013921 ||| D007319 ||| D008881 ||| D001145 ||| D000380	Hypotension ||| Gastrointestinal Hemorrhage ||| Depression ||| Gastritis ||| Thrombocytopenia ||| Sleep Initiation and Maintenance Disorders ||| Migraine Disorders ||| Arrhythmias, Cardiac ||| Agranulocytosis
	CHEMBL113	D005921	CAFFEINE	Glomerulonephritis	0	0.0667493	D007022 ||| D006471 ||| D003863 ||| D005756 ||| D013921 ||| D007319 ||| D008881 ||| D001145 ||| D000380	Hypotension ||| Gastrointestinal Hemorrhage ||| Depression ||| Gastritis ||| Thrombocytopenia ||| Sleep Initiation and Maintenance Disorders ||| Migraine Disorders ||| Arrhythmias, Cardiac ||| Agranulocytosis
	CHEMBL113	D006333	CAFFEINE	Heart Failure	0	0.0417479	D007022 ||| D006471 ||| D003863 ||| D005756 ||| D013921 ||| D007319 ||| D008881 ||| D014012 ||| D001145 ||| D000380	Hypotension ||| Gastrointestinal Hemorrhage ||| Depression ||| Gastritis ||| Thrombocytopenia ||| Sleep Initiation and Maintenance Disorders ||| Migraine Disorders ||| Tinnitus ||| Arrhythmias, Cardiac ||| Agranulocytosis
	CHEMBL113	D006547	CAFFEINE	Hernia	0	0.0817528	D007022 ||| D006471 ||| D003863 ||| D005756 ||| D013921 ||| D007319 ||| D008881 ||| D001145 ||| D000380	Hypotension ||| Gastrointestinal Hemorrhage ||| Depression ||| Gastritis ||| Thrombocytopenia ||| Sleep Initiation and Maintenance Disorders ||| Migraine Disorders ||| Arrhythmias, Cardiac ||| Agranulocytosis
	CHEMBL113	D006689	CAFFEINE	Hodgkin Disease	0	0.0271327	D007022 ||| D006471 ||| D003863 ||| D005756 ||| D013921 ||| D007319 ||| D008881 ||| D001145 ||| D000380	Hypotension ||| Gastrointestinal Hemorrhage ||| Depression ||| Gastritis ||| Thrombocytopenia ||| Sleep Initiation and Maintenance Disorders ||| Migraine Disorders ||| Arrhythmias, Cardiac ||| Agranulocytosis
	CHEMBL113	D008113	CAFFEINE	Liver Neoplasms	0	0.0263945	D007022 ||| D006471 ||| D003863 ||| D005756 ||| D013921 ||| D007319 ||| D008881 ||| D001145 ||| D000380	Hypotension ||| Gastrointestinal Hemorrhage ||| Depression ||| Gastritis ||| Thrombocytopenia ||| Sleep Initiation and Maintenance Disorders ||| Migraine Disorders ||| Arrhythmias, Cardiac ||| Agranulocytosis
	CHEMBL113	D010051	CAFFEINE	Ovarian Neoplasms	0	0.0317527	D007022 ||| D006471 ||| D003863 ||| D005756 ||| D013921 ||| D007319 ||| D008881 ||| D014012 ||| D001145 ||| D000380	Hypotension ||| Gastrointestinal Hemorrhage ||| Depression ||| Gastritis ||| Thrombocytopenia ||| Sleep Initiation and Maintenance Disorders ||| Migraine Disorders ||| Tinnitus ||| Arrhythmias, Cardiac ||| Agranulocytosis
	CHEMBL113	D011471	CAFFEINE	Prostatic Neoplasms	0	0.0409586	D007022 ||| D006471 ||| D003863 ||| D005756 ||| D013921 ||| D007319 ||| D008881 ||| D001145 ||| D000380	Hypotension ||| Gastrointestinal Hemorrhage ||| Depression ||| Gastritis ||| Thrombocytopenia ||| Sleep Initiation and Maintenance Disorders ||| Migraine Disorders ||| Arrhythmias, Cardiac ||| Agranulocytosis
	CHEMBL113	D000647	CAFFEINE	Amnesia	0	0.0686681	D007022 ||| D006471 ||| D003863 ||| D005756 ||| D013921 ||| D007319 ||| D008881 ||| D001145 ||| D000380	Hypotension ||| Gastrointestinal Hemorrhage ||| Depression ||| Gastritis ||| Thrombocytopenia ||| Sleep Initiation and Maintenance Disorders ||| Migraine Disorders ||| Arrhythmias, Cardiac ||| Agranulocytosis
	CHEMBL113	D007951	CAFFEINE	Leukemia, Myeloid	0	0.0300835	D007022 ||| D006471 ||| D003863 ||| D005756 ||| D013921 ||| D007319 ||| D008881 ||| D001145 ||| D000380	Hypotension ||| Gastrointestinal Hemorrhage ||| Depression ||| Gastritis ||| Thrombocytopenia ||| Sleep Initiation and Maintenance Disorders ||| Migraine Disorders ||| Arrhythmias, Cardiac ||| Agranulocytosis
	CHEMBL113	D000152	CAFFEINE	Acne Vulgaris	0	0.108986	D007022 ||| D006471 ||| D003863 ||| D005756 ||| D013921 ||| D007319 ||| D008881 ||| D001145 ||| D000380	Hypotension ||| Gastrointestinal Hemorrhage ||| Depression ||| Gastritis ||| Thrombocytopenia ||| Sleep Initiation and Maintenance Disorders ||| Migraine Disorders ||| Arrhythmias, Cardiac ||| Agranulocytosis
	CHEMBL113	D000740	CAFFEINE	Anemia	0	0.040476	D007022 ||| D006471 ||| D003863 ||| D005756 ||| D013921 ||| D007319 ||| D008881 ||| D001145 ||| D000380	Hypotension ||| Gastrointestinal Hemorrhage ||| Depression ||| Gastritis ||| Thrombocytopenia ||| Sleep Initiation and Maintenance Disorders ||| Migraine Disorders ||| Arrhythmias, Cardiac ||| Agranulocytosis
	CHEMBL113	D001064	CAFFEINE	Appendicitis	0	0.0144327	D007022 ||| D006471 ||| D003863 ||| D005756 ||| D013921 ||| D007319 ||| D008881 ||| D001145 ||| D000380	Hypotension ||| Gastrointestinal Hemorrhage ||| Depression ||| Gastritis ||| Thrombocytopenia ||| Sleep Initiation and Maintenance Disorders ||| Migraine Disorders ||| Arrhythmias, Cardiac ||| Agranulocytosis
	CHEMBL113	D003248	CAFFEINE	Constipation	0	0.0362009	D007022 ||| D006471 ||| D003863 ||| D005756 ||| D013921 ||| D007319 ||| D008881 ||| D001145 ||| D000380	Hypotension ||| Gastrointestinal Hemorrhage ||| Depression ||| Gastritis ||| Thrombocytopenia ||| Sleep Initiation and Maintenance Disorders ||| Migraine Disorders ||| Arrhythmias, Cardiac ||| Agranulocytosis
	CHEMBL113	D015352	CAFFEINE	Dry Eye Syndromes	0	0.0178314	D007022 ||| D006471 ||| D003863 ||| D005756 ||| D013921 ||| D007319 ||| D008881 ||| D001145 ||| D000380	Hypotension ||| Gastrointestinal Hemorrhage ||| Depression ||| Gastritis ||| Thrombocytopenia ||| Sleep Initiation and Maintenance Disorders ||| Migraine Disorders ||| Arrhythmias, Cardiac ||| Agranulocytosis
	CHEMBL113	D004381	CAFFEINE	Duodenal Ulcer	0	0.0197408	D007022 ||| D006471 ||| D003863 ||| D005756 ||| D013921 ||| D007319 ||| D008881 ||| D001145 ||| D000380	Hypotension ||| Gastrointestinal Hemorrhage ||| Depression ||| Gastritis ||| Thrombocytopenia ||| Sleep Initiation and Maintenance Disorders ||| Migraine Disorders ||| Arrhythmias, Cardiac ||| Agranulocytosis
	CHEMBL113	D015837	CAFFEINE	Vestibular Diseases	0	0.049464	D007022 ||| D006471 ||| D003863 ||| D005756 ||| D013921 ||| D007319 ||| D008881 ||| D001145 ||| D000380	Hypotension ||| Gastrointestinal Hemorrhage ||| Depression ||| Gastritis ||| Thrombocytopenia ||| Sleep Initiation and Maintenance Disorders ||| Migraine Disorders ||| Arrhythmias, Cardiac ||| Agranulocytosis
	CHEMBL113	D005705	CAFFEINE	Gallbladder Diseases	0	0.0695752	D007022 ||| D006471 ||| D003863 ||| D005756 ||| D013921 ||| D007319 ||| D008881 ||| D001145 ||| D000380	Hypotension ||| Gastrointestinal Hemorrhage ||| Depression ||| Gastritis ||| Thrombocytopenia ||| Sleep Initiation and Maintenance Disorders ||| Migraine Disorders ||| Arrhythmias, Cardiac ||| Agranulocytosis
	CHEMBL113	D006073	CAFFEINE	Gout	0	0.0620424	D007022 ||| D006471 ||| D003863 ||| D005756 ||| D013921 ||| D007319 ||| D008881 ||| D014012 ||| D001145 ||| D000380	Hypotension ||| Gastrointestinal Hemorrhage ||| Depression ||| Gastritis ||| Thrombocytopenia ||| Sleep Initiation and Maintenance Disorders ||| Migraine Disorders ||| Tinnitus ||| Arrhythmias, Cardiac ||| Agranulocytosis
	CHEMBL113	D001145	CAFFEINE	Arrhythmias, Cardiac	1	0.0358049	D007022 ||| D006471 ||| D003863 ||| D005756 ||| D013921 ||| D007319 ||| D008881 ||| D000380	Hypotension ||| Gastrointestinal Hemorrhage ||| Depression ||| Gastritis ||| Thrombocytopenia ||| Sleep Initiation and Maintenance Disorders ||| Migraine Disorders ||| Agranulocytosis
	CHEMBL113	D043183	CAFFEINE	Irritable Bowel Syndrome	0	0.0579817	D007022 ||| D006471 ||| D003863 ||| D005756 ||| D013921 ||| D007319 ||| D008881 ||| D001145 ||| D000380	Hypotension ||| Gastrointestinal Hemorrhage ||| Depression ||| Gastritis ||| Thrombocytopenia ||| Sleep Initiation and Maintenance Disorders ||| Migraine Disorders ||| Arrhythmias, Cardiac ||| Agranulocytosis
	CHEMBL113	D001851	CAFFEINE	Bone Diseases, Metabolic	0	0.0979313	D007022 ||| D006471 ||| D003863 ||| D005756 ||| D013921 ||| D007319 ||| D008881 ||| D001145 ||| D000380	Hypotension ||| Gastrointestinal Hemorrhage ||| Depression ||| Gastritis ||| Thrombocytopenia ||| Sleep Initiation and Maintenance Disorders ||| Migraine Disorders ||| Arrhythmias, Cardiac ||| Agranulocytosis
	CHEMBL113	D010024	CAFFEINE	Osteoporosis	0	0.0180367	D007022 ||| D006471 ||| D003863 ||| D005756 ||| D013921 ||| D007319 ||| D008881 ||| D001145 ||| D000380	Hypotension ||| Gastrointestinal Hemorrhage ||| Depression ||| Gastritis ||| Thrombocytopenia ||| Sleep Initiation and Maintenance Disorders ||| Migraine Disorders ||| Arrhythmias, Cardiac ||| Agranulocytosis
	CHEMBL113	D009443	CAFFEINE	Neuritis	0	0.0440775	D007022 ||| D006471 ||| D003863 ||| D005756 ||| D013921 ||| D007319 ||| D008881 ||| D001145 ||| D000380	Hypotension ||| Gastrointestinal Hemorrhage ||| Depression ||| Gastritis ||| Thrombocytopenia ||| Sleep Initiation and Maintenance Disorders ||| Migraine Disorders ||| Arrhythmias, Cardiac ||| Agranulocytosis
	CHEMBL113	D010538	CAFFEINE	Peritonitis	0	0.0352243	D007022 ||| D006471 ||| D003863 ||| D005756 ||| D013921 ||| D007319 ||| D008881 ||| D001145 ||| D000380	Hypotension ||| Gastrointestinal Hemorrhage ||| Depression ||| Gastritis ||| Thrombocytopenia ||| Sleep Initiation and Maintenance Disorders ||| Migraine Disorders ||| Arrhythmias, Cardiac ||| Agranulocytosis
	CHEMBL113	D010998	CAFFEINE	Pleurisy	0	0.0151638	D007022 ||| D006471 ||| D003863 ||| D005756 ||| D013921 ||| D007319 ||| D008881 ||| D001145 ||| D000380	Hypotension ||| Gastrointestinal Hemorrhage ||| Depression ||| Gastritis ||| Thrombocytopenia ||| Sleep Initiation and Maintenance Disorders ||| Migraine Disorders ||| Arrhythmias, Cardiac ||| Agranulocytosis
	CHEMBL113	D011565	CAFFEINE	Psoriasis	0	0.0421926	D007022 ||| D006471 ||| D003863 ||| D005756 ||| D013921 ||| D007319 ||| D008881 ||| D001145 ||| D000380	Hypotension ||| Gastrointestinal Hemorrhage ||| Depression ||| Gastritis ||| Thrombocytopenia ||| Sleep Initiation and Maintenance Disorders ||| Migraine Disorders ||| Arrhythmias, Cardiac ||| Agranulocytosis
	CHEMBL113	D012163	CAFFEINE	Retinal Detachment	0	0.0376778	D007022 ||| D006471 ||| D003863 ||| D005756 ||| D013921 ||| D007319 ||| D008881 ||| D001145 ||| D000380	Hypotension ||| Gastrointestinal Hemorrhage ||| Depression ||| Gastritis ||| Thrombocytopenia ||| Sleep Initiation and Maintenance Disorders ||| Migraine Disorders ||| Arrhythmias, Cardiac ||| Agranulocytosis
	CHEMBL113	D012393	CAFFEINE	Rosacea	0	0.0854119	D007022 ||| D006471 ||| D003863 ||| D005756 ||| D013921 ||| D007319 ||| D008881 ||| D001145 ||| D000380	Hypotension ||| Gastrointestinal Hemorrhage ||| Depression ||| Gastritis ||| Thrombocytopenia ||| Sleep Initiation and Maintenance Disorders ||| Migraine Disorders ||| Arrhythmias, Cardiac ||| Agranulocytosis
	CHEMBL113	D006042	CAFFEINE	Goiter	0	0.0540546	D007022 ||| D006471 ||| D003863 ||| D005756 ||| D013921 ||| D007319 ||| D008881 ||| D001145 ||| D000380	Hypotension ||| Gastrointestinal Hemorrhage ||| Depression ||| Gastritis ||| Thrombocytopenia ||| Sleep Initiation and Maintenance Disorders ||| Migraine Disorders ||| Arrhythmias, Cardiac ||| Agranulocytosis
	CHEMBL113	D002546	CAFFEINE	Ischemic Attack, Transient	0	0.0476625	D007022 ||| D006471 ||| D003863 ||| D005756 ||| D013921 ||| D007319 ||| D008881 ||| D001145 ||| D000380	Hypotension ||| Gastrointestinal Hemorrhage ||| Depression ||| Gastritis ||| Thrombocytopenia ||| Sleep Initiation and Maintenance Disorders ||| Migraine Disorders ||| Arrhythmias, Cardiac ||| Agranulocytosis
	CHEMBL113	D000083242	CAFFEINE	Ischemic Stroke	0	0.0554128	D007022 ||| D006471 ||| D003863 ||| D005756 ||| D013921 ||| D007319 ||| D008881 ||| D001145 ||| D000380	Hypotension ||| Gastrointestinal Hemorrhage ||| Depression ||| Gastritis ||| Thrombocytopenia ||| Sleep Initiation and Maintenance Disorders ||| Migraine Disorders ||| Arrhythmias, Cardiac ||| Agranulocytosis
	CHEMBL113	D012891	CAFFEINE	Sleep Apnea Syndromes	0	0.0205744	D007022 ||| D006471 ||| D003863 ||| D005756 ||| D013921 ||| D007319 ||| D008881 ||| D001145 ||| D000380	Hypotension ||| Gastrointestinal Hemorrhage ||| Depression ||| Gastritis ||| Thrombocytopenia ||| Sleep Initiation and Maintenance Disorders ||| Migraine Disorders ||| Arrhythmias, Cardiac ||| Agranulocytosis
	CHEMBL113	D013921	CAFFEINE	Thrombocytopenia	1	0.0227853	D007022 ||| D006471 ||| D003863 ||| D005756 ||| D007319 ||| D008881 ||| D001145 ||| D000380	Hypotension ||| Gastrointestinal Hemorrhage ||| Depression ||| Gastritis ||| Sleep Initiation and Maintenance Disorders ||| Migraine Disorders ||| Arrhythmias, Cardiac ||| Agranulocytosis
	CHEMBL113	D015179	CAFFEINE	Colorectal Neoplasms	0	0.0941566	D003863 ||| D005756 ||| D007319 ||| D008881 ||| D014012 ||| D001145	Depression ||| Gastritis ||| Sleep Initiation and Maintenance Disorders ||| Migraine Disorders ||| Tinnitus ||| Arrhythmias, Cardiac
	CHEMBL113	D006627	CAFFEINE	Hirschsprung Disease	0	0.0775671	D003863 ||| D005756 ||| D007319 ||| D008881 ||| D001145	Depression ||| Gastritis ||| Sleep Initiation and Maintenance Disorders ||| Migraine Disorders ||| Arrhythmias, Cardiac
	CHEMBL113	D013964	CAFFEINE	Thyroid Neoplasms	0	0.0724887	D003863 ||| D005756 ||| D007319 ||| D008881 ||| D001145	Depression ||| Gastritis ||| Sleep Initiation and Maintenance Disorders ||| Migraine Disorders ||| Arrhythmias, Cardiac
	CHEMBL113	D010001	CAFFEINE	Osteitis Deformans	0	0.0438661	D003863 ||| D005756 ||| D007319 ||| D008881 ||| D001145	Depression ||| Gastritis ||| Sleep Initiation and Maintenance Disorders ||| Migraine Disorders ||| Arrhythmias, Cardiac
	CHEMBL113	D007018	CAFFEINE	Hypopituitarism	0	0.0437493	D003863 ||| D005756 ||| D007319 ||| D008881 ||| D001145	Depression ||| Gastritis ||| Sleep Initiation and Maintenance Disorders ||| Migraine Disorders ||| Arrhythmias, Cardiac
	CHEMBL113	D020246	CAFFEINE	Venous Thrombosis	0	0.0377605	D003863 ||| D005756 ||| D007319 ||| D008881 ||| D001145	Depression ||| Gastritis ||| Sleep Initiation and Maintenance Disorders ||| Migraine Disorders ||| Arrhythmias, Cardiac
	CHEMBL113	D000075224	CAFFEINE	Cardiac Conduction System Disease	0	0.0897492	D007022 ||| D006471 ||| D003863 ||| D005756 ||| D013921 ||| D007319 ||| D008881 ||| D001145 ||| D000380	Hypotension ||| Gastrointestinal Hemorrhage ||| Depression ||| Gastritis ||| Thrombocytopenia ||| Sleep Initiation and Maintenance Disorders ||| Migraine Disorders ||| Arrhythmias, Cardiac ||| Agranulocytosis
	CHEMBL113	D003731	CAFFEINE	Dental Caries	0	0.0334791	D007022 ||| D006471 ||| D003863 ||| D005756 ||| D013921 ||| D007319 ||| D008881 ||| D001145 ||| D000380	Hypotension ||| Gastrointestinal Hemorrhage ||| Depression ||| Gastritis ||| Thrombocytopenia ||| Sleep Initiation and Maintenance Disorders ||| Migraine Disorders ||| Arrhythmias, Cardiac ||| Agranulocytosis
	CHEMBL113	D005242	CAFFEINE	Fecal Incontinence	0	0.0523727	D007022 ||| D006471 ||| D003863 ||| D005756 ||| D013921 ||| D007319 ||| D008881 ||| D001145 ||| D000380	Hypotension ||| Gastrointestinal Hemorrhage ||| Depression ||| Gastritis ||| Thrombocytopenia ||| Sleep Initiation and Maintenance Disorders ||| Migraine Disorders ||| Arrhythmias, Cardiac ||| Agranulocytosis
	CHEMBL113	D016055	CAFFEINE	Urinary Retention	0	0.0526025	D007022 ||| D006471 ||| D003863 ||| D005756 ||| D013921 ||| D007319 ||| D008881 ||| D001145 ||| D000380	Hypotension ||| Gastrointestinal Hemorrhage ||| Depression ||| Gastritis ||| Thrombocytopenia ||| Sleep Initiation and Maintenance Disorders ||| Migraine Disorders ||| Arrhythmias, Cardiac ||| Agranulocytosis
	CHEMBL113	D011141	CAFFEINE	Polyuria	0	0.045093	D007022 ||| D006471 ||| D003863 ||| D005756 ||| D013921 ||| D007319 ||| D008881 ||| D001145 ||| D000380	Hypotension ||| Gastrointestinal Hemorrhage ||| Depression ||| Gastritis ||| Thrombocytopenia ||| Sleep Initiation and Maintenance Disorders ||| Migraine Disorders ||| Arrhythmias, Cardiac ||| Agranulocytosis
	CHEMBL113	D007762	CAFFEINE	Labyrinthitis	0	0.0257111	D007022 ||| D006471 ||| D003863 ||| D005756 ||| D013921 ||| D007319 ||| D008881 ||| D001145 ||| D000380	Hypotension ||| Gastrointestinal Hemorrhage ||| Depression ||| Gastritis ||| Thrombocytopenia ||| Sleep Initiation and Maintenance Disorders ||| Migraine Disorders ||| Arrhythmias, Cardiac ||| Agranulocytosis
	CHEMBL113	D012878	CAFFEINE	Skin Neoplasms	0	0.115221	D007022 ||| D006471 ||| D003863 ||| D005756 ||| D013921 ||| D007319 ||| D008881 ||| D001145 ||| D000380	Hypotension ||| Gastrointestinal Hemorrhage ||| Depression ||| Gastritis ||| Thrombocytopenia ||| Sleep Initiation and Maintenance Disorders ||| Migraine Disorders ||| Arrhythmias, Cardiac ||| Agranulocytosis
	CHEMBL113	D009260	CAFFEINE	Nail Diseases	0	0.0440235	D007022 ||| D006471 ||| D003863 ||| D005756 ||| D013921 ||| D007319 ||| D008881 ||| D001145 ||| D000380	Hypotension ||| Gastrointestinal Hemorrhage ||| Depression ||| Gastritis ||| Thrombocytopenia ||| Sleep Initiation and Maintenance Disorders ||| Migraine Disorders ||| Arrhythmias, Cardiac ||| Agranulocytosis
	CHEMBL113	D016491	CAFFEINE	Peripheral Vascular Diseases	0	0.0737451	D007022 ||| D006471 ||| D003863 ||| D005756 ||| D013921 ||| D007319 ||| D008881 ||| D001145 ||| D000380	Hypotension ||| Gastrointestinal Hemorrhage ||| Depression ||| Gastritis ||| Thrombocytopenia ||| Sleep Initiation and Maintenance Disorders ||| Migraine Disorders ||| Arrhythmias, Cardiac ||| Agranulocytosis
	CHEMBL113	D011111	CAFFEINE	Polymyalgia Rheumatica	0	0.0733114	D007022 ||| D006471 ||| D003863 ||| D005756 ||| D013921 ||| D007319 ||| D008881 ||| D001145 ||| D000380	Hypotension ||| Gastrointestinal Hemorrhage ||| Depression ||| Gastritis ||| Thrombocytopenia ||| Sleep Initiation and Maintenance Disorders ||| Migraine Disorders ||| Arrhythmias, Cardiac ||| Agranulocytosis
	CHEMBL113	D013118	CAFFEINE	Spinal Cord Diseases	0	0.0250562	D007022 ||| D006471 ||| D003863 ||| D005756 ||| D013921 ||| D007319 ||| D008881 ||| D001145 ||| D000380	Hypotension ||| Gastrointestinal Hemorrhage ||| Depression ||| Gastritis ||| Thrombocytopenia ||| Sleep Initiation and Maintenance Disorders ||| Migraine Disorders ||| Arrhythmias, Cardiac ||| Agranulocytosis
	CHEMBL113	D014581	CAFFEINE	Urticaria	0	0.0321017	D007022 ||| D006471 ||| D003863 ||| D005756 ||| D013921 ||| D007319 ||| D008881 ||| D001145 ||| D000380	Hypotension ||| Gastrointestinal Hemorrhage ||| Depression ||| Gastritis ||| Thrombocytopenia ||| Sleep Initiation and Maintenance Disorders ||| Migraine Disorders ||| Arrhythmias, Cardiac ||| Agranulocytosis
	CHEMBL113	D014648	CAFFEINE	Varicose Veins	0	0.0714344	D007022 ||| D006471 ||| D003863 ||| D005756 ||| D013921 ||| D007319 ||| D008881 ||| D001145 ||| D000380	Hypotension ||| Gastrointestinal Hemorrhage ||| Depression ||| Gastritis ||| Thrombocytopenia ||| Sleep Initiation and Maintenance Disorders ||| Migraine Disorders ||| Arrhythmias, Cardiac ||| Agranulocytosis
	CHEMBL113	D010031	CAFFEINE	Otitis	0	0.0172656	D007022 ||| D006471 ||| D003863 ||| D005756 ||| D013921 ||| D007319 ||| D008881 ||| D001145 ||| D000380	Hypotension ||| Gastrointestinal Hemorrhage ||| Depression ||| Gastritis ||| Thrombocytopenia ||| Sleep Initiation and Maintenance Disorders ||| Migraine Disorders ||| Arrhythmias, Cardiac ||| Agranulocytosis
	CHEMBL113	D019966	CAFFEINE	Substance-Related Disorders	0	0.0917283	D007022 ||| D006471 ||| D003863 ||| D005756 ||| D013921 ||| D007319 ||| D008881 ||| D001145 ||| D000380	Hypotension ||| Gastrointestinal Hemorrhage ||| Depression ||| Gastritis ||| Thrombocytopenia ||| Sleep Initiation and Maintenance Disorders ||| Migraine Disorders ||| Arrhythmias, Cardiac ||| Agranulocytosis
	CHEMBL113	D015155	CAFFEINE	Esophageal Spasm, Diffuse	0	0.0549205	D007022 ||| D006471 ||| D003863 ||| D005756 ||| D013921 ||| D007319 ||| D008881 ||| D001145 ||| D000380	Hypotension ||| Gastrointestinal Hemorrhage ||| Depression ||| Gastritis ||| Thrombocytopenia ||| Sleep Initiation and Maintenance Disorders ||| Migraine Disorders ||| Arrhythmias, Cardiac ||| Agranulocytosis
	CHEMBL1605	D001289	CEFTIBUTEN	Attention Deficit Disorder with Hyperactivity	0	0.0716031	D003248 ||| D014581 ||| D007319	Constipation ||| Urticaria ||| Sleep Initiation and Maintenance Disorders
	CHEMBL1605	D001008	CEFTIBUTEN	Anxiety Disorders	0	0.100535	D004415 ||| D003248 ||| D011537 ||| D014581 ||| D007319	Dyspepsia ||| Constipation ||| Pruritus ||| Urticaria ||| Sleep Initiation and Maintenance Disorders
	CHEMBL1605	D013313	CEFTIBUTEN	Stress Disorders, Post-Traumatic	0	0.0745744	D003248 ||| D014581 ||| D007319	Constipation ||| Urticaria ||| Sleep Initiation and Maintenance Disorders
	CHEMBL1605	D000856	CEFTIBUTEN	Anorexia Nervosa	0	0.0351803	D003248 ||| D014581 ||| D007319	Constipation ||| Urticaria ||| Sleep Initiation and Maintenance Disorders
	CHEMBL1605	D015228	CEFTIBUTEN	Hypertriglyceridemia	0	0.0369563	D003248 ||| D014581 ||| D007319	Constipation ||| Urticaria ||| Sleep Initiation and Maintenance Disorders
	CHEMBL1605	D003324	CEFTIBUTEN	Coronary Artery Disease	0	0.0198387	D004415 ||| D003248 ||| D011537 ||| D014581 ||| D007319	Dyspepsia ||| Constipation ||| Pruritus ||| Urticaria ||| Sleep Initiation and Maintenance Disorders
	CHEMBL1605	D009765	CEFTIBUTEN	Obesity	0	0.121623	D004415 ||| D003248 ||| D011537 ||| D014581 ||| D007319	Dyspepsia ||| Constipation ||| Pruritus ||| Urticaria ||| Sleep Initiation and Maintenance Disorders
	CHEMBL1605	D020177	CEFTIBUTEN	Idiopathic Hypersomnia	0	0.0193213	D007319	Sleep Initiation and Maintenance Disorders
	CHEMBL1605	D010300	CEFTIBUTEN	Parkinson Disease	0	0.0254904	D004415 ||| D003248 ||| D011537 ||| D014581 ||| D007319	Dyspepsia ||| Constipation ||| Pruritus ||| Urticaria ||| Sleep Initiation and Maintenance Disorders
	CHEMBL1605	D013771	CEFTIBUTEN	Tetralogy of Fallot	0	0.0792115	D003248 ||| D014581 ||| D007319	Constipation ||| Urticaria ||| Sleep Initiation and Maintenance Disorders
	CHEMBL1605	D001172	CEFTIBUTEN	Arthritis, Rheumatoid	0	0.0363011	D004415 ||| D003248 ||| D011537 ||| D014581 ||| D007319	Dyspepsia ||| Constipation ||| Pruritus ||| Urticaria ||| Sleep Initiation and Maintenance Disorders
	CHEMBL1605	D003424	CEFTIBUTEN	Crohn Disease	0	0.0392454	D003248 ||| D014581 ||| D007319	Constipation ||| Urticaria ||| Sleep Initiation and Maintenance Disorders
	CHEMBL1605	D003093	CEFTIBUTEN	Colitis, Ulcerative	0	0.0327424	D003248 ||| D014581 ||| D007319	Constipation ||| Urticaria ||| Sleep Initiation and Maintenance Disorders
	CHEMBL1605	D015212	CEFTIBUTEN	Inflammatory Bowel Diseases	0	0.0110036	D004415 ||| D003248 ||| D011537 ||| D014581 ||| D007319	Dyspepsia ||| Constipation ||| Pruritus ||| Urticaria ||| Sleep Initiation and Maintenance Disorders
	CHEMBL1605	D002761	CEFTIBUTEN	Cholangitis	0	0.00888202	D003248 ||| D014581 ||| D007319	Constipation ||| Urticaria ||| Sleep Initiation and Maintenance Disorders
	CHEMBL1605	D017098	CEFTIBUTEN	IgA Deficiency	0	0.0348919	D003248 ||| D014581 ||| D007319	Constipation ||| Urticaria ||| Sleep Initiation and Maintenance Disorders
	CHEMBL1605	D008268	CEFTIBUTEN	Macular Degeneration	0	0.0560083	D004415 ||| D003248 ||| D011537 ||| D014581 ||| D007319	Dyspepsia ||| Constipation ||| Pruritus ||| Urticaria ||| Sleep Initiation and Maintenance Disorders
	CHEMBL1605	D034381	CEFTIBUTEN	Hearing Loss	0	0.0531642	D003248 ||| D014581 ||| D007319	Constipation ||| Urticaria ||| Sleep Initiation and Maintenance Disorders
	CHEMBL1605	D014012	CEFTIBUTEN	Tinnitus	0	0.0456662	D007319	Sleep Initiation and Maintenance Disorders
	CHEMBL1605	D000505	CEFTIBUTEN	Alopecia	0	0.0341561	D003248 ||| D014581 ||| D007319	Constipation ||| Urticaria ||| Sleep Initiation and Maintenance Disorders
	CHEMBL1605	D019226	CEFTIBUTEN	Oral Ulcer	0	0.0697665	D003248 ||| D014581 ||| D007319	Constipation ||| Urticaria ||| Sleep Initiation and Maintenance Disorders
	CHEMBL1605	D000787	CEFTIBUTEN	Angina Pectoris	0	0.101738	D004415 ||| D003248 ||| D011537 ||| D014581 ||| D007319	Dyspepsia ||| Constipation ||| Pruritus ||| Urticaria ||| Sleep Initiation and Maintenance Disorders
	CHEMBL1605	D065631	CEFTIBUTEN	Rhinitis, Allergic	0	0.046781	D004415 ||| D003248 ||| D011537 ||| D014581 ||| D007319	Dyspepsia ||| Constipation ||| Pruritus ||| Urticaria ||| Sleep Initiation and Maintenance Disorders
	CHEMBL1605	D001249	CEFTIBUTEN	Asthma	0	0.056701	D004415 ||| D003248 ||| D011537 ||| D014581 ||| D007319	Dyspepsia ||| Constipation ||| Pruritus ||| Urticaria ||| Sleep Initiation and Maintenance Disorders
	CHEMBL1605	D005764	CEFTIBUTEN	Gastroesophageal Reflux	0	0.143557	D004415 ||| D003248 ||| D011537 ||| D014581 ||| D007319	Dyspepsia ||| Constipation ||| Pruritus ||| Urticaria ||| Sleep Initiation and Maintenance Disorders
	CHEMBL1605	D007037	CEFTIBUTEN	Hypothyroidism	0	0.037774	D003248 ||| D014581 ||| D007319	Constipation ||| Urticaria ||| Sleep Initiation and Maintenance Disorders
	CHEMBL1605	D008881	CEFTIBUTEN	Migraine Disorders	0	0.0756637	D004415 ||| D003248 ||| D011537 ||| D014581 ||| D007319	Dyspepsia ||| Constipation ||| Pruritus ||| Urticaria ||| Sleep Initiation and Maintenance Disorders
	CHEMBL1605	D004485	CEFTIBUTEN	Eczema	0	0.0187744	D004415 ||| D003248 ||| D011537 ||| D014581 ||| D007319	Dyspepsia ||| Constipation ||| Pruritus ||| Urticaria ||| Sleep Initiation and Maintenance Disorders
	CHEMBL1605	D006937	CEFTIBUTEN	Hypercholesterolemia	0	0.0693421	D004415 ||| D003248 ||| D011537 ||| D014581 ||| D007319	Dyspepsia ||| Constipation ||| Pruritus ||| Urticaria ||| Sleep Initiation and Maintenance Disorders
	CHEMBL1605	D012626	CEFTIBUTEN	Sebaceous Gland Neoplasms	0	0.0150837	D003248 ||| D014581 ||| D007319	Constipation ||| Urticaria ||| Sleep Initiation and Maintenance Disorders
	CHEMBL1605	D001943	CEFTIBUTEN	Breast Neoplasms	0	0.0813014	D004415 ||| D003248 ||| D011537 ||| D014581 ||| D007319	Dyspepsia ||| Constipation ||| Pruritus ||| Urticaria ||| Sleep Initiation and Maintenance Disorders
	CHEMBL1605	D002280	CEFTIBUTEN	Carcinoma, Basal Cell	0	0.0215679	D004415 ||| D003248 ||| D011537 ||| D014581 ||| D007319	Dyspepsia ||| Constipation ||| Pruritus ||| Urticaria ||| Sleep Initiation and Maintenance Disorders
	CHEMBL1605	D000230	CEFTIBUTEN	Adenocarcinoma	0	0.0359798	D003248 ||| D014581 ||| D007319	Constipation ||| Urticaria ||| Sleep Initiation and Maintenance Disorders
	CHEMBL1605	D002386	CEFTIBUTEN	Cataract	0	0.0173884	D004415 ||| D003248 ||| D011537 ||| D014581 ||| D007319	Dyspepsia ||| Constipation ||| Pruritus ||| Urticaria ||| Sleep Initiation and Maintenance Disorders
	CHEMBL1605	D006552	CEFTIBUTEN	Hernia, Inguinal	0	0.0394822	D004415 ||| D003248 ||| D011537 ||| D014581 ||| D007319	Dyspepsia ||| Constipation ||| Pruritus ||| Urticaria ||| Sleep Initiation and Maintenance Disorders
	CHEMBL1605	D012005	CEFTIBUTEN	Rectal Prolapse	0	0.0888296	D003248 ||| D014581 ||| D007319	Constipation ||| Urticaria ||| Sleep Initiation and Maintenance Disorders
	CHEMBL1605	D014029	CEFTIBUTEN	Tobacco Use Disorder	0	0.00891952	D003248 ||| D014581 ||| D007319	Constipation ||| Urticaria ||| Sleep Initiation and Maintenance Disorders
	CHEMBL1605	D009203	CEFTIBUTEN	Myocardial Infarction	0	0.0532662	D004415 ||| D003248 ||| D011537 ||| D014581 ||| D007319	Dyspepsia ||| Constipation ||| Pruritus ||| Urticaria ||| Sleep Initiation and Maintenance Disorders
	CHEMBL1605	D005756	CEFTIBUTEN	Gastritis	0	0.0336604	D004415 ||| D003248 ||| D011537 ||| D014581 ||| D007319	Dyspepsia ||| Constipation ||| Pruritus ||| Urticaria ||| Sleep Initiation and Maintenance Disorders
	CHEMBL1605	D006548	CEFTIBUTEN	Hernia, Diaphragmatic	0	0.0880806	D004415 ||| D003248 ||| D011537 ||| D014581 ||| D007319	Dyspepsia ||| Constipation ||| Pruritus ||| Urticaria ||| Sleep Initiation and Maintenance Disorders
	CHEMBL1605	D000076385	CEFTIBUTEN	Diverticular Diseases	0	0.0702961	D003248 ||| D014581 ||| D007319	Constipation ||| Urticaria ||| Sleep Initiation and Maintenance Disorders
	CHEMBL1605	D007319	CEFTIBUTEN	Sleep Initiation and Maintenance Disorders	1	0.0494222	D004415 ||| D003248 ||| D011537 ||| D014581	Dyspepsia ||| Constipation ||| Pruritus ||| Urticaria
	CHEMBL1605	D009290	CEFTIBUTEN	Narcolepsy	0	0.0581926	D004415 ||| D003248 ||| D011537 ||| D014581 ||| D007319	Dyspepsia ||| Constipation ||| Pruritus ||| Urticaria ||| Sleep Initiation and Maintenance Disorders
	CHEMBL1605	D003922	CEFTIBUTEN	Diabetes Mellitus, Type 1	0	0.0347176	D003248 ||| D014581 ||| D007319	Constipation ||| Urticaria ||| Sleep Initiation and Maintenance Disorders
	CHEMBL1605	D002446	CEFTIBUTEN	Celiac Disease	0	0.0547751	D003248 ||| D014581 ||| D007319	Constipation ||| Urticaria ||| Sleep Initiation and Maintenance Disorders
	CHEMBL1605	D008105	CEFTIBUTEN	Liver Cirrhosis, Biliary	0	0.0304674	D003248 ||| D014581 ||| D007319	Constipation ||| Urticaria ||| Sleep Initiation and Maintenance Disorders
	CHEMBL1605	D014820	CEFTIBUTEN	Vitiligo	0	0.0223045	D003248 ||| D014581 ||| D007319	Constipation ||| Urticaria ||| Sleep Initiation and Maintenance Disorders
	CHEMBL1605	D009798	CEFTIBUTEN	Ocular Hypertension	0	0.0494879	D003248 ||| D014581 ||| D007319	Constipation ||| Urticaria ||| Sleep Initiation and Maintenance Disorders
	CHEMBL1605	D009447	CEFTIBUTEN	Neuroblastoma	0	0.0476472	D003248 ||| D014581 ||| D007319	Constipation ||| Urticaria ||| Sleep Initiation and Maintenance Disorders
	CHEMBL1605	D012559	CEFTIBUTEN	Schizophrenia	0	0.0505181	D004415 ||| D003248 ||| D011537 ||| D014581 ||| D007319	Dyspepsia ||| Constipation ||| Pruritus ||| Urticaria ||| Sleep Initiation and Maintenance Disorders
	CHEMBL1605	D000690	CEFTIBUTEN	Amyotrophic Lateral Sclerosis	0	0.0231568	D003248 ||| D014581 ||| D007319	Constipation ||| Urticaria ||| Sleep Initiation and Maintenance Disorders
	CHEMBL1605	D008180	CEFTIBUTEN	Lupus Erythematosus, Systemic	0	0.00588263	D004415 ||| D003248 ||| D011537 ||| D014581 ||| D007319	Dyspepsia ||| Constipation ||| Pruritus ||| Urticaria ||| Sleep Initiation and Maintenance Disorders
	CHEMBL1605	D000437	CEFTIBUTEN	Alcoholism	0	0.06288	D003248 ||| D014581 ||| D007319	Constipation ||| Urticaria ||| Sleep Initiation and Maintenance Disorders
	CHEMBL1605	D000067877	CEFTIBUTEN	Autism Spectrum Disorder	0	0.0485204	D003248 ||| D014581 ||| D007319	Constipation ||| Urticaria ||| Sleep Initiation and Maintenance Disorders
	CHEMBL1605	D001714	CEFTIBUTEN	Bipolar Disorder	0	0.075652	D004415 ||| D003248 ||| D011537 ||| D014581 ||| D007319	Dyspepsia ||| Constipation ||| Pruritus ||| Urticaria ||| Sleep Initiation and Maintenance Disorders
	CHEMBL1605	D009771	CEFTIBUTEN	Obsessive-Compulsive Disorder	0	0.0442726	D003248 ||| D014581 ||| D007319	Constipation ||| Urticaria ||| Sleep Initiation and Maintenance Disorders
	CHEMBL1605	D003924	CEFTIBUTEN	Diabetes Mellitus, Type 2	0	0.0314721	D003248 ||| D014581 ||| D007319	Constipation ||| Urticaria ||| Sleep Initiation and Maintenance Disorders
	CHEMBL1605	D000544	CEFTIBUTEN	Alzheimer Disease	0	0.0412262	D003248 ||| D014581 ||| D007319	Constipation ||| Urticaria ||| Sleep Initiation and Maintenance Disorders
	CHEMBL1605	D004827	CEFTIBUTEN	Epilepsy	0	0.0352993	D004415 ||| D003248 ||| D011537 ||| D014581 ||| D007319	Dyspepsia ||| Constipation ||| Pruritus ||| Urticaria ||| Sleep Initiation and Maintenance Disorders
	CHEMBL1605	D005901	CEFTIBUTEN	Glaucoma	0	0.0386547	D004415 ||| D003248 ||| D011537 ||| D014581 ||| D007319	Dyspepsia ||| Constipation ||| Pruritus ||| Urticaria ||| Sleep Initiation and Maintenance Disorders
	CHEMBL1605	D051436	CEFTIBUTEN	Renal Insufficiency, Chronic	0	0.053047	D003248 ||| D014581 ||| D007319	Constipation ||| Urticaria ||| Sleep Initiation and Maintenance Disorders
	CHEMBL1605	D013167	CEFTIBUTEN	Spondylitis, Ankylosing	0	0.0334363	D003248 ||| D014581 ||| D007319	Constipation ||| Urticaria ||| Sleep Initiation and Maintenance Disorders
	CHEMBL1605	D003863	CEFTIBUTEN	Depression	0	0.0610181	D004415 ||| D003248 ||| D011537 ||| D014581 ||| D007319	Dyspepsia ||| Constipation ||| Pruritus ||| Urticaria ||| Sleep Initiation and Maintenance Disorders
	CHEMBL1605	D010003	CEFTIBUTEN	Osteoarthritis	0	0.0864227	D004415 ||| D003248 ||| D011537 ||| D014581 ||| D007319	Dyspepsia ||| Constipation ||| Pruritus ||| Urticaria ||| Sleep Initiation and Maintenance Disorders
	CHEMBL1605	D000419	CEFTIBUTEN	Albuminuria	0	0.0238994	D003248 ||| D014581 ||| D007319	Constipation ||| Urticaria ||| Sleep Initiation and Maintenance Disorders
	CHEMBL1605	D001281	CEFTIBUTEN	Atrial Fibrillation	0	0.053085	D004415 ||| D003248 ||| D011537 ||| D014581 ||| D007319	Dyspepsia ||| Constipation ||| Pruritus ||| Urticaria ||| Sleep Initiation and Maintenance Disorders
	CHEMBL1605	D006973	CEFTIBUTEN	Hypertension	0	0.0526325	D004415 ||| D003248 ||| D011537 ||| D014581 ||| D007319	Dyspepsia ||| Constipation ||| Pruritus ||| Urticaria ||| Sleep Initiation and Maintenance Disorders
	CHEMBL1605	D006327	CEFTIBUTEN	Heart Block	0	0.034568	D004415 ||| D003248 ||| D011537 ||| D014581 ||| D007319	Dyspepsia ||| Constipation ||| Pruritus ||| Urticaria ||| Sleep Initiation and Maintenance Disorders
	CHEMBL1605	D055623	CEFTIBUTEN	Keratosis, Actinic	0	0.0990063	D004415 ||| D003248 ||| D011537 ||| D014581 ||| D007319	Dyspepsia ||| Constipation ||| Pruritus ||| Urticaria ||| Sleep Initiation and Maintenance Disorders
	CHEMBL1605	D001991	CEFTIBUTEN	Bronchitis	0	0.00777889	D004415 ||| D003248 ||| D011537 ||| D014581 ||| D007319	Dyspepsia ||| Constipation ||| Pruritus ||| Urticaria ||| Sleep Initiation and Maintenance Disorders
	CHEMBL1605	D008175	CEFTIBUTEN	Lung Neoplasms	0	0.0437831	D004415 ||| D003248 ||| D011537 ||| D014581 ||| D007319	Dyspepsia ||| Constipation ||| Pruritus ||| Urticaria ||| Sleep Initiation and Maintenance Disorders
	CHEMBL1605	D008545	CEFTIBUTEN	Melanoma	0	0.0306841	D004415 ||| D003248 ||| D011537 ||| D014581 ||| D007319	Dyspepsia ||| Constipation ||| Pruritus ||| Urticaria ||| Sleep Initiation and Maintenance Disorders
	CHEMBL1605	D008228	CEFTIBUTEN	Lymphoma, Non-Hodgkin	0	0.00787808	D004415 ||| D003248 ||| D011537 ||| D014581 ||| D007319	Dyspepsia ||| Constipation ||| Pruritus ||| Urticaria ||| Sleep Initiation and Maintenance Disorders
	CHEMBL1605	D002294	CEFTIBUTEN	Carcinoma, Squamous Cell	0	0.0694869	D004415 ||| D003248 ||| D011537 ||| D014581 ||| D007319	Dyspepsia ||| Constipation ||| Pruritus ||| Urticaria ||| Sleep Initiation and Maintenance Disorders
	CHEMBL1605	D002349	CEFTIBUTEN	Carpal Tunnel Syndrome	0	0.0118896	D004415 ||| D003248 ||| D011537 ||| D014581 ||| D007319	Dyspepsia ||| Constipation ||| Pruritus ||| Urticaria ||| Sleep Initiation and Maintenance Disorders
	CHEMBL1605	D016883	CEFTIBUTEN	Diabetic Ketoacidosis	0	0.153893	D004415 ||| D003248 ||| D011537 ||| D014581 ||| D007319	Dyspepsia ||| Constipation ||| Pruritus ||| Urticaria ||| Sleep Initiation and Maintenance Disorders
	CHEMBL1605	D001749	CEFTIBUTEN	Urinary Bladder Neoplasms	0	0.0420122	D004415 ||| D003248 ||| D011537 ||| D014581 ||| D007319	Dyspepsia ||| Constipation ||| Pruritus ||| Urticaria ||| Sleep Initiation and Maintenance Disorders
	CHEMBL1605	D007889	CEFTIBUTEN	Leiomyoma	0	0.0304276	D004415 ||| D003248 ||| D011537 ||| D014581 ||| D007319	Dyspepsia ||| Constipation ||| Pruritus ||| Urticaria ||| Sleep Initiation and Maintenance Disorders
	CHEMBL1605	D018798	CEFTIBUTEN	Anemia, Iron-Deficiency	0	0.0348378	D004415 ||| D003248 ||| D011537 ||| D014581 ||| D007319	Dyspepsia ||| Constipation ||| Pruritus ||| Urticaria ||| Sleep Initiation and Maintenance Disorders
	CHEMBL1605	D000380	CEFTIBUTEN	Agranulocytosis	0	0.0500172	D004415 ||| D003248 ||| D011537 ||| D014581 ||| D007319	Dyspepsia ||| Constipation ||| Pruritus ||| Urticaria ||| Sleep Initiation and Maintenance Disorders
	CHEMBL1605	D012893	CEFTIBUTEN	Sleep Wake Disorders	0	0.0122729	D004415 ||| D003248 ||| D011537 ||| D014581 ||| D007319	Dyspepsia ||| Constipation ||| Pruritus ||| Urticaria ||| Sleep Initiation and Maintenance Disorders
	CHEMBL1605	D006429	CEFTIBUTEN	Hemiplegia	0	0.0294684	D004415 ||| D003248 ||| D011537 ||| D014581 ||| D007319	Dyspepsia ||| Constipation ||| Pruritus ||| Urticaria ||| Sleep Initiation and Maintenance Disorders
	CHEMBL1605	D011655	CEFTIBUTEN	Pulmonary Embolism	0	0.0409556	D004415 ||| D003248 ||| D011537 ||| D014581 ||| D007319	Dyspepsia ||| Constipation ||| Pruritus ||| Urticaria ||| Sleep Initiation and Maintenance Disorders
	CHEMBL1605	D009202	CEFTIBUTEN	Cardiomyopathies	0	0.0304348	D004415 ||| D003248 ||| D011537 ||| D014581 ||| D007319	Dyspepsia ||| Constipation ||| Pruritus ||| Urticaria ||| Sleep Initiation and Maintenance Disorders
	CHEMBL1605	D013345	CEFTIBUTEN	Subarachnoid Hemorrhage	0	0.0878819	D004415 ||| D003248 ||| D011537 ||| D014581 ||| D007319	Dyspepsia ||| Constipation ||| Pruritus ||| Urticaria ||| Sleep Initiation and Maintenance Disorders
	CHEMBL1605	D002543	CEFTIBUTEN	Cerebral Hemorrhage	0	0.0104396	D004415 ||| D003248 ||| D011537 ||| D014581 ||| D007319	Dyspepsia ||| Constipation ||| Pruritus ||| Urticaria ||| Sleep Initiation and Maintenance Disorders
	CHEMBL1605	D002544	CEFTIBUTEN	Cerebral Infarction	0	0.0576576	D004415 ||| D003248 ||| D011537 ||| D014581 ||| D007319	Dyspepsia ||| Constipation ||| Pruritus ||| Urticaria ||| Sleep Initiation and Maintenance Disorders
	CHEMBL1605	D050197	CEFTIBUTEN	Arteriosclerosis	0	0.0489361	D004415 ||| D003248 ||| D011537 ||| D014581 ||| D007319	Dyspepsia ||| Constipation ||| Pruritus ||| Urticaria ||| Sleep Initiation and Maintenance Disorders
	CHEMBL1605	D010689	CEFTIBUTEN	Phlebitis	0	0.105596	D004415 ||| D003248 ||| D011537 ||| D014581 ||| D007319	Dyspepsia ||| Constipation ||| Pruritus ||| Urticaria ||| Sleep Initiation and Maintenance Disorders
	CHEMBL1605	D006484	CEFTIBUTEN	Hemorrhoids	0	0.0482916	D004415 ||| D003248 ||| D011537 ||| D014581 ||| D007319	Dyspepsia ||| Constipation ||| Pruritus ||| Urticaria ||| Sleep Initiation and Maintenance Disorders
	CHEMBL1605	D007022	CEFTIBUTEN	Hypotension	0	0.0186906	D004415 ||| D003248 ||| D011537 ||| D014581 ||| D007319	Dyspepsia ||| Constipation ||| Pruritus ||| Urticaria ||| Sleep Initiation and Maintenance Disorders
	CHEMBL1605	D012852	CEFTIBUTEN	Sinusitis	0	0.0568331	D004415 ||| D003248 ||| D011537 ||| D014581 ||| D007319	Dyspepsia ||| Constipation ||| Pruritus ||| Urticaria ||| Sleep Initiation and Maintenance Disorders
	CHEMBL1605	D010996	CEFTIBUTEN	Pleural Effusion	0	0.0424728	D004415 ||| D003248 ||| D011537 ||| D014581 ||| D007319	Dyspepsia ||| Constipation ||| Pruritus ||| Urticaria ||| Sleep Initiation and Maintenance Disorders
	CHEMBL1605	D011030	CEFTIBUTEN	Pneumothorax	0	0.0432826	D004415 ||| D003248 ||| D011537 ||| D014581 ||| D007319	Dyspepsia ||| Constipation ||| Pruritus ||| Urticaria ||| Sleep Initiation and Maintenance Disorders
	CHEMBL1605	D014060	CEFTIBUTEN	Tongue Diseases	0	0.0534962	D004415 ||| D003248 ||| D011537 ||| D014581 ||| D007319	Dyspepsia ||| Constipation ||| Pruritus ||| Urticaria ||| Sleep Initiation and Maintenance Disorders
	CHEMBL1605	D004941	CEFTIBUTEN	Esophagitis	0	0.113035	D004415 ||| D003248 ||| D011537 ||| D014581 ||| D007319	Dyspepsia ||| Constipation ||| Pruritus ||| Urticaria ||| Sleep Initiation and Maintenance Disorders
	CHEMBL1605	D013276	CEFTIBUTEN	Stomach Ulcer	0	0.0597753	D004415 ||| D003248 ||| D011537 ||| D014581 ||| D007319	Dyspepsia ||| Constipation ||| Pruritus ||| Urticaria ||| Sleep Initiation and Maintenance Disorders
	CHEMBL1605	D004415	CEFTIBUTEN	Dyspepsia	1	0.0609259	D003248 ||| D011537 ||| D014581 ||| D007319	Constipation ||| Pruritus ||| Urticaria ||| Sleep Initiation and Maintenance Disorders
	CHEMBL1605	D002769	CEFTIBUTEN	Cholelithiasis	0	0.0225826	D004415 ||| D003248 ||| D011537 ||| D014581 ||| D007319	Dyspepsia ||| Constipation ||| Pruritus ||| Urticaria ||| Sleep Initiation and Maintenance Disorders
	CHEMBL1605	D002764	CEFTIBUTEN	Cholecystitis	0	0.0275538	D004415 ||| D003248 ||| D011537 ||| D014581 ||| D007319	Dyspepsia ||| Constipation ||| Pruritus ||| Urticaria ||| Sleep Initiation and Maintenance Disorders
	CHEMBL1605	D010195	CEFTIBUTEN	Pancreatitis	0	0.0581731	D004415 ||| D003248 ||| D011537 ||| D014581 ||| D007319	Dyspepsia ||| Constipation ||| Pruritus ||| Urticaria ||| Sleep Initiation and Maintenance Disorders
	CHEMBL1605	D008286	CEFTIBUTEN	Malabsorption Syndromes	0	0.0315567	D004415 ||| D003248 ||| D011537 ||| D014581 ||| D007319	Dyspepsia ||| Constipation ||| Pruritus ||| Urticaria ||| Sleep Initiation and Maintenance Disorders
	CHEMBL1605	D002481	CEFTIBUTEN	Cellulitis	0	0.0412761	D004415 ||| D003248 ||| D011537 ||| D014581 ||| D007319	Dyspepsia ||| Constipation ||| Pruritus ||| Urticaria ||| Sleep Initiation and Maintenance Disorders
	CHEMBL1605	D011537	CEFTIBUTEN	Pruritus	1	0.066643	D004415 ||| D003248 ||| D014581 ||| D007319	Dyspepsia ||| Constipation ||| Urticaria ||| Sleep Initiation and Maintenance Disorders
	CHEMBL1605	D008010	CEFTIBUTEN	Lichen Planus	0	0.0478211	D004415 ||| D003248 ||| D011537 ||| D014581 ||| D007319	Dyspepsia ||| Constipation ||| Pruritus ||| Urticaria ||| Sleep Initiation and Maintenance Disorders
	CHEMBL1605	D017492	CEFTIBUTEN	Keratosis, Seborrheic	0	0.0738236	D004415 ||| D003248 ||| D011537 ||| D014581 ||| D007319	Dyspepsia ||| Constipation ||| Pruritus ||| Urticaria ||| Sleep Initiation and Maintenance Disorders
	CHEMBL1605	D011704	CEFTIBUTEN	Pyelonephritis	0	0.0922849	D004415 ||| D003248 ||| D011537 ||| D014581 ||| D007319	Dyspepsia ||| Constipation ||| Pruritus ||| Urticaria ||| Sleep Initiation and Maintenance Disorders
	CHEMBL1605	D058186	CEFTIBUTEN	Acute Kidney Injury	0	0.0421805	D004415 ||| D003248 ||| D011537 ||| D014581 ||| D007319	Dyspepsia ||| Constipation ||| Pruritus ||| Urticaria ||| Sleep Initiation and Maintenance Disorders
	CHEMBL1605	D007676	CEFTIBUTEN	Kidney Failure, Chronic	0	0.0835485	D004415 ||| D003248 ||| D011537 ||| D014581 ||| D007319	Dyspepsia ||| Constipation ||| Pruritus ||| Urticaria ||| Sleep Initiation and Maintenance Disorders
	CHEMBL1605	D003556	CEFTIBUTEN	Cystitis	0	0.0163635	D004415 ||| D003248 ||| D011537 ||| D014581 ||| D007319	Dyspepsia ||| Constipation ||| Pruritus ||| Urticaria ||| Sleep Initiation and Maintenance Disorders
	CHEMBL1605	D011470	CEFTIBUTEN	Prostatic Hyperplasia	0	0.0324284	D004415 ||| D003248 ||| D011537 ||| D014581 ||| D007319	Dyspepsia ||| Constipation ||| Pruritus ||| Urticaria ||| Sleep Initiation and Maintenance Disorders
	CHEMBL1605	D011472	CEFTIBUTEN	Prostatitis	0	0.0748743	D004415 ||| D003248 ||| D011537 ||| D014581 ||| D007319	Dyspepsia ||| Constipation ||| Pruritus ||| Urticaria ||| Sleep Initiation and Maintenance Disorders
	CHEMBL1605	D005348	CEFTIBUTEN	Fibrocystic Breast Disease	0	0.0581574	D004415 ||| D003248 ||| D011537 ||| D014581 ||| D007319	Dyspepsia ||| Constipation ||| Pruritus ||| Urticaria ||| Sleep Initiation and Maintenance Disorders
	CHEMBL1605	D006177	CEFTIBUTEN	Gynecomastia	0	0.00852277	D004415 ||| D003248 ||| D011537 ||| D014581 ||| D007319	Dyspepsia ||| Constipation ||| Pruritus ||| Urticaria ||| Sleep Initiation and Maintenance Disorders
	CHEMBL1605	D004715	CEFTIBUTEN	Endometriosis	0	0.0313177	D004415 ||| D003248 ||| D011537 ||| D014581 ||| D007319	Dyspepsia ||| Constipation ||| Pruritus ||| Urticaria ||| Sleep Initiation and Maintenance Disorders
	CHEMBL1605	D003680	CEFTIBUTEN	Deglutition Disorders	0	0.0507721	D004415 ||| D003248 ||| D011537 ||| D014581 ||| D007319	Dyspepsia ||| Constipation ||| Pruritus ||| Urticaria ||| Sleep Initiation and Maintenance Disorders
	CHEMBL1605	D001201	CEFTIBUTEN	Ascites	0	0.0463105	D004415 ||| D003248 ||| D011537 ||| D014581 ||| D007319	Dyspepsia ||| Constipation ||| Pruritus ||| Urticaria ||| Sleep Initiation and Maintenance Disorders
	CHEMBL1605	D005076	CEFTIBUTEN	Exanthema	0	0.0271113	D004415 ||| D003248 ||| D011537 ||| D014581 ||| D007319	Dyspepsia ||| Constipation ||| Pruritus ||| Urticaria ||| Sleep Initiation and Maintenance Disorders
	CHEMBL1605	D014717	CEFTIBUTEN	Vertigo	0	0.0278969	D004415 ||| D003248 ||| D011537 ||| D014581 ||| D007319	Dyspepsia ||| Constipation ||| Pruritus ||| Urticaria ||| Sleep Initiation and Maintenance Disorders
	CHEMBL1605	D013575	CEFTIBUTEN	Syncope	0	0.0255755	D004415 ||| D003248 ||| D011537 ||| D014581 ||| D007319	Dyspepsia ||| Constipation ||| Pruritus ||| Urticaria ||| Sleep Initiation and Maintenance Disorders
	CHEMBL1605	D007766	CEFTIBUTEN	Lacrimal Apparatus Diseases	0	0.0450228	D004415 ||| D003248 ||| D011537 ||| D014581 ||| D007319	Dyspepsia ||| Constipation ||| Pruritus ||| Urticaria ||| Sleep Initiation and Maintenance Disorders
	CHEMBL1605	D006471	CEFTIBUTEN	Gastrointestinal Hemorrhage	0	0.0440691	D004415 ||| D003248 ||| D011537 ||| D014581 ||| D007319	Dyspepsia ||| Constipation ||| Pruritus ||| Urticaria ||| Sleep Initiation and Maintenance Disorders
	CHEMBL1605	D010437	CEFTIBUTEN	Peptic Ulcer	0	0.0361441	D004415 ||| D003248 ||| D011537 ||| D014581 ||| D007319	Dyspepsia ||| Constipation ||| Pruritus ||| Urticaria ||| Sleep Initiation and Maintenance Disorders
	CHEMBL1605	D005921	CEFTIBUTEN	Glomerulonephritis	0	0.029037	D004415 ||| D003248 ||| D011537 ||| D014581 ||| D007319	Dyspepsia ||| Constipation ||| Pruritus ||| Urticaria ||| Sleep Initiation and Maintenance Disorders
	CHEMBL1605	D006333	CEFTIBUTEN	Heart Failure	0	0.0451191	D004415 ||| D003248 ||| D011537 ||| D014581 ||| D007319	Dyspepsia ||| Constipation ||| Pruritus ||| Urticaria ||| Sleep Initiation and Maintenance Disorders
	CHEMBL1605	D006547	CEFTIBUTEN	Hernia	0	0.0438352	D004415 ||| D003248 ||| D011537 ||| D014581 ||| D007319	Dyspepsia ||| Constipation ||| Pruritus ||| Urticaria ||| Sleep Initiation and Maintenance Disorders
	CHEMBL1605	D006689	CEFTIBUTEN	Hodgkin Disease	0	0.0310274	D004415 ||| D003248 ||| D011537 ||| D014581 ||| D007319	Dyspepsia ||| Constipation ||| Pruritus ||| Urticaria ||| Sleep Initiation and Maintenance Disorders
	CHEMBL1605	D008113	CEFTIBUTEN	Liver Neoplasms	0	0.0431046	D004415 ||| D003248 ||| D011537 ||| D014581 ||| D007319	Dyspepsia ||| Constipation ||| Pruritus ||| Urticaria ||| Sleep Initiation and Maintenance Disorders
	CHEMBL1605	D010051	CEFTIBUTEN	Ovarian Neoplasms	0	0.0633412	D004415 ||| D003248 ||| D011537 ||| D014581 ||| D007319	Dyspepsia ||| Constipation ||| Pruritus ||| Urticaria ||| Sleep Initiation and Maintenance Disorders
	CHEMBL1605	D011471	CEFTIBUTEN	Prostatic Neoplasms	0	0.0389099	D004415 ||| D003248 ||| D011537 ||| D014581 ||| D007319	Dyspepsia ||| Constipation ||| Pruritus ||| Urticaria ||| Sleep Initiation and Maintenance Disorders
	CHEMBL1605	D000647	CEFTIBUTEN	Amnesia	0	0.0199361	D004415 ||| D003248 ||| D011537 ||| D014581 ||| D007319	Dyspepsia ||| Constipation ||| Pruritus ||| Urticaria ||| Sleep Initiation and Maintenance Disorders
	CHEMBL1605	D007951	CEFTIBUTEN	Leukemia, Myeloid	0	0.0828687	D004415 ||| D003248 ||| D011537 ||| D014581 ||| D007319	Dyspepsia ||| Constipation ||| Pruritus ||| Urticaria ||| Sleep Initiation and Maintenance Disorders
	CHEMBL1605	D000152	CEFTIBUTEN	Acne Vulgaris	0	0.110116	D004415 ||| D003248 ||| D011537 ||| D014581 ||| D007319	Dyspepsia ||| Constipation ||| Pruritus ||| Urticaria ||| Sleep Initiation and Maintenance Disorders
	CHEMBL1605	D000740	CEFTIBUTEN	Anemia	0	0.0561333	D004415 ||| D003248 ||| D011537 ||| D014581 ||| D007319	Dyspepsia ||| Constipation ||| Pruritus ||| Urticaria ||| Sleep Initiation and Maintenance Disorders
	CHEMBL1605	D001064	CEFTIBUTEN	Appendicitis	0	0.0362272	D004415 ||| D003248 ||| D011537 ||| D014581 ||| D007319	Dyspepsia ||| Constipation ||| Pruritus ||| Urticaria ||| Sleep Initiation and Maintenance Disorders
	CHEMBL1605	D003248	CEFTIBUTEN	Constipation	1	0.0350836	D004415 ||| D011537 ||| D014581 ||| D007319	Dyspepsia ||| Pruritus ||| Urticaria ||| Sleep Initiation and Maintenance Disorders
	CHEMBL1605	D015352	CEFTIBUTEN	Dry Eye Syndromes	0	0.0380777	D004415 ||| D003248 ||| D011537 ||| D014581 ||| D007319	Dyspepsia ||| Constipation ||| Pruritus ||| Urticaria ||| Sleep Initiation and Maintenance Disorders
	CHEMBL1605	D004381	CEFTIBUTEN	Duodenal Ulcer	0	0.0113727	D004415 ||| D003248 ||| D011537 ||| D014581 ||| D007319	Dyspepsia ||| Constipation ||| Pruritus ||| Urticaria ||| Sleep Initiation and Maintenance Disorders
	CHEMBL1605	D015837	CEFTIBUTEN	Vestibular Diseases	0	0.0172501	D004415 ||| D003248 ||| D011537 ||| D014581 ||| D007319	Dyspepsia ||| Constipation ||| Pruritus ||| Urticaria ||| Sleep Initiation and Maintenance Disorders
	CHEMBL1605	D005705	CEFTIBUTEN	Gallbladder Diseases	0	0.0310801	D004415 ||| D003248 ||| D011537 ||| D014581 ||| D007319	Dyspepsia ||| Constipation ||| Pruritus ||| Urticaria ||| Sleep Initiation and Maintenance Disorders
	CHEMBL1605	D006073	CEFTIBUTEN	Gout	0	0.0331087	D004415 ||| D003248 ||| D011537 ||| D014581 ||| D007319	Dyspepsia ||| Constipation ||| Pruritus ||| Urticaria ||| Sleep Initiation and Maintenance Disorders
	CHEMBL1605	D001145	CEFTIBUTEN	Arrhythmias, Cardiac	0	0.0576584	D004415 ||| D003248 ||| D011537 ||| D014581 ||| D007319	Dyspepsia ||| Constipation ||| Pruritus ||| Urticaria ||| Sleep Initiation and Maintenance Disorders
	CHEMBL1605	D043183	CEFTIBUTEN	Irritable Bowel Syndrome	0	0.0604961	D004415 ||| D003248 ||| D011537 ||| D014581 ||| D007319	Dyspepsia ||| Constipation ||| Pruritus ||| Urticaria ||| Sleep Initiation and Maintenance Disorders
	CHEMBL1605	D001851	CEFTIBUTEN	Bone Diseases, Metabolic	0	0.0385875	D004415 ||| D003248 ||| D011537 ||| D014581 ||| D007319	Dyspepsia ||| Constipation ||| Pruritus ||| Urticaria ||| Sleep Initiation and Maintenance Disorders
	CHEMBL1605	D010024	CEFTIBUTEN	Osteoporosis	0	0.0468655	D004415 ||| D003248 ||| D011537 ||| D014581 ||| D007319	Dyspepsia ||| Constipation ||| Pruritus ||| Urticaria ||| Sleep Initiation and Maintenance Disorders
	CHEMBL1605	D009443	CEFTIBUTEN	Neuritis	0	0.0887686	D004415 ||| D003248 ||| D011537 ||| D014581 ||| D007319	Dyspepsia ||| Constipation ||| Pruritus ||| Urticaria ||| Sleep Initiation and Maintenance Disorders
	CHEMBL1605	D010538	CEFTIBUTEN	Peritonitis	0	0.044434	D004415 ||| D003248 ||| D011537 ||| D014581 ||| D007319	Dyspepsia ||| Constipation ||| Pruritus ||| Urticaria ||| Sleep Initiation and Maintenance Disorders
	CHEMBL1605	D010998	CEFTIBUTEN	Pleurisy	0	0.0411818	D004415 ||| D003248 ||| D011537 ||| D014581 ||| D007319	Dyspepsia ||| Constipation ||| Pruritus ||| Urticaria ||| Sleep Initiation and Maintenance Disorders
	CHEMBL1605	D011565	CEFTIBUTEN	Psoriasis	0	0.0514147	D004415 ||| D003248 ||| D011537 ||| D014581 ||| D007319	Dyspepsia ||| Constipation ||| Pruritus ||| Urticaria ||| Sleep Initiation and Maintenance Disorders
	CHEMBL1605	D012163	CEFTIBUTEN	Retinal Detachment	0	0.0323507	D004415 ||| D003248 ||| D011537 ||| D014581 ||| D007319	Dyspepsia ||| Constipation ||| Pruritus ||| Urticaria ||| Sleep Initiation and Maintenance Disorders
	CHEMBL1605	D012393	CEFTIBUTEN	Rosacea	0	0.0460768	D004415 ||| D003248 ||| D011537 ||| D014581 ||| D007319	Dyspepsia ||| Constipation ||| Pruritus ||| Urticaria ||| Sleep Initiation and Maintenance Disorders
	CHEMBL1605	D006042	CEFTIBUTEN	Goiter	0	0.0405007	D004415 ||| D003248 ||| D011537 ||| D014581 ||| D007319	Dyspepsia ||| Constipation ||| Pruritus ||| Urticaria ||| Sleep Initiation and Maintenance Disorders
	CHEMBL1605	D002546	CEFTIBUTEN	Ischemic Attack, Transient	0	0.0159894	D004415 ||| D003248 ||| D011537 ||| D014581 ||| D007319	Dyspepsia ||| Constipation ||| Pruritus ||| Urticaria ||| Sleep Initiation and Maintenance Disorders
	CHEMBL1605	D000083242	CEFTIBUTEN	Ischemic Stroke	0	0.0690834	D004415 ||| D003248 ||| D011537 ||| D014581 ||| D007319	Dyspepsia ||| Constipation ||| Pruritus ||| Urticaria ||| Sleep Initiation and Maintenance Disorders
	CHEMBL1605	D012891	CEFTIBUTEN	Sleep Apnea Syndromes	0	0.0547429	D004415 ||| D003248 ||| D011537 ||| D014581 ||| D007319	Dyspepsia ||| Constipation ||| Pruritus ||| Urticaria ||| Sleep Initiation and Maintenance Disorders
	CHEMBL1605	D013921	CEFTIBUTEN	Thrombocytopenia	0	0.0399054	D004415 ||| D003248 ||| D011537 ||| D014581 ||| D007319	Dyspepsia ||| Constipation ||| Pruritus ||| Urticaria ||| Sleep Initiation and Maintenance Disorders
	CHEMBL1605	D015179	CEFTIBUTEN	Colorectal Neoplasms	0	0.0698038	D003248 ||| D014581 ||| D007319	Constipation ||| Urticaria ||| Sleep Initiation and Maintenance Disorders
	CHEMBL1605	D006627	CEFTIBUTEN	Hirschsprung Disease	0	0.0377304	D003248 ||| D014581 ||| D007319	Constipation ||| Urticaria ||| Sleep Initiation and Maintenance Disorders
	CHEMBL1605	D013964	CEFTIBUTEN	Thyroid Neoplasms	0	0.0874536	D003248 ||| D014581 ||| D007319	Constipation ||| Urticaria ||| Sleep Initiation and Maintenance Disorders
	CHEMBL1605	D010001	CEFTIBUTEN	Osteitis Deformans	0	0.108225	D003248 ||| D014581 ||| D007319	Constipation ||| Urticaria ||| Sleep Initiation and Maintenance Disorders
	CHEMBL1605	D007018	CEFTIBUTEN	Hypopituitarism	0	0.0153624	D003248 ||| D014581 ||| D007319	Constipation ||| Urticaria ||| Sleep Initiation and Maintenance Disorders
	CHEMBL1605	D020246	CEFTIBUTEN	Venous Thrombosis	0	0.0467309	D003248 ||| D014581 ||| D007319	Constipation ||| Urticaria ||| Sleep Initiation and Maintenance Disorders
	CHEMBL1605	D000075224	CEFTIBUTEN	Cardiac Conduction System Disease	0	0.0262821	D004415 ||| D003248 ||| D011537 ||| D014581 ||| D007319	Dyspepsia ||| Constipation ||| Pruritus ||| Urticaria ||| Sleep Initiation and Maintenance Disorders
	CHEMBL1605	D003731	CEFTIBUTEN	Dental Caries	0	0.0161639	D004415 ||| D003248 ||| D011537 ||| D014581 ||| D007319	Dyspepsia ||| Constipation ||| Pruritus ||| Urticaria ||| Sleep Initiation and Maintenance Disorders
	CHEMBL1605	D005242	CEFTIBUTEN	Fecal Incontinence	0	0.04895	D004415 ||| D003248 ||| D011537 ||| D014581 ||| D007319	Dyspepsia ||| Constipation ||| Pruritus ||| Urticaria ||| Sleep Initiation and Maintenance Disorders
	CHEMBL1605	D016055	CEFTIBUTEN	Urinary Retention	0	0.0453414	D004415 ||| D003248 ||| D011537 ||| D014581 ||| D007319	Dyspepsia ||| Constipation ||| Pruritus ||| Urticaria ||| Sleep Initiation and Maintenance Disorders
	CHEMBL1605	D011141	CEFTIBUTEN	Polyuria	0	0.0249872	D004415 ||| D003248 ||| D011537 ||| D014581 ||| D007319	Dyspepsia ||| Constipation ||| Pruritus ||| Urticaria ||| Sleep Initiation and Maintenance Disorders
	CHEMBL1605	D007762	CEFTIBUTEN	Labyrinthitis	0	0.0207761	D004415 ||| D003248 ||| D011537 ||| D014581 ||| D007319	Dyspepsia ||| Constipation ||| Pruritus ||| Urticaria ||| Sleep Initiation and Maintenance Disorders
	CHEMBL1605	D012878	CEFTIBUTEN	Skin Neoplasms	0	0.0863046	D004415 ||| D003248 ||| D011537 ||| D014581 ||| D007319	Dyspepsia ||| Constipation ||| Pruritus ||| Urticaria ||| Sleep Initiation and Maintenance Disorders
	CHEMBL1605	D009260	CEFTIBUTEN	Nail Diseases	0	0.0176562	D004415 ||| D003248 ||| D011537 ||| D014581 ||| D007319	Dyspepsia ||| Constipation ||| Pruritus ||| Urticaria ||| Sleep Initiation and Maintenance Disorders
	CHEMBL1605	D016491	CEFTIBUTEN	Peripheral Vascular Diseases	0	0.0382618	D004415 ||| D003248 ||| D011537 ||| D014581 ||| D007319	Dyspepsia ||| Constipation ||| Pruritus ||| Urticaria ||| Sleep Initiation and Maintenance Disorders
	CHEMBL1605	D011111	CEFTIBUTEN	Polymyalgia Rheumatica	0	0.12942	D004415 ||| D003248 ||| D011537 ||| D014581 ||| D007319	Dyspepsia ||| Constipation ||| Pruritus ||| Urticaria ||| Sleep Initiation and Maintenance Disorders
	CHEMBL1605	D013118	CEFTIBUTEN	Spinal Cord Diseases	0	0.0113987	D004415 ||| D003248 ||| D011537 ||| D014581 ||| D007319	Dyspepsia ||| Constipation ||| Pruritus ||| Urticaria ||| Sleep Initiation and Maintenance Disorders
	CHEMBL1605	D014581	CEFTIBUTEN	Urticaria	1	0.0661967	D004415 ||| D003248 ||| D011537 ||| D007319	Dyspepsia ||| Constipation ||| Pruritus ||| Sleep Initiation and Maintenance Disorders
	CHEMBL1605	D014648	CEFTIBUTEN	Varicose Veins	0	0.116515	D004415 ||| D003248 ||| D011537 ||| D014581 ||| D007319	Dyspepsia ||| Constipation ||| Pruritus ||| Urticaria ||| Sleep Initiation and Maintenance Disorders
	CHEMBL1605	D010031	CEFTIBUTEN	Otitis	0	0.0349684	D004415 ||| D003248 ||| D011537 ||| D014581 ||| D007319	Dyspepsia ||| Constipation ||| Pruritus ||| Urticaria ||| Sleep Initiation and Maintenance Disorders
	CHEMBL1605	D019966	CEFTIBUTEN	Substance-Related Disorders	0	0.0369756	D004415 ||| D003248 ||| D011537 ||| D014581 ||| D007319	Dyspepsia ||| Constipation ||| Pruritus ||| Urticaria ||| Sleep Initiation and Maintenance Disorders
	CHEMBL1605	D015155	CEFTIBUTEN	Esophageal Spasm, Diffuse	0	0.0621249	D004415 ||| D003248 ||| D011537 ||| D014581 ||| D007319	Dyspepsia ||| Constipation ||| Pruritus ||| Urticaria ||| Sleep Initiation and Maintenance Disorders
	CHEMBL1201346	D001289	BALSALAZIDE	Attention Deficit Disorder with Hyperactivity	0	0.105668	D007319 ||| D003248 ||| D003093	Sleep Initiation and Maintenance Disorders ||| Constipation ||| Colitis, Ulcerative
	CHEMBL1201346	D001008	BALSALAZIDE	Anxiety Disorders	0	0.0845776	D007319 ||| D004415 ||| D003248 ||| D003093 ||| D006471	Sleep Initiation and Maintenance Disorders ||| Dyspepsia ||| Constipation ||| Colitis, Ulcerative ||| Gastrointestinal Hemorrhage
	CHEMBL1201346	D013313	BALSALAZIDE	Stress Disorders, Post-Traumatic	0	0.0637225	D007319 ||| D003248 ||| D003093	Sleep Initiation and Maintenance Disorders ||| Constipation ||| Colitis, Ulcerative
	CHEMBL1201346	D000856	BALSALAZIDE	Anorexia Nervosa	0	0.0107216	D007319 ||| D003248 ||| D003093	Sleep Initiation and Maintenance Disorders ||| Constipation ||| Colitis, Ulcerative
	CHEMBL1201346	D015228	BALSALAZIDE	Hypertriglyceridemia	0	0.0451764	D007319 ||| D003248 ||| D003093	Sleep Initiation and Maintenance Disorders ||| Constipation ||| Colitis, Ulcerative
	CHEMBL1201346	D003324	BALSALAZIDE	Coronary Artery Disease	0	0.0821833	D007319 ||| D004415 ||| D003248 ||| D003093 ||| D006471	Sleep Initiation and Maintenance Disorders ||| Dyspepsia ||| Constipation ||| Colitis, Ulcerative ||| Gastrointestinal Hemorrhage
	CHEMBL1201346	D009765	BALSALAZIDE	Obesity	0	0.0237745	D007319 ||| D004415 ||| D003248 ||| D003093 ||| D006471	Sleep Initiation and Maintenance Disorders ||| Dyspepsia ||| Constipation ||| Colitis, Ulcerative ||| Gastrointestinal Hemorrhage
	CHEMBL1201346	D020177	BALSALAZIDE	Idiopathic Hypersomnia	0	0.0482753	D007319 ||| D003093	Sleep Initiation and Maintenance Disorders ||| Colitis, Ulcerative
	CHEMBL1201346	D010300	BALSALAZIDE	Parkinson Disease	0	0.0280374	D007319 ||| D004415 ||| D003248 ||| D003093 ||| D006471	Sleep Initiation and Maintenance Disorders ||| Dyspepsia ||| Constipation ||| Colitis, Ulcerative ||| Gastrointestinal Hemorrhage
	CHEMBL1201346	D013771	BALSALAZIDE	Tetralogy of Fallot	0	0.0264808	D007319 ||| D003248 ||| D003093	Sleep Initiation and Maintenance Disorders ||| Constipation ||| Colitis, Ulcerative
	CHEMBL1201346	D001172	BALSALAZIDE	Arthritis, Rheumatoid	0	0.104128	D007319 ||| D004415 ||| D003248 ||| D003093 ||| D006471	Sleep Initiation and Maintenance Disorders ||| Dyspepsia ||| Constipation ||| Colitis, Ulcerative ||| Gastrointestinal Hemorrhage
	CHEMBL1201346	D003424	BALSALAZIDE	Crohn Disease	0	0.291594	D007319 ||| D003248 ||| D003093	Sleep Initiation and Maintenance Disorders ||| Constipation ||| Colitis, Ulcerative
	CHEMBL1201346	D003093	BALSALAZIDE	Colitis, Ulcerative	1	0.00891492	D007319 ||| D003248	Sleep Initiation and Maintenance Disorders ||| Constipation
	CHEMBL1201346	D015212	BALSALAZIDE	Inflammatory Bowel Diseases	0	0.866003	D007319 ||| D004415 ||| D003248 ||| D003093 ||| D006471	Sleep Initiation and Maintenance Disorders ||| Dyspepsia ||| Constipation ||| Colitis, Ulcerative ||| Gastrointestinal Hemorrhage
	CHEMBL1201346	D002761	BALSALAZIDE	Cholangitis	0	0.13048	D007319 ||| D003248 ||| D003093	Sleep Initiation and Maintenance Disorders ||| Constipation ||| Colitis, Ulcerative
	CHEMBL1201346	D017098	BALSALAZIDE	IgA Deficiency	0	0.051703	D007319 ||| D003248 ||| D003093	Sleep Initiation and Maintenance Disorders ||| Constipation ||| Colitis, Ulcerative
	CHEMBL1201346	D008268	BALSALAZIDE	Macular Degeneration	0	0.0975666	D007319 ||| D004415 ||| D003248 ||| D003093 ||| D006471	Sleep Initiation and Maintenance Disorders ||| Dyspepsia ||| Constipation ||| Colitis, Ulcerative ||| Gastrointestinal Hemorrhage
	CHEMBL1201346	D034381	BALSALAZIDE	Hearing Loss	0	0.0681353	D007319 ||| D003248 ||| D003093	Sleep Initiation and Maintenance Disorders ||| Constipation ||| Colitis, Ulcerative
	CHEMBL1201346	D014012	BALSALAZIDE	Tinnitus	0	0.0347546	D007319 ||| D003093	Sleep Initiation and Maintenance Disorders ||| Colitis, Ulcerative
	CHEMBL1201346	D000505	BALSALAZIDE	Alopecia	0	0.0701949	D007319 ||| D003248 ||| D003093	Sleep Initiation and Maintenance Disorders ||| Constipation ||| Colitis, Ulcerative
	CHEMBL1201346	D019226	BALSALAZIDE	Oral Ulcer	0	0.108869	D007319 ||| D003248 ||| D003093	Sleep Initiation and Maintenance Disorders ||| Constipation ||| Colitis, Ulcerative
	CHEMBL1201346	D000787	BALSALAZIDE	Angina Pectoris	0	0.111017	D007319 ||| D004415 ||| D003248 ||| D003093 ||| D006471	Sleep Initiation and Maintenance Disorders ||| Dyspepsia ||| Constipation ||| Colitis, Ulcerative ||| Gastrointestinal Hemorrhage
	CHEMBL1201346	D065631	BALSALAZIDE	Rhinitis, Allergic	0	0.0759799	D007319 ||| D004415 ||| D003248 ||| D003093 ||| D006471	Sleep Initiation and Maintenance Disorders ||| Dyspepsia ||| Constipation ||| Colitis, Ulcerative ||| Gastrointestinal Hemorrhage
	CHEMBL1201346	D001249	BALSALAZIDE	Asthma	0	0.0779895	D007319 ||| D004415 ||| D003248 ||| D003093 ||| D006471	Sleep Initiation and Maintenance Disorders ||| Dyspepsia ||| Constipation ||| Colitis, Ulcerative ||| Gastrointestinal Hemorrhage
	CHEMBL1201346	D005764	BALSALAZIDE	Gastroesophageal Reflux	0	0.143165	D007319 ||| D004415 ||| D003248 ||| D003093 ||| D006471	Sleep Initiation and Maintenance Disorders ||| Dyspepsia ||| Constipation ||| Colitis, Ulcerative ||| Gastrointestinal Hemorrhage
	CHEMBL1201346	D007037	BALSALAZIDE	Hypothyroidism	0	0.0676187	D007319 ||| D003248 ||| D003093	Sleep Initiation and Maintenance Disorders ||| Constipation ||| Colitis, Ulcerative
	CHEMBL1201346	D008881	BALSALAZIDE	Migraine Disorders	0	0.068867	D007319 ||| D004415 ||| D003248 ||| D003093 ||| D006471	Sleep Initiation and Maintenance Disorders ||| Dyspepsia ||| Constipation ||| Colitis, Ulcerative ||| Gastrointestinal Hemorrhage
	CHEMBL1201346	D004485	BALSALAZIDE	Eczema	0	0.0190669	D007319 ||| D004415 ||| D003248 ||| D003093 ||| D006471	Sleep Initiation and Maintenance Disorders ||| Dyspepsia ||| Constipation ||| Colitis, Ulcerative ||| Gastrointestinal Hemorrhage
	CHEMBL1201346	D006937	BALSALAZIDE	Hypercholesterolemia	0	0.0323116	D007319 ||| D004415 ||| D003248 ||| D003093 ||| D006471	Sleep Initiation and Maintenance Disorders ||| Dyspepsia ||| Constipation ||| Colitis, Ulcerative ||| Gastrointestinal Hemorrhage
	CHEMBL1201346	D012626	BALSALAZIDE	Sebaceous Gland Neoplasms	0	0.0684976	D007319 ||| D003248 ||| D003093	Sleep Initiation and Maintenance Disorders ||| Constipation ||| Colitis, Ulcerative
	CHEMBL1201346	D001943	BALSALAZIDE	Breast Neoplasms	0	0.0715467	D007319 ||| D004415 ||| D003248 ||| D003093 ||| D006471	Sleep Initiation and Maintenance Disorders ||| Dyspepsia ||| Constipation ||| Colitis, Ulcerative ||| Gastrointestinal Hemorrhage
	CHEMBL1201346	D002280	BALSALAZIDE	Carcinoma, Basal Cell	0	0.106459	D007319 ||| D004415 ||| D003248 ||| D003093 ||| D006471	Sleep Initiation and Maintenance Disorders ||| Dyspepsia ||| Constipation ||| Colitis, Ulcerative ||| Gastrointestinal Hemorrhage
	CHEMBL1201346	D000230	BALSALAZIDE	Adenocarcinoma	0	0.0410825	D007319 ||| D003248 ||| D003093	Sleep Initiation and Maintenance Disorders ||| Constipation ||| Colitis, Ulcerative
	CHEMBL1201346	D002386	BALSALAZIDE	Cataract	0	0.0226544	D007319 ||| D004415 ||| D003248 ||| D003093 ||| D006471	Sleep Initiation and Maintenance Disorders ||| Dyspepsia ||| Constipation ||| Colitis, Ulcerative ||| Gastrointestinal Hemorrhage
	CHEMBL1201346	D006552	BALSALAZIDE	Hernia, Inguinal	0	0.00563351	D007319 ||| D004415 ||| D003248 ||| D003093 ||| D006471	Sleep Initiation and Maintenance Disorders ||| Dyspepsia ||| Constipation ||| Colitis, Ulcerative ||| Gastrointestinal Hemorrhage
	CHEMBL1201346	D012005	BALSALAZIDE	Rectal Prolapse	0	0.112887	D007319 ||| D003248 ||| D003093	Sleep Initiation and Maintenance Disorders ||| Constipation ||| Colitis, Ulcerative
	CHEMBL1201346	D014029	BALSALAZIDE	Tobacco Use Disorder	0	0.0514489	D007319 ||| D003248 ||| D003093	Sleep Initiation and Maintenance Disorders ||| Constipation ||| Colitis, Ulcerative
	CHEMBL1201346	D009203	BALSALAZIDE	Myocardial Infarction	0	0.118045	D007319 ||| D004415 ||| D003248 ||| D003093 ||| D006471	Sleep Initiation and Maintenance Disorders ||| Dyspepsia ||| Constipation ||| Colitis, Ulcerative ||| Gastrointestinal Hemorrhage
	CHEMBL1201346	D005756	BALSALAZIDE	Gastritis	0	0.0582034	D007319 ||| D004415 ||| D003248 ||| D003093 ||| D006471	Sleep Initiation and Maintenance Disorders ||| Dyspepsia ||| Constipation ||| Colitis, Ulcerative ||| Gastrointestinal Hemorrhage
	CHEMBL1201346	D006548	BALSALAZIDE	Hernia, Diaphragmatic	0	0.0702143	D007319 ||| D004415 ||| D003248 ||| D003093 ||| D006471	Sleep Initiation and Maintenance Disorders ||| Dyspepsia ||| Constipation ||| Colitis, Ulcerative ||| Gastrointestinal Hemorrhage
	CHEMBL1201346	D000076385	BALSALAZIDE	Diverticular Diseases	0	0.0287742	D007319 ||| D003248 ||| D003093	Sleep Initiation and Maintenance Disorders ||| Constipation ||| Colitis, Ulcerative
	CHEMBL1201346	D007319	BALSALAZIDE	Sleep Initiation and Maintenance Disorders	1	0.0212654	D004415 ||| D003248 ||| D003093 ||| D006471	Dyspepsia ||| Constipation ||| Colitis, Ulcerative ||| Gastrointestinal Hemorrhage
	CHEMBL1201346	D009290	BALSALAZIDE	Narcolepsy	0	0.0593151	D007319 ||| D004415 ||| D003248 ||| D003093 ||| D006471	Sleep Initiation and Maintenance Disorders ||| Dyspepsia ||| Constipation ||| Colitis, Ulcerative ||| Gastrointestinal Hemorrhage
	CHEMBL1201346	D003922	BALSALAZIDE	Diabetes Mellitus, Type 1	0	0.0209114	D007319 ||| D003248 ||| D003093	Sleep Initiation and Maintenance Disorders ||| Constipation ||| Colitis, Ulcerative
	CHEMBL1201346	D002446	BALSALAZIDE	Celiac Disease	0	0.0601895	D007319 ||| D003248 ||| D003093	Sleep Initiation and Maintenance Disorders ||| Constipation ||| Colitis, Ulcerative
	CHEMBL1201346	D008105	BALSALAZIDE	Liver Cirrhosis, Biliary	0	0.0652917	D007319 ||| D003248 ||| D003093	Sleep Initiation and Maintenance Disorders ||| Constipation ||| Colitis, Ulcerative
	CHEMBL1201346	D014820	BALSALAZIDE	Vitiligo	0	0.0281179	D007319 ||| D003248 ||| D003093	Sleep Initiation and Maintenance Disorders ||| Constipation ||| Colitis, Ulcerative
	CHEMBL1201346	D009798	BALSALAZIDE	Ocular Hypertension	0	0.0331752	D007319 ||| D003248 ||| D003093	Sleep Initiation and Maintenance Disorders ||| Constipation ||| Colitis, Ulcerative
	CHEMBL1201346	D009447	BALSALAZIDE	Neuroblastoma	0	0.0176434	D007319 ||| D003248 ||| D003093	Sleep Initiation and Maintenance Disorders ||| Constipation ||| Colitis, Ulcerative
	CHEMBL1201346	D012559	BALSALAZIDE	Schizophrenia	0	0.0655355	D007319 ||| D004415 ||| D003248 ||| D003093 ||| D006471	Sleep Initiation and Maintenance Disorders ||| Dyspepsia ||| Constipation ||| Colitis, Ulcerative ||| Gastrointestinal Hemorrhage
	CHEMBL1201346	D000690	BALSALAZIDE	Amyotrophic Lateral Sclerosis	0	0.0220899	D007319 ||| D003248 ||| D003093	Sleep Initiation and Maintenance Disorders ||| Constipation ||| Colitis, Ulcerative
	CHEMBL1201346	D008180	BALSALAZIDE	Lupus Erythematosus, Systemic	0	0.0537099	D007319 ||| D004415 ||| D003248 ||| D003093 ||| D006471	Sleep Initiation and Maintenance Disorders ||| Dyspepsia ||| Constipation ||| Colitis, Ulcerative ||| Gastrointestinal Hemorrhage
	CHEMBL1201346	D000437	BALSALAZIDE	Alcoholism	0	0.0331497	D007319 ||| D003248 ||| D003093	Sleep Initiation and Maintenance Disorders ||| Constipation ||| Colitis, Ulcerative
	CHEMBL1201346	D000067877	BALSALAZIDE	Autism Spectrum Disorder	0	0.0322652	D007319 ||| D003248 ||| D003093	Sleep Initiation and Maintenance Disorders ||| Constipation ||| Colitis, Ulcerative
	CHEMBL1201346	D001714	BALSALAZIDE	Bipolar Disorder	0	0.0456522	D007319 ||| D004415 ||| D003248 ||| D003093 ||| D006471	Sleep Initiation and Maintenance Disorders ||| Dyspepsia ||| Constipation ||| Colitis, Ulcerative ||| Gastrointestinal Hemorrhage
	CHEMBL1201346	D009771	BALSALAZIDE	Obsessive-Compulsive Disorder	0	0.0368149	D007319 ||| D003248 ||| D003093	Sleep Initiation and Maintenance Disorders ||| Constipation ||| Colitis, Ulcerative
	CHEMBL1201346	D003924	BALSALAZIDE	Diabetes Mellitus, Type 2	0	0.047962	D007319 ||| D003248 ||| D003093	Sleep Initiation and Maintenance Disorders ||| Constipation ||| Colitis, Ulcerative
	CHEMBL1201346	D000544	BALSALAZIDE	Alzheimer Disease	0	0.0445629	D007319 ||| D003248 ||| D003093	Sleep Initiation and Maintenance Disorders ||| Constipation ||| Colitis, Ulcerative
	CHEMBL1201346	D004827	BALSALAZIDE	Epilepsy	0	0.0374855	D007319 ||| D004415 ||| D003248 ||| D003093 ||| D006471	Sleep Initiation and Maintenance Disorders ||| Dyspepsia ||| Constipation ||| Colitis, Ulcerative ||| Gastrointestinal Hemorrhage
	CHEMBL1201346	D005901	BALSALAZIDE	Glaucoma	0	0.0170398	D007319 ||| D004415 ||| D003248 ||| D003093 ||| D006471	Sleep Initiation and Maintenance Disorders ||| Dyspepsia ||| Constipation ||| Colitis, Ulcerative ||| Gastrointestinal Hemorrhage
	CHEMBL1201346	D051436	BALSALAZIDE	Renal Insufficiency, Chronic	0	0.149074	D007319 ||| D003248 ||| D003093	Sleep Initiation and Maintenance Disorders ||| Constipation ||| Colitis, Ulcerative
	CHEMBL1201346	D013167	BALSALAZIDE	Spondylitis, Ankylosing	0	0.207955	D007319 ||| D003248 ||| D003093	Sleep Initiation and Maintenance Disorders ||| Constipation ||| Colitis, Ulcerative
	CHEMBL1201346	D003863	BALSALAZIDE	Depression	0	0.0928027	D007319 ||| D004415 ||| D003248 ||| D003093 ||| D006471	Sleep Initiation and Maintenance Disorders ||| Dyspepsia ||| Constipation ||| Colitis, Ulcerative ||| Gastrointestinal Hemorrhage
	CHEMBL1201346	D010003	BALSALAZIDE	Osteoarthritis	0	0.100904	D007319 ||| D004415 ||| D003248 ||| D003093 ||| D006471	Sleep Initiation and Maintenance Disorders ||| Dyspepsia ||| Constipation ||| Colitis, Ulcerative ||| Gastrointestinal Hemorrhage
	CHEMBL1201346	D000419	BALSALAZIDE	Albuminuria	0	0.0235283	D007319 ||| D003248 ||| D003093	Sleep Initiation and Maintenance Disorders ||| Constipation ||| Colitis, Ulcerative
	CHEMBL1201346	D001281	BALSALAZIDE	Atrial Fibrillation	0	0.0572203	D007319 ||| D004415 ||| D003248 ||| D003093 ||| D006471	Sleep Initiation and Maintenance Disorders ||| Dyspepsia ||| Constipation ||| Colitis, Ulcerative ||| Gastrointestinal Hemorrhage
	CHEMBL1201346	D006973	BALSALAZIDE	Hypertension	0	0.0772771	D007319 ||| D004415 ||| D003248 ||| D003093 ||| D006471	Sleep Initiation and Maintenance Disorders ||| Dyspepsia ||| Constipation ||| Colitis, Ulcerative ||| Gastrointestinal Hemorrhage
	CHEMBL1201346	D006327	BALSALAZIDE	Heart Block	0	0.0366232	D007319 ||| D004415 ||| D003248 ||| D003093 ||| D006471	Sleep Initiation and Maintenance Disorders ||| Dyspepsia ||| Constipation ||| Colitis, Ulcerative ||| Gastrointestinal Hemorrhage
	CHEMBL1201346	D055623	BALSALAZIDE	Keratosis, Actinic	0	0.0197496	D007319 ||| D004415 ||| D003248 ||| D003093 ||| D006471	Sleep Initiation and Maintenance Disorders ||| Dyspepsia ||| Constipation ||| Colitis, Ulcerative ||| Gastrointestinal Hemorrhage
	CHEMBL1201346	D001991	BALSALAZIDE	Bronchitis	0	0.0561983	D007319 ||| D004415 ||| D003248 ||| D003093 ||| D006471	Sleep Initiation and Maintenance Disorders ||| Dyspepsia ||| Constipation ||| Colitis, Ulcerative ||| Gastrointestinal Hemorrhage
	CHEMBL1201346	D008175	BALSALAZIDE	Lung Neoplasms	0	0.0595233	D007319 ||| D004415 ||| D003248 ||| D003093 ||| D006471	Sleep Initiation and Maintenance Disorders ||| Dyspepsia ||| Constipation ||| Colitis, Ulcerative ||| Gastrointestinal Hemorrhage
	CHEMBL1201346	D008545	BALSALAZIDE	Melanoma	0	0.118975	D007319 ||| D004415 ||| D003248 ||| D003093 ||| D006471	Sleep Initiation and Maintenance Disorders ||| Dyspepsia ||| Constipation ||| Colitis, Ulcerative ||| Gastrointestinal Hemorrhage
	CHEMBL1201346	D008228	BALSALAZIDE	Lymphoma, Non-Hodgkin	0	0.0918187	D007319 ||| D004415 ||| D003248 ||| D003093 ||| D006471	Sleep Initiation and Maintenance Disorders ||| Dyspepsia ||| Constipation ||| Colitis, Ulcerative ||| Gastrointestinal Hemorrhage
	CHEMBL1201346	D002294	BALSALAZIDE	Carcinoma, Squamous Cell	0	0.0603898	D007319 ||| D004415 ||| D003248 ||| D003093 ||| D006471	Sleep Initiation and Maintenance Disorders ||| Dyspepsia ||| Constipation ||| Colitis, Ulcerative ||| Gastrointestinal Hemorrhage
	CHEMBL1201346	D002349	BALSALAZIDE	Carpal Tunnel Syndrome	0	0.0320654	D007319 ||| D004415 ||| D003248 ||| D003093 ||| D006471	Sleep Initiation and Maintenance Disorders ||| Dyspepsia ||| Constipation ||| Colitis, Ulcerative ||| Gastrointestinal Hemorrhage
	CHEMBL1201346	D016883	BALSALAZIDE	Diabetic Ketoacidosis	0	0.114961	D007319 ||| D004415 ||| D003248 ||| D003093 ||| D006471	Sleep Initiation and Maintenance Disorders ||| Dyspepsia ||| Constipation ||| Colitis, Ulcerative ||| Gastrointestinal Hemorrhage
	CHEMBL1201346	D001749	BALSALAZIDE	Urinary Bladder Neoplasms	0	0.0819095	D007319 ||| D004415 ||| D003248 ||| D003093 ||| D006471	Sleep Initiation and Maintenance Disorders ||| Dyspepsia ||| Constipation ||| Colitis, Ulcerative ||| Gastrointestinal Hemorrhage
	CHEMBL1201346	D007889	BALSALAZIDE	Leiomyoma	0	0.0225885	D007319 ||| D004415 ||| D003248 ||| D003093 ||| D006471	Sleep Initiation and Maintenance Disorders ||| Dyspepsia ||| Constipation ||| Colitis, Ulcerative ||| Gastrointestinal Hemorrhage
	CHEMBL1201346	D018798	BALSALAZIDE	Anemia, Iron-Deficiency	0	0.0345015	D007319 ||| D004415 ||| D003248 ||| D003093 ||| D006471	Sleep Initiation and Maintenance Disorders ||| Dyspepsia ||| Constipation ||| Colitis, Ulcerative ||| Gastrointestinal Hemorrhage
	CHEMBL1201346	D000380	BALSALAZIDE	Agranulocytosis	0	0.03488	D007319 ||| D004415 ||| D003248 ||| D006471	Sleep Initiation and Maintenance Disorders ||| Dyspepsia ||| Constipation ||| Gastrointestinal Hemorrhage
	CHEMBL1201346	D012893	BALSALAZIDE	Sleep Wake Disorders	0	0.0396362	D007319 ||| D004415 ||| D003248 ||| D003093 ||| D006471	Sleep Initiation and Maintenance Disorders ||| Dyspepsia ||| Constipation ||| Colitis, Ulcerative ||| Gastrointestinal Hemorrhage
	CHEMBL1201346	D006429	BALSALAZIDE	Hemiplegia	0	0.046233	D007319 ||| D004415 ||| D003248 ||| D006471	Sleep Initiation and Maintenance Disorders ||| Dyspepsia ||| Constipation ||| Gastrointestinal Hemorrhage
	CHEMBL1201346	D011655	BALSALAZIDE	Pulmonary Embolism	0	0.0843126	D007319 ||| D004415 ||| D003248 ||| D003093 ||| D006471	Sleep Initiation and Maintenance Disorders ||| Dyspepsia ||| Constipation ||| Colitis, Ulcerative ||| Gastrointestinal Hemorrhage
	CHEMBL1201346	D009202	BALSALAZIDE	Cardiomyopathies	0	0.0152927	D007319 ||| D004415 ||| D003248 ||| D003093 ||| D006471	Sleep Initiation and Maintenance Disorders ||| Dyspepsia ||| Constipation ||| Colitis, Ulcerative ||| Gastrointestinal Hemorrhage
	CHEMBL1201346	D013345	BALSALAZIDE	Subarachnoid Hemorrhage	0	0.0326352	D007319 ||| D004415 ||| D003248 ||| D003093 ||| D006471	Sleep Initiation and Maintenance Disorders ||| Dyspepsia ||| Constipation ||| Colitis, Ulcerative ||| Gastrointestinal Hemorrhage
	CHEMBL1201346	D002543	BALSALAZIDE	Cerebral Hemorrhage	0	0.011295	D007319 ||| D004415 ||| D003248 ||| D003093 ||| D006471	Sleep Initiation and Maintenance Disorders ||| Dyspepsia ||| Constipation ||| Colitis, Ulcerative ||| Gastrointestinal Hemorrhage
	CHEMBL1201346	D002544	BALSALAZIDE	Cerebral Infarction	0	0.0718703	D007319 ||| D004415 ||| D003248 ||| D006471	Sleep Initiation and Maintenance Disorders ||| Dyspepsia ||| Constipation ||| Gastrointestinal Hemorrhage
	CHEMBL1201346	D050197	BALSALAZIDE	Arteriosclerosis	0	0.0596272	D007319 ||| D004415 ||| D003248 ||| D003093 ||| D006471	Sleep Initiation and Maintenance Disorders ||| Dyspepsia ||| Constipation ||| Colitis, Ulcerative ||| Gastrointestinal Hemorrhage
	CHEMBL1201346	D010689	BALSALAZIDE	Phlebitis	0	0.0350575	D007319 ||| D004415 ||| D003248 ||| D006471	Sleep Initiation and Maintenance Disorders ||| Dyspepsia ||| Constipation ||| Gastrointestinal Hemorrhage
	CHEMBL1201346	D006484	BALSALAZIDE	Hemorrhoids	0	0.0303637	D007319 ||| D004415 ||| D003248 ||| D003093 ||| D006471	Sleep Initiation and Maintenance Disorders ||| Dyspepsia ||| Constipation ||| Colitis, Ulcerative ||| Gastrointestinal Hemorrhage
	CHEMBL1201346	D007022	BALSALAZIDE	Hypotension	0	0.106719	D007319 ||| D004415 ||| D003248 ||| D006471	Sleep Initiation and Maintenance Disorders ||| Dyspepsia ||| Constipation ||| Gastrointestinal Hemorrhage
	CHEMBL1201346	D012852	BALSALAZIDE	Sinusitis	0	0.0150239	D007319 ||| D004415 ||| D003248 ||| D003093 ||| D006471	Sleep Initiation and Maintenance Disorders ||| Dyspepsia ||| Constipation ||| Colitis, Ulcerative ||| Gastrointestinal Hemorrhage
	CHEMBL1201346	D010996	BALSALAZIDE	Pleural Effusion	0	0.0225928	D007319 ||| D004415 ||| D003248 ||| D006471	Sleep Initiation and Maintenance Disorders ||| Dyspepsia ||| Constipation ||| Gastrointestinal Hemorrhage
	CHEMBL1201346	D011030	BALSALAZIDE	Pneumothorax	0	0.0242202	D007319 ||| D004415 ||| D003248 ||| D003093 ||| D006471	Sleep Initiation and Maintenance Disorders ||| Dyspepsia ||| Constipation ||| Colitis, Ulcerative ||| Gastrointestinal Hemorrhage
	CHEMBL1201346	D014060	BALSALAZIDE	Tongue Diseases	0	0.0712552	D007319 ||| D004415 ||| D003248 ||| D006471	Sleep Initiation and Maintenance Disorders ||| Dyspepsia ||| Constipation ||| Gastrointestinal Hemorrhage
	CHEMBL1201346	D004941	BALSALAZIDE	Esophagitis	0	0.0931094	D007319 ||| D004415 ||| D003248 ||| D006471	Sleep Initiation and Maintenance Disorders ||| Dyspepsia ||| Constipation ||| Gastrointestinal Hemorrhage
	CHEMBL1201346	D013276	BALSALAZIDE	Stomach Ulcer	0	0.071976	D007319 ||| D004415 ||| D003248 ||| D003093 ||| D006471	Sleep Initiation and Maintenance Disorders ||| Dyspepsia ||| Constipation ||| Colitis, Ulcerative ||| Gastrointestinal Hemorrhage
	CHEMBL1201346	D004415	BALSALAZIDE	Dyspepsia	1	0.0442766	D007319 ||| D003248 ||| D006471	Sleep Initiation and Maintenance Disorders ||| Constipation ||| Gastrointestinal Hemorrhage
	CHEMBL1201346	D002769	BALSALAZIDE	Cholelithiasis	0	0.0837147	D007319 ||| D004415 ||| D003248 ||| D003093 ||| D006471	Sleep Initiation and Maintenance Disorders ||| Dyspepsia ||| Constipation ||| Colitis, Ulcerative ||| Gastrointestinal Hemorrhage
	CHEMBL1201346	D002764	BALSALAZIDE	Cholecystitis	0	0.0432515	D007319 ||| D004415 ||| D003248 ||| D003093 ||| D006471	Sleep Initiation and Maintenance Disorders ||| Dyspepsia ||| Constipation ||| Colitis, Ulcerative ||| Gastrointestinal Hemorrhage
	CHEMBL1201346	D010195	BALSALAZIDE	Pancreatitis	0	0.0488798	D007319 ||| D004415 ||| D003248 ||| D003093 ||| D006471	Sleep Initiation and Maintenance Disorders ||| Dyspepsia ||| Constipation ||| Colitis, Ulcerative ||| Gastrointestinal Hemorrhage
	CHEMBL1201346	D008286	BALSALAZIDE	Malabsorption Syndromes	0	0.0769328	D007319 ||| D004415 ||| D003248 ||| D006471	Sleep Initiation and Maintenance Disorders ||| Dyspepsia ||| Constipation ||| Gastrointestinal Hemorrhage
	CHEMBL1201346	D002481	BALSALAZIDE	Cellulitis	0	0.0197631	D007319 ||| D004415 ||| D003248 ||| D006471	Sleep Initiation and Maintenance Disorders ||| Dyspepsia ||| Constipation ||| Gastrointestinal Hemorrhage
	CHEMBL1201346	D011537	BALSALAZIDE	Pruritus	0	0.0665108	D007319 ||| D004415 ||| D003248 ||| D006471	Sleep Initiation and Maintenance Disorders ||| Dyspepsia ||| Constipation ||| Gastrointestinal Hemorrhage
	CHEMBL1201346	D008010	BALSALAZIDE	Lichen Planus	0	0.0864591	D007319 ||| D004415 ||| D003248 ||| D003093 ||| D006471	Sleep Initiation and Maintenance Disorders ||| Dyspepsia ||| Constipation ||| Colitis, Ulcerative ||| Gastrointestinal Hemorrhage
	CHEMBL1201346	D017492	BALSALAZIDE	Keratosis, Seborrheic	0	0.0442311	D007319 ||| D004415 ||| D003248 ||| D003093 ||| D006471	Sleep Initiation and Maintenance Disorders ||| Dyspepsia ||| Constipation ||| Colitis, Ulcerative ||| Gastrointestinal Hemorrhage
	CHEMBL1201346	D011704	BALSALAZIDE	Pyelonephritis	0	0.0451258	D007319 ||| D004415 ||| D003248 ||| D006471	Sleep Initiation and Maintenance Disorders ||| Dyspepsia ||| Constipation ||| Gastrointestinal Hemorrhage
	CHEMBL1201346	D058186	BALSALAZIDE	Acute Kidney Injury	0	0.0261219	D007319 ||| D004415 ||| D003248 ||| D006471	Sleep Initiation and Maintenance Disorders ||| Dyspepsia ||| Constipation ||| Gastrointestinal Hemorrhage
	CHEMBL1201346	D007676	BALSALAZIDE	Kidney Failure, Chronic	0	0.110722	D007319 ||| D004415 ||| D003248 ||| D003093 ||| D006471	Sleep Initiation and Maintenance Disorders ||| Dyspepsia ||| Constipation ||| Colitis, Ulcerative ||| Gastrointestinal Hemorrhage
	CHEMBL1201346	D003556	BALSALAZIDE	Cystitis	0	0.0502494	D007319 ||| D004415 ||| D003248 ||| D003093 ||| D006471	Sleep Initiation and Maintenance Disorders ||| Dyspepsia ||| Constipation ||| Colitis, Ulcerative ||| Gastrointestinal Hemorrhage
	CHEMBL1201346	D011470	BALSALAZIDE	Prostatic Hyperplasia	0	0.0376142	D007319 ||| D004415 ||| D003248 ||| D003093 ||| D006471	Sleep Initiation and Maintenance Disorders ||| Dyspepsia ||| Constipation ||| Colitis, Ulcerative ||| Gastrointestinal Hemorrhage
	CHEMBL1201346	D011472	BALSALAZIDE	Prostatitis	0	0.0532118	D007319 ||| D004415 ||| D003248 ||| D006471	Sleep Initiation and Maintenance Disorders ||| Dyspepsia ||| Constipation ||| Gastrointestinal Hemorrhage
	CHEMBL1201346	D005348	BALSALAZIDE	Fibrocystic Breast Disease	0	0.0767258	D007319 ||| D004415 ||| D003248 ||| D006471	Sleep Initiation and Maintenance Disorders ||| Dyspepsia ||| Constipation ||| Gastrointestinal Hemorrhage
	CHEMBL1201346	D006177	BALSALAZIDE	Gynecomastia	0	0.0433074	D007319 ||| D004415 ||| D003248 ||| D003093 ||| D006471	Sleep Initiation and Maintenance Disorders ||| Dyspepsia ||| Constipation ||| Colitis, Ulcerative ||| Gastrointestinal Hemorrhage
	CHEMBL1201346	D004715	BALSALAZIDE	Endometriosis	0	0.0339145	D007319 ||| D004415 ||| D003248 ||| D003093 ||| D006471	Sleep Initiation and Maintenance Disorders ||| Dyspepsia ||| Constipation ||| Colitis, Ulcerative ||| Gastrointestinal Hemorrhage
	CHEMBL1201346	D003680	BALSALAZIDE	Deglutition Disorders	0	0.0662425	D007319 ||| D004415 ||| D003248 ||| D006471	Sleep Initiation and Maintenance Disorders ||| Dyspepsia ||| Constipation ||| Gastrointestinal Hemorrhage
	CHEMBL1201346	D001201	BALSALAZIDE	Ascites	0	0.0558623	D007319 ||| D004415 ||| D003248 ||| D006471	Sleep Initiation and Maintenance Disorders ||| Dyspepsia ||| Constipation ||| Gastrointestinal Hemorrhage
	CHEMBL1201346	D005076	BALSALAZIDE	Exanthema	0	0.0959684	D007319 ||| D004415 ||| D003248 ||| D006471	Sleep Initiation and Maintenance Disorders ||| Dyspepsia ||| Constipation ||| Gastrointestinal Hemorrhage
	CHEMBL1201346	D014717	BALSALAZIDE	Vertigo	0	0.0310068	D007319 ||| D004415 ||| D003248 ||| D003093 ||| D006471	Sleep Initiation and Maintenance Disorders ||| Dyspepsia ||| Constipation ||| Colitis, Ulcerative ||| Gastrointestinal Hemorrhage
	CHEMBL1201346	D013575	BALSALAZIDE	Syncope	0	0.0222651	D007319 ||| D004415 ||| D003248 ||| D006471	Sleep Initiation and Maintenance Disorders ||| Dyspepsia ||| Constipation ||| Gastrointestinal Hemorrhage
	CHEMBL1201346	D007766	BALSALAZIDE	Lacrimal Apparatus Diseases	0	0.0661367	D007319 ||| D004415 ||| D003248 ||| D006471	Sleep Initiation and Maintenance Disorders ||| Dyspepsia ||| Constipation ||| Gastrointestinal Hemorrhage
	CHEMBL1201346	D006471	BALSALAZIDE	Gastrointestinal Hemorrhage	1	0.0545941	D007319 ||| D004415 ||| D003248	Sleep Initiation and Maintenance Disorders ||| Dyspepsia ||| Constipation
	CHEMBL1201346	D010437	BALSALAZIDE	Peptic Ulcer	0	0.0733514	D007319 ||| D004415 ||| D003248 ||| D003093 ||| D006471	Sleep Initiation and Maintenance Disorders ||| Dyspepsia ||| Constipation ||| Colitis, Ulcerative ||| Gastrointestinal Hemorrhage
	CHEMBL1201346	D005921	BALSALAZIDE	Glomerulonephritis	0	0.0253328	D007319 ||| D004415 ||| D003248 ||| D003093 ||| D006471	Sleep Initiation and Maintenance Disorders ||| Dyspepsia ||| Constipation ||| Colitis, Ulcerative ||| Gastrointestinal Hemorrhage
	CHEMBL1201346	D006333	BALSALAZIDE	Heart Failure	0	0.0574488	D007319 ||| D004415 ||| D003248 ||| D003093 ||| D006471	Sleep Initiation and Maintenance Disorders ||| Dyspepsia ||| Constipation ||| Colitis, Ulcerative ||| Gastrointestinal Hemorrhage
	CHEMBL1201346	D006547	BALSALAZIDE	Hernia	0	0.0323452	D007319 ||| D004415 ||| D003248 ||| D003093 ||| D006471	Sleep Initiation and Maintenance Disorders ||| Dyspepsia ||| Constipation ||| Colitis, Ulcerative ||| Gastrointestinal Hemorrhage
	CHEMBL1201346	D006689	BALSALAZIDE	Hodgkin Disease	0	0.0251768	D007319 ||| D004415 ||| D003248 ||| D003093 ||| D006471	Sleep Initiation and Maintenance Disorders ||| Dyspepsia ||| Constipation ||| Colitis, Ulcerative ||| Gastrointestinal Hemorrhage
	CHEMBL1201346	D008113	BALSALAZIDE	Liver Neoplasms	0	0.069178	D007319 ||| D004415 ||| D003248 ||| D003093 ||| D006471	Sleep Initiation and Maintenance Disorders ||| Dyspepsia ||| Constipation ||| Colitis, Ulcerative ||| Gastrointestinal Hemorrhage
	CHEMBL1201346	D010051	BALSALAZIDE	Ovarian Neoplasms	0	0.0155708	D007319 ||| D004415 ||| D003248 ||| D003093 ||| D006471	Sleep Initiation and Maintenance Disorders ||| Dyspepsia ||| Constipation ||| Colitis, Ulcerative ||| Gastrointestinal Hemorrhage
	CHEMBL1201346	D011471	BALSALAZIDE	Prostatic Neoplasms	0	0.0610155	D007319 ||| D004415 ||| D003248 ||| D003093 ||| D006471	Sleep Initiation and Maintenance Disorders ||| Dyspepsia ||| Constipation ||| Colitis, Ulcerative ||| Gastrointestinal Hemorrhage
	CHEMBL1201346	D000647	BALSALAZIDE	Amnesia	0	0.0128553	D007319 ||| D004415 ||| D003248 ||| D003093 ||| D006471	Sleep Initiation and Maintenance Disorders ||| Dyspepsia ||| Constipation ||| Colitis, Ulcerative ||| Gastrointestinal Hemorrhage
	CHEMBL1201346	D007951	BALSALAZIDE	Leukemia, Myeloid	0	0.0410105	D007319 ||| D004415 ||| D003248 ||| D006471	Sleep Initiation and Maintenance Disorders ||| Dyspepsia ||| Constipation ||| Gastrointestinal Hemorrhage
	CHEMBL1201346	D000152	BALSALAZIDE	Acne Vulgaris	0	0.0677002	D007319 ||| D004415 ||| D003248 ||| D003093 ||| D006471	Sleep Initiation and Maintenance Disorders ||| Dyspepsia ||| Constipation ||| Colitis, Ulcerative ||| Gastrointestinal Hemorrhage
	CHEMBL1201346	D000740	BALSALAZIDE	Anemia	0	0.0521115	D007319 ||| D004415 ||| D003248 ||| D003093 ||| D006471	Sleep Initiation and Maintenance Disorders ||| Dyspepsia ||| Constipation ||| Colitis, Ulcerative ||| Gastrointestinal Hemorrhage
	CHEMBL1201346	D001064	BALSALAZIDE	Appendicitis	0	0.0305357	D007319 ||| D004415 ||| D003248 ||| D003093 ||| D006471	Sleep Initiation and Maintenance Disorders ||| Dyspepsia ||| Constipation ||| Colitis, Ulcerative ||| Gastrointestinal Hemorrhage
	CHEMBL1201346	D003248	BALSALAZIDE	Constipation	1	0.0784739	D007319 ||| D004415 ||| D003093 ||| D006471	Sleep Initiation and Maintenance Disorders ||| Dyspepsia ||| Colitis, Ulcerative ||| Gastrointestinal Hemorrhage
	CHEMBL1201346	D015352	BALSALAZIDE	Dry Eye Syndromes	0	0.0215386	D007319 ||| D004415 ||| D003248 ||| D003093 ||| D006471	Sleep Initiation and Maintenance Disorders ||| Dyspepsia ||| Constipation ||| Colitis, Ulcerative ||| Gastrointestinal Hemorrhage
	CHEMBL1201346	D004381	BALSALAZIDE	Duodenal Ulcer	0	0.0225802	D007319 ||| D004415 ||| D003248 ||| D003093 ||| D006471	Sleep Initiation and Maintenance Disorders ||| Dyspepsia ||| Constipation ||| Colitis, Ulcerative ||| Gastrointestinal Hemorrhage
	CHEMBL1201346	D015837	BALSALAZIDE	Vestibular Diseases	0	0.0363021	D007319 ||| D004415 ||| D003248 ||| D006471	Sleep Initiation and Maintenance Disorders ||| Dyspepsia ||| Constipation ||| Gastrointestinal Hemorrhage
	CHEMBL1201346	D005705	BALSALAZIDE	Gallbladder Diseases	0	0.0503233	D007319 ||| D004415 ||| D003248 ||| D003093 ||| D006471	Sleep Initiation and Maintenance Disorders ||| Dyspepsia ||| Constipation ||| Colitis, Ulcerative ||| Gastrointestinal Hemorrhage
	CHEMBL1201346	D006073	BALSALAZIDE	Gout	0	0.0249519	D007319 ||| D004415 ||| D003248 ||| D003093 ||| D006471	Sleep Initiation and Maintenance Disorders ||| Dyspepsia ||| Constipation ||| Colitis, Ulcerative ||| Gastrointestinal Hemorrhage
	CHEMBL1201346	D001145	BALSALAZIDE	Arrhythmias, Cardiac	0	0.0565405	D007319 ||| D004415 ||| D003248 ||| D003093 ||| D006471	Sleep Initiation and Maintenance Disorders ||| Dyspepsia ||| Constipation ||| Colitis, Ulcerative ||| Gastrointestinal Hemorrhage
	CHEMBL1201346	D043183	BALSALAZIDE	Irritable Bowel Syndrome	0	0.096537	D007319 ||| D004415 ||| D003248 ||| D003093 ||| D006471	Sleep Initiation and Maintenance Disorders ||| Dyspepsia ||| Constipation ||| Colitis, Ulcerative ||| Gastrointestinal Hemorrhage
	CHEMBL1201346	D001851	BALSALAZIDE	Bone Diseases, Metabolic	0	0.0283152	D007319 ||| D004415 ||| D003248 ||| D006471	Sleep Initiation and Maintenance Disorders ||| Dyspepsia ||| Constipation ||| Gastrointestinal Hemorrhage
	CHEMBL1201346	D010024	BALSALAZIDE	Osteoporosis	0	0.0574464	D007319 ||| D004415 ||| D003248 ||| D003093 ||| D006471	Sleep Initiation and Maintenance Disorders ||| Dyspepsia ||| Constipation ||| Colitis, Ulcerative ||| Gastrointestinal Hemorrhage
	CHEMBL1201346	D009443	BALSALAZIDE	Neuritis	0	0.103378	D007319 ||| D004415 ||| D003248 ||| D006471	Sleep Initiation and Maintenance Disorders ||| Dyspepsia ||| Constipation ||| Gastrointestinal Hemorrhage
	CHEMBL1201346	D010538	BALSALAZIDE	Peritonitis	0	0.0952077	D007319 ||| D004415 ||| D003248 ||| D003093 ||| D006471	Sleep Initiation and Maintenance Disorders ||| Dyspepsia ||| Constipation ||| Colitis, Ulcerative ||| Gastrointestinal Hemorrhage
	CHEMBL1201346	D010998	BALSALAZIDE	Pleurisy	0	0.0197103	D007319 ||| D004415 ||| D003248 ||| D006471	Sleep Initiation and Maintenance Disorders ||| Dyspepsia ||| Constipation ||| Gastrointestinal Hemorrhage
	CHEMBL1201346	D011565	BALSALAZIDE	Psoriasis	0	0.12617	D007319 ||| D004415 ||| D003248 ||| D003093 ||| D006471	Sleep Initiation and Maintenance Disorders ||| Dyspepsia ||| Constipation ||| Colitis, Ulcerative ||| Gastrointestinal Hemorrhage
	CHEMBL1201346	D012163	BALSALAZIDE	Retinal Detachment	0	0.0216325	D007319 ||| D004415 ||| D003248 ||| D003093 ||| D006471	Sleep Initiation and Maintenance Disorders ||| Dyspepsia ||| Constipation ||| Colitis, Ulcerative ||| Gastrointestinal Hemorrhage
	CHEMBL1201346	D012393	BALSALAZIDE	Rosacea	0	0.00756081	D007319 ||| D004415 ||| D003248 ||| D003093 ||| D006471	Sleep Initiation and Maintenance Disorders ||| Dyspepsia ||| Constipation ||| Colitis, Ulcerative ||| Gastrointestinal Hemorrhage
	CHEMBL1201346	D006042	BALSALAZIDE	Goiter	0	0.0575145	D007319 ||| D004415 ||| D003248 ||| D003093 ||| D006471	Sleep Initiation and Maintenance Disorders ||| Dyspepsia ||| Constipation ||| Colitis, Ulcerative ||| Gastrointestinal Hemorrhage
	CHEMBL1201346	D002546	BALSALAZIDE	Ischemic Attack, Transient	0	0.0667104	D007319 ||| D004415 ||| D003248 ||| D006471	Sleep Initiation and Maintenance Disorders ||| Dyspepsia ||| Constipation ||| Gastrointestinal Hemorrhage
	CHEMBL1201346	D000083242	BALSALAZIDE	Ischemic Stroke	0	0.0281545	D007319 ||| D004415 ||| D003248 ||| D003093 ||| D006471	Sleep Initiation and Maintenance Disorders ||| Dyspepsia ||| Constipation ||| Colitis, Ulcerative ||| Gastrointestinal Hemorrhage
	CHEMBL1201346	D012891	BALSALAZIDE	Sleep Apnea Syndromes	0	0.0338161	D007319 ||| D004415 ||| D003248 ||| D003093 ||| D006471	Sleep Initiation and Maintenance Disorders ||| Dyspepsia ||| Constipation ||| Colitis, Ulcerative ||| Gastrointestinal Hemorrhage
	CHEMBL1201346	D013921	BALSALAZIDE	Thrombocytopenia	0	0.0178154	D007319 ||| D004415 ||| D003248 ||| D006471	Sleep Initiation and Maintenance Disorders ||| Dyspepsia ||| Constipation ||| Gastrointestinal Hemorrhage
	CHEMBL1201346	D015179	BALSALAZIDE	Colorectal Neoplasms	0	0.0669302	D007319 ||| D003248 ||| D003093	Sleep Initiation and Maintenance Disorders ||| Constipation ||| Colitis, Ulcerative
	CHEMBL1201346	D006627	BALSALAZIDE	Hirschsprung Disease	0	0.0513677	D007319 ||| D003248 ||| D003093	Sleep Initiation and Maintenance Disorders ||| Constipation ||| Colitis, Ulcerative
	CHEMBL1201346	D013964	BALSALAZIDE	Thyroid Neoplasms	0	0.00809038	D007319 ||| D003248 ||| D003093	Sleep Initiation and Maintenance Disorders ||| Constipation ||| Colitis, Ulcerative
	CHEMBL1201346	D010001	BALSALAZIDE	Osteitis Deformans	0	0.145409	D007319 ||| D003248 ||| D003093	Sleep Initiation and Maintenance Disorders ||| Constipation ||| Colitis, Ulcerative
	CHEMBL1201346	D007018	BALSALAZIDE	Hypopituitarism	0	0.0236148	D007319 ||| D003248 ||| D003093	Sleep Initiation and Maintenance Disorders ||| Constipation ||| Colitis, Ulcerative
	CHEMBL1201346	D020246	BALSALAZIDE	Venous Thrombosis	0	0.0362458	D007319 ||| D003248 ||| D003093	Sleep Initiation and Maintenance Disorders ||| Constipation ||| Colitis, Ulcerative
	CHEMBL1201346	D000075224	BALSALAZIDE	Cardiac Conduction System Disease	0	0.0893728	D007319 ||| D004415 ||| D003248 ||| D006471	Sleep Initiation and Maintenance Disorders ||| Dyspepsia ||| Constipation ||| Gastrointestinal Hemorrhage
	CHEMBL1201346	D003731	BALSALAZIDE	Dental Caries	0	0.047855	D007319 ||| D004415 ||| D003248 ||| D003093 ||| D006471	Sleep Initiation and Maintenance Disorders ||| Dyspepsia ||| Constipation ||| Colitis, Ulcerative ||| Gastrointestinal Hemorrhage
	CHEMBL1201346	D005242	BALSALAZIDE	Fecal Incontinence	0	0.076415	D007319 ||| D004415 ||| D003248 ||| D006471	Sleep Initiation and Maintenance Disorders ||| Dyspepsia ||| Constipation ||| Gastrointestinal Hemorrhage
	CHEMBL1201346	D016055	BALSALAZIDE	Urinary Retention	0	0.048441	D007319 ||| D004415 ||| D003248 ||| D006471	Sleep Initiation and Maintenance Disorders ||| Dyspepsia ||| Constipation ||| Gastrointestinal Hemorrhage
	CHEMBL1201346	D011141	BALSALAZIDE	Polyuria	0	0.0528808	D007319 ||| D004415 ||| D003248 ||| D006471	Sleep Initiation and Maintenance Disorders ||| Dyspepsia ||| Constipation ||| Gastrointestinal Hemorrhage
	CHEMBL1201346	D007762	BALSALAZIDE	Labyrinthitis	0	0.0545858	D007319 ||| D004415 ||| D003248 ||| D006471	Sleep Initiation and Maintenance Disorders ||| Dyspepsia ||| Constipation ||| Gastrointestinal Hemorrhage
	CHEMBL1201346	D012878	BALSALAZIDE	Skin Neoplasms	0	0.0331744	D007319 ||| D004415 ||| D003248 ||| D006471	Sleep Initiation and Maintenance Disorders ||| Dyspepsia ||| Constipation ||| Gastrointestinal Hemorrhage
	CHEMBL1201346	D009260	BALSALAZIDE	Nail Diseases	0	0.129751	D007319 ||| D004415 ||| D003248 ||| D006471	Sleep Initiation and Maintenance Disorders ||| Dyspepsia ||| Constipation ||| Gastrointestinal Hemorrhage
	CHEMBL1201346	D016491	BALSALAZIDE	Peripheral Vascular Diseases	0	0.111834	D007319 ||| D004415 ||| D003248 ||| D006471	Sleep Initiation and Maintenance Disorders ||| Dyspepsia ||| Constipation ||| Gastrointestinal Hemorrhage
	CHEMBL1201346	D011111	BALSALAZIDE	Polymyalgia Rheumatica	0	0.0488063	D007319 ||| D004415 ||| D003248 ||| D006471	Sleep Initiation and Maintenance Disorders ||| Dyspepsia ||| Constipation ||| Gastrointestinal Hemorrhage
	CHEMBL1201346	D013118	BALSALAZIDE	Spinal Cord Diseases	0	0.0150702	D007319 ||| D004415 ||| D003248 ||| D003093 ||| D006471	Sleep Initiation and Maintenance Disorders ||| Dyspepsia ||| Constipation ||| Colitis, Ulcerative ||| Gastrointestinal Hemorrhage
	CHEMBL1201346	D014581	BALSALAZIDE	Urticaria	0	0.0505466	D007319 ||| D004415 ||| D003248 ||| D003093 ||| D006471	Sleep Initiation and Maintenance Disorders ||| Dyspepsia ||| Constipation ||| Colitis, Ulcerative ||| Gastrointestinal Hemorrhage
	CHEMBL1201346	D014648	BALSALAZIDE	Varicose Veins	0	0.0538278	D007319 ||| D004415 ||| D003248 ||| D003093 ||| D006471	Sleep Initiation and Maintenance Disorders ||| Dyspepsia ||| Constipation ||| Colitis, Ulcerative ||| Gastrointestinal Hemorrhage
	CHEMBL1201346	D010031	BALSALAZIDE	Otitis	0	0.0145903	D007319 ||| D004415 ||| D003248 ||| D003093 ||| D006471	Sleep Initiation and Maintenance Disorders ||| Dyspepsia ||| Constipation ||| Colitis, Ulcerative ||| Gastrointestinal Hemorrhage
	CHEMBL1201346	D019966	BALSALAZIDE	Substance-Related Disorders	0	0.0855779	D007319 ||| D004415 ||| D003248 ||| D006471	Sleep Initiation and Maintenance Disorders ||| Dyspepsia ||| Constipation ||| Gastrointestinal Hemorrhage
	CHEMBL1201346	D015155	BALSALAZIDE	Esophageal Spasm, Diffuse	0	0.0298263	D007319 ||| D004415 ||| D003248 ||| D003093 ||| D006471	Sleep Initiation and Maintenance Disorders ||| Dyspepsia ||| Constipation ||| Colitis, Ulcerative ||| Gastrointestinal Hemorrhage
	CHEMBL88	D001289	CYCLOPHOSPHAMIDE ANHYDROUS	Attention Deficit Disorder with Hyperactivity	0	0.0486879	D000505 ||| D001749 ||| D000740 ||| D014012 ||| D009202 ||| D006333 ||| D009203 ||| D001281 ||| D006973 ||| D011655 ||| D020246 ||| D010195 ||| D003248 ||| D014581 ||| D001145 ||| D003556	Alopecia ||| Urinary Bladder Neoplasms ||| Anemia ||| Tinnitus ||| Cardiomyopathies ||| Heart Failure ||| Myocardial Infarction ||| Atrial Fibrillation ||| Hypertension ||| Pulmonary Embolism ||| Venous Thrombosis ||| Pancreatitis ||| Constipation ||| Urticaria ||| Arrhythmias, Cardiac ||| Cystitis
	CHEMBL88	D001008	CYCLOPHOSPHAMIDE ANHYDROUS	Anxiety Disorders	0	0.0961997	D000505 ||| D013921 ||| D001749 ||| D000740 ||| D000380 ||| D007766 ||| D014012 ||| D009202 ||| D006333 ||| D009203 ||| D001281 ||| D006973 ||| D007022 ||| D011655 ||| D020246 ||| D010996 ||| D010195 ||| D001201 ||| D003248 ||| D011537 ||| D014581 ||| D001145 ||| D003556	Alopecia ||| Thrombocytopenia ||| Urinary Bladder Neoplasms ||| Anemia ||| Agranulocytosis ||| Lacrimal Apparatus Diseases ||| Tinnitus ||| Cardiomyopathies ||| Heart Failure ||| Myocardial Infarction ||| Atrial Fibrillation ||| Hypertension ||| Hypotension ||| Pulmonary Embolism ||| Venous Thrombosis ||| Pleural Effusion ||| Pancreatitis ||| Ascites ||| Constipation ||| Pruritus ||| Urticaria ||| Arrhythmias, Cardiac ||| Cystitis
	CHEMBL88	D013313	CYCLOPHOSPHAMIDE ANHYDROUS	Stress Disorders, Post-Traumatic	0	0.0227252	D000505 ||| D001749 ||| D000740 ||| D014012 ||| D009202 ||| D006333 ||| D009203 ||| D001281 ||| D006973 ||| D011655 ||| D020246 ||| D010195 ||| D003248 ||| D014581 ||| D001145 ||| D003556	Alopecia ||| Urinary Bladder Neoplasms ||| Anemia ||| Tinnitus ||| Cardiomyopathies ||| Heart Failure ||| Myocardial Infarction ||| Atrial Fibrillation ||| Hypertension ||| Pulmonary Embolism ||| Venous Thrombosis ||| Pancreatitis ||| Constipation ||| Urticaria ||| Arrhythmias, Cardiac ||| Cystitis
	CHEMBL88	D000856	CYCLOPHOSPHAMIDE ANHYDROUS	Anorexia Nervosa	0	0.0512271	D000505 ||| D001749 ||| D000740 ||| D014012 ||| D009202 ||| D006333 ||| D009203 ||| D001281 ||| D006973 ||| D011655 ||| D020246 ||| D010195 ||| D003248 ||| D014581 ||| D001145 ||| D003556	Alopecia ||| Urinary Bladder Neoplasms ||| Anemia ||| Tinnitus ||| Cardiomyopathies ||| Heart Failure ||| Myocardial Infarction ||| Atrial Fibrillation ||| Hypertension ||| Pulmonary Embolism ||| Venous Thrombosis ||| Pancreatitis ||| Constipation ||| Urticaria ||| Arrhythmias, Cardiac ||| Cystitis
	CHEMBL88	D015228	CYCLOPHOSPHAMIDE ANHYDROUS	Hypertriglyceridemia	0	0.066728	D000505 ||| D001749 ||| D000740 ||| D014012 ||| D009202 ||| D006333 ||| D009203 ||| D001281 ||| D006973 ||| D011655 ||| D020246 ||| D010195 ||| D003248 ||| D014581 ||| D001145 ||| D003556	Alopecia ||| Urinary Bladder Neoplasms ||| Anemia ||| Tinnitus ||| Cardiomyopathies ||| Heart Failure ||| Myocardial Infarction ||| Atrial Fibrillation ||| Hypertension ||| Pulmonary Embolism ||| Venous Thrombosis ||| Pancreatitis ||| Constipation ||| Urticaria ||| Arrhythmias, Cardiac ||| Cystitis
	CHEMBL88	D003324	CYCLOPHOSPHAMIDE ANHYDROUS	Coronary Artery Disease	0	0.31218	D000505 ||| D013921 ||| D001749 ||| D000740 ||| D000380 ||| D007766 ||| D014012 ||| D009202 ||| D006333 ||| D009203 ||| D001281 ||| D006973 ||| D007022 ||| D011655 ||| D020246 ||| D010996 ||| D010195 ||| D001201 ||| D003248 ||| D011537 ||| D014581 ||| D001145 ||| D003556	Alopecia ||| Thrombocytopenia ||| Urinary Bladder Neoplasms ||| Anemia ||| Agranulocytosis ||| Lacrimal Apparatus Diseases ||| Tinnitus ||| Cardiomyopathies ||| Heart Failure ||| Myocardial Infarction ||| Atrial Fibrillation ||| Hypertension ||| Hypotension ||| Pulmonary Embolism ||| Venous Thrombosis ||| Pleural Effusion ||| Pancreatitis ||| Ascites ||| Constipation ||| Pruritus ||| Urticaria ||| Arrhythmias, Cardiac ||| Cystitis
	CHEMBL88	D009765	CYCLOPHOSPHAMIDE ANHYDROUS	Obesity	0	0.0774753	D000505 ||| D013921 ||| D001749 ||| D000740 ||| D000380 ||| D007766 ||| D014012 ||| D009202 ||| D006333 ||| D009203 ||| D001281 ||| D006973 ||| D007022 ||| D011655 ||| D020246 ||| D010996 ||| D010195 ||| D001201 ||| D003248 ||| D011537 ||| D014581 ||| D001145 ||| D003556	Alopecia ||| Thrombocytopenia ||| Urinary Bladder Neoplasms ||| Anemia ||| Agranulocytosis ||| Lacrimal Apparatus Diseases ||| Tinnitus ||| Cardiomyopathies ||| Heart Failure ||| Myocardial Infarction ||| Atrial Fibrillation ||| Hypertension ||| Hypotension ||| Pulmonary Embolism ||| Venous Thrombosis ||| Pleural Effusion ||| Pancreatitis ||| Ascites ||| Constipation ||| Pruritus ||| Urticaria ||| Arrhythmias, Cardiac ||| Cystitis
	CHEMBL88	D020177	CYCLOPHOSPHAMIDE ANHYDROUS	Idiopathic Hypersomnia	0	0.0459427	D000505 ||| D014012 ||| D009202 ||| D006333 ||| D009203 ||| D001281 ||| D006973	Alopecia ||| Tinnitus ||| Cardiomyopathies ||| Heart Failure ||| Myocardial Infarction ||| Atrial Fibrillation ||| Hypertension
	CHEMBL88	D010300	CYCLOPHOSPHAMIDE ANHYDROUS	Parkinson Disease	0	0.033335	D000505 ||| D013921 ||| D001749 ||| D000740 ||| D000380 ||| D007766 ||| D014012 ||| D009202 ||| D006333 ||| D009203 ||| D001281 ||| D006973 ||| D007022 ||| D011655 ||| D020246 ||| D010996 ||| D010195 ||| D001201 ||| D003248 ||| D011537 ||| D014581 ||| D001145 ||| D003556	Alopecia ||| Thrombocytopenia ||| Urinary Bladder Neoplasms ||| Anemia ||| Agranulocytosis ||| Lacrimal Apparatus Diseases ||| Tinnitus ||| Cardiomyopathies ||| Heart Failure ||| Myocardial Infarction ||| Atrial Fibrillation ||| Hypertension ||| Hypotension ||| Pulmonary Embolism ||| Venous Thrombosis ||| Pleural Effusion ||| Pancreatitis ||| Ascites ||| Constipation ||| Pruritus ||| Urticaria ||| Arrhythmias, Cardiac ||| Cystitis
	CHEMBL88	D013771	CYCLOPHOSPHAMIDE ANHYDROUS	Tetralogy of Fallot	0	0.0350926	D000505 ||| D001749 ||| D000740 ||| D014012 ||| D009202 ||| D006333 ||| D009203 ||| D001281 ||| D006973 ||| D011655 ||| D020246 ||| D010195 ||| D003248 ||| D014581 ||| D001145 ||| D003556	Alopecia ||| Urinary Bladder Neoplasms ||| Anemia ||| Tinnitus ||| Cardiomyopathies ||| Heart Failure ||| Myocardial Infarction ||| Atrial Fibrillation ||| Hypertension ||| Pulmonary Embolism ||| Venous Thrombosis ||| Pancreatitis ||| Constipation ||| Urticaria ||| Arrhythmias, Cardiac ||| Cystitis
	CHEMBL88	D001172	CYCLOPHOSPHAMIDE ANHYDROUS	Arthritis, Rheumatoid	0	0.016436	D000505 ||| D013921 ||| D001749 ||| D000740 ||| D000380 ||| D007766 ||| D014012 ||| D009202 ||| D006333 ||| D009203 ||| D001281 ||| D006973 ||| D007022 ||| D011655 ||| D020246 ||| D010996 ||| D010195 ||| D001201 ||| D003248 ||| D011537 ||| D014581 ||| D001145 ||| D003556	Alopecia ||| Thrombocytopenia ||| Urinary Bladder Neoplasms ||| Anemia ||| Agranulocytosis ||| Lacrimal Apparatus Diseases ||| Tinnitus ||| Cardiomyopathies ||| Heart Failure ||| Myocardial Infarction ||| Atrial Fibrillation ||| Hypertension ||| Hypotension ||| Pulmonary Embolism ||| Venous Thrombosis ||| Pleural Effusion ||| Pancreatitis ||| Ascites ||| Constipation ||| Pruritus ||| Urticaria ||| Arrhythmias, Cardiac ||| Cystitis
	CHEMBL88	D003424	CYCLOPHOSPHAMIDE ANHYDROUS	Crohn Disease	0	0.028972	D000505 ||| D001749 ||| D000740 ||| D014012 ||| D009202 ||| D006333 ||| D009203 ||| D001281 ||| D006973 ||| D011655 ||| D020246 ||| D010195 ||| D003248 ||| D014581 ||| D001145 ||| D003556	Alopecia ||| Urinary Bladder Neoplasms ||| Anemia ||| Tinnitus ||| Cardiomyopathies ||| Heart Failure ||| Myocardial Infarction ||| Atrial Fibrillation ||| Hypertension ||| Pulmonary Embolism ||| Venous Thrombosis ||| Pancreatitis ||| Constipation ||| Urticaria ||| Arrhythmias, Cardiac ||| Cystitis
	CHEMBL88	D003093	CYCLOPHOSPHAMIDE ANHYDROUS	Colitis, Ulcerative	0	0.0158706	D000505 ||| D001749 ||| D000740 ||| D014012 ||| D009202 ||| D006333 ||| D009203 ||| D001281 ||| D006973 ||| D011655 ||| D020246 ||| D010195 ||| D003248 ||| D014581 ||| D001145 ||| D003556	Alopecia ||| Urinary Bladder Neoplasms ||| Anemia ||| Tinnitus ||| Cardiomyopathies ||| Heart Failure ||| Myocardial Infarction ||| Atrial Fibrillation ||| Hypertension ||| Pulmonary Embolism ||| Venous Thrombosis ||| Pancreatitis ||| Constipation ||| Urticaria ||| Arrhythmias, Cardiac ||| Cystitis
	CHEMBL88	D015212	CYCLOPHOSPHAMIDE ANHYDROUS	Inflammatory Bowel Diseases	0	0.0240101	D000505 ||| D013921 ||| D001749 ||| D000740 ||| D000380 ||| D007766 ||| D014012 ||| D009202 ||| D006333 ||| D009203 ||| D001281 ||| D006973 ||| D007022 ||| D011655 ||| D020246 ||| D010996 ||| D010195 ||| D001201 ||| D003248 ||| D011537 ||| D014581 ||| D001145 ||| D003556	Alopecia ||| Thrombocytopenia ||| Urinary Bladder Neoplasms ||| Anemia ||| Agranulocytosis ||| Lacrimal Apparatus Diseases ||| Tinnitus ||| Cardiomyopathies ||| Heart Failure ||| Myocardial Infarction ||| Atrial Fibrillation ||| Hypertension ||| Hypotension ||| Pulmonary Embolism ||| Venous Thrombosis ||| Pleural Effusion ||| Pancreatitis ||| Ascites ||| Constipation ||| Pruritus ||| Urticaria ||| Arrhythmias, Cardiac ||| Cystitis
	CHEMBL88	D002761	CYCLOPHOSPHAMIDE ANHYDROUS	Cholangitis	0	0.0419134	D000505 ||| D001749 ||| D000740 ||| D014012 ||| D009202 ||| D006333 ||| D009203 ||| D001281 ||| D006973 ||| D011655 ||| D020246 ||| D010195 ||| D003248 ||| D014581 ||| D001145 ||| D003556	Alopecia ||| Urinary Bladder Neoplasms ||| Anemia ||| Tinnitus ||| Cardiomyopathies ||| Heart Failure ||| Myocardial Infarction ||| Atrial Fibrillation ||| Hypertension ||| Pulmonary Embolism ||| Venous Thrombosis ||| Pancreatitis ||| Constipation ||| Urticaria ||| Arrhythmias, Cardiac ||| Cystitis
	CHEMBL88	D017098	CYCLOPHOSPHAMIDE ANHYDROUS	IgA Deficiency	0	0.0632267	D000505 ||| D001749 ||| D000740 ||| D014012 ||| D009202 ||| D006333 ||| D009203 ||| D001281 ||| D006973 ||| D011655 ||| D020246 ||| D010195 ||| D003248 ||| D014581 ||| D001145 ||| D003556	Alopecia ||| Urinary Bladder Neoplasms ||| Anemia ||| Tinnitus ||| Cardiomyopathies ||| Heart Failure ||| Myocardial Infarction ||| Atrial Fibrillation ||| Hypertension ||| Pulmonary Embolism ||| Venous Thrombosis ||| Pancreatitis ||| Constipation ||| Urticaria ||| Arrhythmias, Cardiac ||| Cystitis
	CHEMBL88	D008268	CYCLOPHOSPHAMIDE ANHYDROUS	Macular Degeneration	0	0.0487896	D000505 ||| D013921 ||| D001749 ||| D000740 ||| D000380 ||| D007766 ||| D014012 ||| D009202 ||| D006333 ||| D009203 ||| D001281 ||| D006973 ||| D007022 ||| D011655 ||| D020246 ||| D010996 ||| D010195 ||| D001201 ||| D003248 ||| D011537 ||| D014581 ||| D001145 ||| D003556	Alopecia ||| Thrombocytopenia ||| Urinary Bladder Neoplasms ||| Anemia ||| Agranulocytosis ||| Lacrimal Apparatus Diseases ||| Tinnitus ||| Cardiomyopathies ||| Heart Failure ||| Myocardial Infarction ||| Atrial Fibrillation ||| Hypertension ||| Hypotension ||| Pulmonary Embolism ||| Venous Thrombosis ||| Pleural Effusion ||| Pancreatitis ||| Ascites ||| Constipation ||| Pruritus ||| Urticaria ||| Arrhythmias, Cardiac ||| Cystitis
	CHEMBL88	D034381	CYCLOPHOSPHAMIDE ANHYDROUS	Hearing Loss	0	0.0794775	D000505 ||| D001749 ||| D000740 ||| D014012 ||| D009202 ||| D006333 ||| D009203 ||| D001281 ||| D006973 ||| D011655 ||| D020246 ||| D010195 ||| D003248 ||| D014581 ||| D001145 ||| D003556	Alopecia ||| Urinary Bladder Neoplasms ||| Anemia ||| Tinnitus ||| Cardiomyopathies ||| Heart Failure ||| Myocardial Infarction ||| Atrial Fibrillation ||| Hypertension ||| Pulmonary Embolism ||| Venous Thrombosis ||| Pancreatitis ||| Constipation ||| Urticaria ||| Arrhythmias, Cardiac ||| Cystitis
	CHEMBL88	D014012	CYCLOPHOSPHAMIDE ANHYDROUS	Tinnitus	1	0.0500844	D000505 ||| D009202 ||| D006333 ||| D009203 ||| D001281 ||| D006973	Alopecia ||| Cardiomyopathies ||| Heart Failure ||| Myocardial Infarction ||| Atrial Fibrillation ||| Hypertension
	CHEMBL88	D000505	CYCLOPHOSPHAMIDE ANHYDROUS	Alopecia	1	0.0389521	D001749 ||| D000740 ||| D014012 ||| D009202 ||| D006333 ||| D009203 ||| D001281 ||| D006973 ||| D011655 ||| D020246 ||| D010195 ||| D003248 ||| D014581 ||| D001145 ||| D003556	Urinary Bladder Neoplasms ||| Anemia ||| Tinnitus ||| Cardiomyopathies ||| Heart Failure ||| Myocardial Infarction ||| Atrial Fibrillation ||| Hypertension ||| Pulmonary Embolism ||| Venous Thrombosis ||| Pancreatitis ||| Constipation ||| Urticaria ||| Arrhythmias, Cardiac ||| Cystitis
	CHEMBL88	D019226	CYCLOPHOSPHAMIDE ANHYDROUS	Oral Ulcer	0	0.0398203	D000505 ||| D001749 ||| D000740 ||| D014012 ||| D009202 ||| D006333 ||| D009203 ||| D001281 ||| D006973 ||| D011655 ||| D020246 ||| D010195 ||| D003248 ||| D014581 ||| D001145 ||| D003556	Alopecia ||| Urinary Bladder Neoplasms ||| Anemia ||| Tinnitus ||| Cardiomyopathies ||| Heart Failure ||| Myocardial Infarction ||| Atrial Fibrillation ||| Hypertension ||| Pulmonary Embolism ||| Venous Thrombosis ||| Pancreatitis ||| Constipation ||| Urticaria ||| Arrhythmias, Cardiac ||| Cystitis
	CHEMBL88	D000787	CYCLOPHOSPHAMIDE ANHYDROUS	Angina Pectoris	0	0.370102	D000505 ||| D013921 ||| D001749 ||| D000740 ||| D000380 ||| D007766 ||| D014012 ||| D009202 ||| D006333 ||| D009203 ||| D001281 ||| D006973 ||| D007022 ||| D011655 ||| D020246 ||| D010996 ||| D010195 ||| D001201 ||| D003248 ||| D011537 ||| D014581 ||| D001145 ||| D003556	Alopecia ||| Thrombocytopenia ||| Urinary Bladder Neoplasms ||| Anemia ||| Agranulocytosis ||| Lacrimal Apparatus Diseases ||| Tinnitus ||| Cardiomyopathies ||| Heart Failure ||| Myocardial Infarction ||| Atrial Fibrillation ||| Hypertension ||| Hypotension ||| Pulmonary Embolism ||| Venous Thrombosis ||| Pleural Effusion ||| Pancreatitis ||| Ascites ||| Constipation ||| Pruritus ||| Urticaria ||| Arrhythmias, Cardiac ||| Cystitis
	CHEMBL88	D065631	CYCLOPHOSPHAMIDE ANHYDROUS	Rhinitis, Allergic	0	0.0872311	D000505 ||| D013921 ||| D001749 ||| D000740 ||| D000380 ||| D007766 ||| D014012 ||| D009202 ||| D006333 ||| D009203 ||| D001281 ||| D006973 ||| D007022 ||| D011655 ||| D020246 ||| D010996 ||| D010195 ||| D001201 ||| D003248 ||| D011537 ||| D014581 ||| D001145 ||| D003556	Alopecia ||| Thrombocytopenia ||| Urinary Bladder Neoplasms ||| Anemia ||| Agranulocytosis ||| Lacrimal Apparatus Diseases ||| Tinnitus ||| Cardiomyopathies ||| Heart Failure ||| Myocardial Infarction ||| Atrial Fibrillation ||| Hypertension ||| Hypotension ||| Pulmonary Embolism ||| Venous Thrombosis ||| Pleural Effusion ||| Pancreatitis ||| Ascites ||| Constipation ||| Pruritus ||| Urticaria ||| Arrhythmias, Cardiac ||| Cystitis
	CHEMBL88	D001249	CYCLOPHOSPHAMIDE ANHYDROUS	Asthma	0	0.0134813	D000505 ||| D013921 ||| D001749 ||| D000740 ||| D000380 ||| D007766 ||| D014012 ||| D009202 ||| D006333 ||| D009203 ||| D001281 ||| D006973 ||| D007022 ||| D011655 ||| D020246 ||| D010996 ||| D010195 ||| D001201 ||| D003248 ||| D011537 ||| D014581 ||| D001145 ||| D003556	Alopecia ||| Thrombocytopenia ||| Urinary Bladder Neoplasms ||| Anemia ||| Agranulocytosis ||| Lacrimal Apparatus Diseases ||| Tinnitus ||| Cardiomyopathies ||| Heart Failure ||| Myocardial Infarction ||| Atrial Fibrillation ||| Hypertension ||| Hypotension ||| Pulmonary Embolism ||| Venous Thrombosis ||| Pleural Effusion ||| Pancreatitis ||| Ascites ||| Constipation ||| Pruritus ||| Urticaria ||| Arrhythmias, Cardiac ||| Cystitis
	CHEMBL88	D005764	CYCLOPHOSPHAMIDE ANHYDROUS	Gastroesophageal Reflux	0	0.0327073	D000505 ||| D013921 ||| D001749 ||| D000740 ||| D000380 ||| D007766 ||| D014012 ||| D009202 ||| D006333 ||| D009203 ||| D001281 ||| D006973 ||| D007022 ||| D011655 ||| D020246 ||| D010996 ||| D010195 ||| D001201 ||| D003248 ||| D011537 ||| D014581 ||| D001145 ||| D003556	Alopecia ||| Thrombocytopenia ||| Urinary Bladder Neoplasms ||| Anemia ||| Agranulocytosis ||| Lacrimal Apparatus Diseases ||| Tinnitus ||| Cardiomyopathies ||| Heart Failure ||| Myocardial Infarction ||| Atrial Fibrillation ||| Hypertension ||| Hypotension ||| Pulmonary Embolism ||| Venous Thrombosis ||| Pleural Effusion ||| Pancreatitis ||| Ascites ||| Constipation ||| Pruritus ||| Urticaria ||| Arrhythmias, Cardiac ||| Cystitis
	CHEMBL88	D007037	CYCLOPHOSPHAMIDE ANHYDROUS	Hypothyroidism	0	0.068238	D000505 ||| D001749 ||| D000740 ||| D014012 ||| D009202 ||| D006333 ||| D009203 ||| D001281 ||| D006973 ||| D011655 ||| D020246 ||| D010195 ||| D003248 ||| D014581 ||| D001145 ||| D003556	Alopecia ||| Urinary Bladder Neoplasms ||| Anemia ||| Tinnitus ||| Cardiomyopathies ||| Heart Failure ||| Myocardial Infarction ||| Atrial Fibrillation ||| Hypertension ||| Pulmonary Embolism ||| Venous Thrombosis ||| Pancreatitis ||| Constipation ||| Urticaria ||| Arrhythmias, Cardiac ||| Cystitis
	CHEMBL88	D008881	CYCLOPHOSPHAMIDE ANHYDROUS	Migraine Disorders	0	0.0320679	D000505 ||| D013921 ||| D001749 ||| D000740 ||| D000380 ||| D007766 ||| D014012 ||| D009202 ||| D006333 ||| D009203 ||| D001281 ||| D006973 ||| D007022 ||| D011655 ||| D020246 ||| D010996 ||| D010195 ||| D001201 ||| D003248 ||| D011537 ||| D014581 ||| D001145 ||| D003556	Alopecia ||| Thrombocytopenia ||| Urinary Bladder Neoplasms ||| Anemia ||| Agranulocytosis ||| Lacrimal Apparatus Diseases ||| Tinnitus ||| Cardiomyopathies ||| Heart Failure ||| Myocardial Infarction ||| Atrial Fibrillation ||| Hypertension ||| Hypotension ||| Pulmonary Embolism ||| Venous Thrombosis ||| Pleural Effusion ||| Pancreatitis ||| Ascites ||| Constipation ||| Pruritus ||| Urticaria ||| Arrhythmias, Cardiac ||| Cystitis
	CHEMBL88	D004485	CYCLOPHOSPHAMIDE ANHYDROUS	Eczema	0	0.0311643	D000505 ||| D013921 ||| D001749 ||| D000740 ||| D000380 ||| D007766 ||| D014012 ||| D009202 ||| D006333 ||| D009203 ||| D001281 ||| D006973 ||| D007022 ||| D011655 ||| D020246 ||| D010996 ||| D010195 ||| D001201 ||| D003248 ||| D011537 ||| D014581 ||| D001145 ||| D003556	Alopecia ||| Thrombocytopenia ||| Urinary Bladder Neoplasms ||| Anemia ||| Agranulocytosis ||| Lacrimal Apparatus Diseases ||| Tinnitus ||| Cardiomyopathies ||| Heart Failure ||| Myocardial Infarction ||| Atrial Fibrillation ||| Hypertension ||| Hypotension ||| Pulmonary Embolism ||| Venous Thrombosis ||| Pleural Effusion ||| Pancreatitis ||| Ascites ||| Constipation ||| Pruritus ||| Urticaria ||| Arrhythmias, Cardiac ||| Cystitis
	CHEMBL88	D006937	CYCLOPHOSPHAMIDE ANHYDROUS	Hypercholesterolemia	0	0.254029	D000505 ||| D013921 ||| D001749 ||| D000740 ||| D000380 ||| D007766 ||| D014012 ||| D009202 ||| D006333 ||| D009203 ||| D001281 ||| D006973 ||| D007022 ||| D011655 ||| D020246 ||| D010996 ||| D010195 ||| D001201 ||| D003248 ||| D011537 ||| D014581 ||| D001145 ||| D003556	Alopecia ||| Thrombocytopenia ||| Urinary Bladder Neoplasms ||| Anemia ||| Agranulocytosis ||| Lacrimal Apparatus Diseases ||| Tinnitus ||| Cardiomyopathies ||| Heart Failure ||| Myocardial Infarction ||| Atrial Fibrillation ||| Hypertension ||| Hypotension ||| Pulmonary Embolism ||| Venous Thrombosis ||| Pleural Effusion ||| Pancreatitis ||| Ascites ||| Constipation ||| Pruritus ||| Urticaria ||| Arrhythmias, Cardiac ||| Cystitis
	CHEMBL88	D012626	CYCLOPHOSPHAMIDE ANHYDROUS	Sebaceous Gland Neoplasms	0	0.0321594	D000505 ||| D001749 ||| D000740 ||| D014012 ||| D009202 ||| D006333 ||| D009203 ||| D001281 ||| D006973 ||| D011655 ||| D020246 ||| D010195 ||| D003248 ||| D014581 ||| D001145 ||| D003556	Alopecia ||| Urinary Bladder Neoplasms ||| Anemia ||| Tinnitus ||| Cardiomyopathies ||| Heart Failure ||| Myocardial Infarction ||| Atrial Fibrillation ||| Hypertension ||| Pulmonary Embolism ||| Venous Thrombosis ||| Pancreatitis ||| Constipation ||| Urticaria ||| Arrhythmias, Cardiac ||| Cystitis
	CHEMBL88	D001943	CYCLOPHOSPHAMIDE ANHYDROUS	Breast Neoplasms	0	0.0347095	D000505 ||| D013921 ||| D001749 ||| D000740 ||| D000380 ||| D007766 ||| D014012 ||| D009202 ||| D006333 ||| D009203 ||| D001281 ||| D006973 ||| D007022 ||| D011655 ||| D020246 ||| D010996 ||| D010195 ||| D001201 ||| D003248 ||| D011537 ||| D014581 ||| D001145 ||| D003556	Alopecia ||| Thrombocytopenia ||| Urinary Bladder Neoplasms ||| Anemia ||| Agranulocytosis ||| Lacrimal Apparatus Diseases ||| Tinnitus ||| Cardiomyopathies ||| Heart Failure ||| Myocardial Infarction ||| Atrial Fibrillation ||| Hypertension ||| Hypotension ||| Pulmonary Embolism ||| Venous Thrombosis ||| Pleural Effusion ||| Pancreatitis ||| Ascites ||| Constipation ||| Pruritus ||| Urticaria ||| Arrhythmias, Cardiac ||| Cystitis
	CHEMBL88	D002280	CYCLOPHOSPHAMIDE ANHYDROUS	Carcinoma, Basal Cell	0	0.0499371	D000505 ||| D013921 ||| D001749 ||| D000740 ||| D000380 ||| D007766 ||| D014012 ||| D009202 ||| D006333 ||| D009203 ||| D001281 ||| D006973 ||| D007022 ||| D011655 ||| D020246 ||| D010996 ||| D010195 ||| D001201 ||| D003248 ||| D011537 ||| D014581 ||| D001145 ||| D003556	Alopecia ||| Thrombocytopenia ||| Urinary Bladder Neoplasms ||| Anemia ||| Agranulocytosis ||| Lacrimal Apparatus Diseases ||| Tinnitus ||| Cardiomyopathies ||| Heart Failure ||| Myocardial Infarction ||| Atrial Fibrillation ||| Hypertension ||| Hypotension ||| Pulmonary Embolism ||| Venous Thrombosis ||| Pleural Effusion ||| Pancreatitis ||| Ascites ||| Constipation ||| Pruritus ||| Urticaria ||| Arrhythmias, Cardiac ||| Cystitis
	CHEMBL88	D000230	CYCLOPHOSPHAMIDE ANHYDROUS	Adenocarcinoma	0	0.0295804	D000505 ||| D001749 ||| D000740 ||| D014012 ||| D009202 ||| D006333 ||| D009203 ||| D001281 ||| D006973 ||| D011655 ||| D020246 ||| D010195 ||| D003248 ||| D014581 ||| D001145 ||| D003556	Alopecia ||| Urinary Bladder Neoplasms ||| Anemia ||| Tinnitus ||| Cardiomyopathies ||| Heart Failure ||| Myocardial Infarction ||| Atrial Fibrillation ||| Hypertension ||| Pulmonary Embolism ||| Venous Thrombosis ||| Pancreatitis ||| Constipation ||| Urticaria ||| Arrhythmias, Cardiac ||| Cystitis
	CHEMBL88	D002386	CYCLOPHOSPHAMIDE ANHYDROUS	Cataract	0	0.0332885	D000505 ||| D013921 ||| D001749 ||| D000740 ||| D000380 ||| D007766 ||| D014012 ||| D009202 ||| D006333 ||| D009203 ||| D001281 ||| D006973 ||| D007022 ||| D011655 ||| D020246 ||| D010996 ||| D010195 ||| D001201 ||| D003248 ||| D011537 ||| D014581 ||| D001145 ||| D003556	Alopecia ||| Thrombocytopenia ||| Urinary Bladder Neoplasms ||| Anemia ||| Agranulocytosis ||| Lacrimal Apparatus Diseases ||| Tinnitus ||| Cardiomyopathies ||| Heart Failure ||| Myocardial Infarction ||| Atrial Fibrillation ||| Hypertension ||| Hypotension ||| Pulmonary Embolism ||| Venous Thrombosis ||| Pleural Effusion ||| Pancreatitis ||| Ascites ||| Constipation ||| Pruritus ||| Urticaria ||| Arrhythmias, Cardiac ||| Cystitis
	CHEMBL88	D006552	CYCLOPHOSPHAMIDE ANHYDROUS	Hernia, Inguinal	0	0.026545	D000505 ||| D013921 ||| D001749 ||| D000740 ||| D000380 ||| D007766 ||| D014012 ||| D009202 ||| D006333 ||| D009203 ||| D001281 ||| D006973 ||| D007022 ||| D011655 ||| D020246 ||| D010996 ||| D010195 ||| D001201 ||| D003248 ||| D011537 ||| D014581 ||| D001145 ||| D003556	Alopecia ||| Thrombocytopenia ||| Urinary Bladder Neoplasms ||| Anemia ||| Agranulocytosis ||| Lacrimal Apparatus Diseases ||| Tinnitus ||| Cardiomyopathies ||| Heart Failure ||| Myocardial Infarction ||| Atrial Fibrillation ||| Hypertension ||| Hypotension ||| Pulmonary Embolism ||| Venous Thrombosis ||| Pleural Effusion ||| Pancreatitis ||| Ascites ||| Constipation ||| Pruritus ||| Urticaria ||| Arrhythmias, Cardiac ||| Cystitis
	CHEMBL88	D012005	CYCLOPHOSPHAMIDE ANHYDROUS	Rectal Prolapse	0	0.00863133	D000505 ||| D001749 ||| D000740 ||| D014012 ||| D009202 ||| D006333 ||| D009203 ||| D001281 ||| D006973 ||| D011655 ||| D020246 ||| D010195 ||| D003248 ||| D014581 ||| D001145 ||| D003556	Alopecia ||| Urinary Bladder Neoplasms ||| Anemia ||| Tinnitus ||| Cardiomyopathies ||| Heart Failure ||| Myocardial Infarction ||| Atrial Fibrillation ||| Hypertension ||| Pulmonary Embolism ||| Venous Thrombosis ||| Pancreatitis ||| Constipation ||| Urticaria ||| Arrhythmias, Cardiac ||| Cystitis
	CHEMBL88	D014029	CYCLOPHOSPHAMIDE ANHYDROUS	Tobacco Use Disorder	0	0.0481855	D000505 ||| D001749 ||| D000740 ||| D014012 ||| D009202 ||| D006333 ||| D009203 ||| D001281 ||| D006973 ||| D011655 ||| D020246 ||| D010195 ||| D003248 ||| D014581 ||| D001145 ||| D003556	Alopecia ||| Urinary Bladder Neoplasms ||| Anemia ||| Tinnitus ||| Cardiomyopathies ||| Heart Failure ||| Myocardial Infarction ||| Atrial Fibrillation ||| Hypertension ||| Pulmonary Embolism ||| Venous Thrombosis ||| Pancreatitis ||| Constipation ||| Urticaria ||| Arrhythmias, Cardiac ||| Cystitis
	CHEMBL88	D009203	CYCLOPHOSPHAMIDE ANHYDROUS	Myocardial Infarction	1	0.190222	D000505 ||| D013921 ||| D001749 ||| D000740 ||| D000380 ||| D007766 ||| D014012 ||| D009202 ||| D006333 ||| D001281 ||| D006973 ||| D007022 ||| D011655 ||| D020246 ||| D010996 ||| D010195 ||| D001201 ||| D003248 ||| D011537 ||| D014581 ||| D001145 ||| D003556	Alopecia ||| Thrombocytopenia ||| Urinary Bladder Neoplasms ||| Anemia ||| Agranulocytosis ||| Lacrimal Apparatus Diseases ||| Tinnitus ||| Cardiomyopathies ||| Heart Failure ||| Atrial Fibrillation ||| Hypertension ||| Hypotension ||| Pulmonary Embolism ||| Venous Thrombosis ||| Pleural Effusion ||| Pancreatitis ||| Ascites ||| Constipation ||| Pruritus ||| Urticaria ||| Arrhythmias, Cardiac ||| Cystitis
	CHEMBL88	D005756	CYCLOPHOSPHAMIDE ANHYDROUS	Gastritis	0	0.0647968	D000505 ||| D013921 ||| D001749 ||| D000740 ||| D000380 ||| D007766 ||| D014012 ||| D009202 ||| D006333 ||| D009203 ||| D001281 ||| D006973 ||| D007022 ||| D011655 ||| D020246 ||| D010996 ||| D010195 ||| D001201 ||| D003248 ||| D011537 ||| D014581 ||| D001145 ||| D003556	Alopecia ||| Thrombocytopenia ||| Urinary Bladder Neoplasms ||| Anemia ||| Agranulocytosis ||| Lacrimal Apparatus Diseases ||| Tinnitus ||| Cardiomyopathies ||| Heart Failure ||| Myocardial Infarction ||| Atrial Fibrillation ||| Hypertension ||| Hypotension ||| Pulmonary Embolism ||| Venous Thrombosis ||| Pleural Effusion ||| Pancreatitis ||| Ascites ||| Constipation ||| Pruritus ||| Urticaria ||| Arrhythmias, Cardiac ||| Cystitis
	CHEMBL88	D006548	CYCLOPHOSPHAMIDE ANHYDROUS	Hernia, Diaphragmatic	0	0.0331403	D000505 ||| D013921 ||| D001749 ||| D000740 ||| D000380 ||| D007766 ||| D014012 ||| D009202 ||| D006333 ||| D009203 ||| D001281 ||| D006973 ||| D007022 ||| D011655 ||| D020246 ||| D010996 ||| D010195 ||| D001201 ||| D003248 ||| D011537 ||| D014581 ||| D001145 ||| D003556	Alopecia ||| Thrombocytopenia ||| Urinary Bladder Neoplasms ||| Anemia ||| Agranulocytosis ||| Lacrimal Apparatus Diseases ||| Tinnitus ||| Cardiomyopathies ||| Heart Failure ||| Myocardial Infarction ||| Atrial Fibrillation ||| Hypertension ||| Hypotension ||| Pulmonary Embolism ||| Venous Thrombosis ||| Pleural Effusion ||| Pancreatitis ||| Ascites ||| Constipation ||| Pruritus ||| Urticaria ||| Arrhythmias, Cardiac ||| Cystitis
	CHEMBL88	D000076385	CYCLOPHOSPHAMIDE ANHYDROUS	Diverticular Diseases	0	0.0264764	D000505 ||| D001749 ||| D000740 ||| D014012 ||| D009202 ||| D006333 ||| D009203 ||| D001281 ||| D006973 ||| D011655 ||| D020246 ||| D010195 ||| D003248 ||| D014581 ||| D001145 ||| D003556	Alopecia ||| Urinary Bladder Neoplasms ||| Anemia ||| Tinnitus ||| Cardiomyopathies ||| Heart Failure ||| Myocardial Infarction ||| Atrial Fibrillation ||| Hypertension ||| Pulmonary Embolism ||| Venous Thrombosis ||| Pancreatitis ||| Constipation ||| Urticaria ||| Arrhythmias, Cardiac ||| Cystitis
	CHEMBL88	D007319	CYCLOPHOSPHAMIDE ANHYDROUS	Sleep Initiation and Maintenance Disorders	0	0.0684264	D000505 ||| D013921 ||| D001749 ||| D000740 ||| D000380 ||| D007766 ||| D014012 ||| D009202 ||| D006333 ||| D009203 ||| D001281 ||| D006973 ||| D007022 ||| D011655 ||| D020246 ||| D010996 ||| D010195 ||| D001201 ||| D003248 ||| D011537 ||| D014581 ||| D001145 ||| D003556	Alopecia ||| Thrombocytopenia ||| Urinary Bladder Neoplasms ||| Anemia ||| Agranulocytosis ||| Lacrimal Apparatus Diseases ||| Tinnitus ||| Cardiomyopathies ||| Heart Failure ||| Myocardial Infarction ||| Atrial Fibrillation ||| Hypertension ||| Hypotension ||| Pulmonary Embolism ||| Venous Thrombosis ||| Pleural Effusion ||| Pancreatitis ||| Ascites ||| Constipation ||| Pruritus ||| Urticaria ||| Arrhythmias, Cardiac ||| Cystitis
	CHEMBL88	D009290	CYCLOPHOSPHAMIDE ANHYDROUS	Narcolepsy	0	0.0608932	D000505 ||| D013921 ||| D001749 ||| D000740 ||| D000380 ||| D007766 ||| D014012 ||| D009202 ||| D006333 ||| D009203 ||| D001281 ||| D006973 ||| D007022 ||| D011655 ||| D020246 ||| D010996 ||| D010195 ||| D001201 ||| D003248 ||| D011537 ||| D014581 ||| D001145 ||| D003556	Alopecia ||| Thrombocytopenia ||| Urinary Bladder Neoplasms ||| Anemia ||| Agranulocytosis ||| Lacrimal Apparatus Diseases ||| Tinnitus ||| Cardiomyopathies ||| Heart Failure ||| Myocardial Infarction ||| Atrial Fibrillation ||| Hypertension ||| Hypotension ||| Pulmonary Embolism ||| Venous Thrombosis ||| Pleural Effusion ||| Pancreatitis ||| Ascites ||| Constipation ||| Pruritus ||| Urticaria ||| Arrhythmias, Cardiac ||| Cystitis
	CHEMBL88	D003922	CYCLOPHOSPHAMIDE ANHYDROUS	Diabetes Mellitus, Type 1	0	0.024519	D000505 ||| D001749 ||| D000740 ||| D014012 ||| D009202 ||| D006333 ||| D009203 ||| D001281 ||| D006973 ||| D011655 ||| D020246 ||| D010195 ||| D003248 ||| D014581 ||| D001145 ||| D003556	Alopecia ||| Urinary Bladder Neoplasms ||| Anemia ||| Tinnitus ||| Cardiomyopathies ||| Heart Failure ||| Myocardial Infarction ||| Atrial Fibrillation ||| Hypertension ||| Pulmonary Embolism ||| Venous Thrombosis ||| Pancreatitis ||| Constipation ||| Urticaria ||| Arrhythmias, Cardiac ||| Cystitis
	CHEMBL88	D002446	CYCLOPHOSPHAMIDE ANHYDROUS	Celiac Disease	0	0.0297773	D000505 ||| D001749 ||| D000740 ||| D014012 ||| D009202 ||| D006333 ||| D009203 ||| D001281 ||| D006973 ||| D011655 ||| D020246 ||| D010195 ||| D003248 ||| D014581 ||| D001145 ||| D003556	Alopecia ||| Urinary Bladder Neoplasms ||| Anemia ||| Tinnitus ||| Cardiomyopathies ||| Heart Failure ||| Myocardial Infarction ||| Atrial Fibrillation ||| Hypertension ||| Pulmonary Embolism ||| Venous Thrombosis ||| Pancreatitis ||| Constipation ||| Urticaria ||| Arrhythmias, Cardiac ||| Cystitis
	CHEMBL88	D008105	CYCLOPHOSPHAMIDE ANHYDROUS	Liver Cirrhosis, Biliary	0	0.058324	D000505 ||| D001749 ||| D000740 ||| D014012 ||| D009202 ||| D006333 ||| D009203 ||| D001281 ||| D006973 ||| D011655 ||| D020246 ||| D010195 ||| D003248 ||| D014581 ||| D001145 ||| D003556	Alopecia ||| Urinary Bladder Neoplasms ||| Anemia ||| Tinnitus ||| Cardiomyopathies ||| Heart Failure ||| Myocardial Infarction ||| Atrial Fibrillation ||| Hypertension ||| Pulmonary Embolism ||| Venous Thrombosis ||| Pancreatitis ||| Constipation ||| Urticaria ||| Arrhythmias, Cardiac ||| Cystitis
	CHEMBL88	D014820	CYCLOPHOSPHAMIDE ANHYDROUS	Vitiligo	0	0.0424334	D000505 ||| D001749 ||| D000740 ||| D014012 ||| D009202 ||| D006333 ||| D009203 ||| D001281 ||| D006973 ||| D011655 ||| D020246 ||| D010195 ||| D003248 ||| D014581 ||| D001145 ||| D003556	Alopecia ||| Urinary Bladder Neoplasms ||| Anemia ||| Tinnitus ||| Cardiomyopathies ||| Heart Failure ||| Myocardial Infarction ||| Atrial Fibrillation ||| Hypertension ||| Pulmonary Embolism ||| Venous Thrombosis ||| Pancreatitis ||| Constipation ||| Urticaria ||| Arrhythmias, Cardiac ||| Cystitis
	CHEMBL88	D009798	CYCLOPHOSPHAMIDE ANHYDROUS	Ocular Hypertension	0	0.0939093	D000505 ||| D001749 ||| D000740 ||| D014012 ||| D009202 ||| D006333 ||| D009203 ||| D001281 ||| D006973 ||| D011655 ||| D020246 ||| D010195 ||| D003248 ||| D014581 ||| D001145 ||| D003556	Alopecia ||| Urinary Bladder Neoplasms ||| Anemia ||| Tinnitus ||| Cardiomyopathies ||| Heart Failure ||| Myocardial Infarction ||| Atrial Fibrillation ||| Hypertension ||| Pulmonary Embolism ||| Venous Thrombosis ||| Pancreatitis ||| Constipation ||| Urticaria ||| Arrhythmias, Cardiac ||| Cystitis
	CHEMBL88	D009447	CYCLOPHOSPHAMIDE ANHYDROUS	Neuroblastoma	0	0.0542917	D000505 ||| D001749 ||| D000740 ||| D014012 ||| D009202 ||| D006333 ||| D009203 ||| D001281 ||| D006973 ||| D011655 ||| D020246 ||| D010195 ||| D003248 ||| D014581 ||| D001145 ||| D003556	Alopecia ||| Urinary Bladder Neoplasms ||| Anemia ||| Tinnitus ||| Cardiomyopathies ||| Heart Failure ||| Myocardial Infarction ||| Atrial Fibrillation ||| Hypertension ||| Pulmonary Embolism ||| Venous Thrombosis ||| Pancreatitis ||| Constipation ||| Urticaria ||| Arrhythmias, Cardiac ||| Cystitis
	CHEMBL88	D012559	CYCLOPHOSPHAMIDE ANHYDROUS	Schizophrenia	0	0.0662239	D000505 ||| D013921 ||| D001749 ||| D000740 ||| D000380 ||| D007766 ||| D014012 ||| D009202 ||| D006333 ||| D009203 ||| D001281 ||| D006973 ||| D007022 ||| D011655 ||| D020246 ||| D010996 ||| D010195 ||| D001201 ||| D003248 ||| D011537 ||| D014581 ||| D001145 ||| D003556	Alopecia ||| Thrombocytopenia ||| Urinary Bladder Neoplasms ||| Anemia ||| Agranulocytosis ||| Lacrimal Apparatus Diseases ||| Tinnitus ||| Cardiomyopathies ||| Heart Failure ||| Myocardial Infarction ||| Atrial Fibrillation ||| Hypertension ||| Hypotension ||| Pulmonary Embolism ||| Venous Thrombosis ||| Pleural Effusion ||| Pancreatitis ||| Ascites ||| Constipation ||| Pruritus ||| Urticaria ||| Arrhythmias, Cardiac ||| Cystitis
	CHEMBL88	D000690	CYCLOPHOSPHAMIDE ANHYDROUS	Amyotrophic Lateral Sclerosis	0	0.0508012	D000505 ||| D001749 ||| D000740 ||| D014012 ||| D009202 ||| D006333 ||| D009203 ||| D001281 ||| D006973 ||| D011655 ||| D020246 ||| D010195 ||| D003248 ||| D014581 ||| D001145 ||| D003556	Alopecia ||| Urinary Bladder Neoplasms ||| Anemia ||| Tinnitus ||| Cardiomyopathies ||| Heart Failure ||| Myocardial Infarction ||| Atrial Fibrillation ||| Hypertension ||| Pulmonary Embolism ||| Venous Thrombosis ||| Pancreatitis ||| Constipation ||| Urticaria ||| Arrhythmias, Cardiac ||| Cystitis
	CHEMBL88	D008180	CYCLOPHOSPHAMIDE ANHYDROUS	Lupus Erythematosus, Systemic	0	0.0565086	D000505 ||| D013921 ||| D001749 ||| D000740 ||| D000380 ||| D007766 ||| D014012 ||| D009202 ||| D006333 ||| D009203 ||| D001281 ||| D006973 ||| D007022 ||| D011655 ||| D020246 ||| D010996 ||| D010195 ||| D001201 ||| D003248 ||| D011537 ||| D014581 ||| D001145 ||| D003556	Alopecia ||| Thrombocytopenia ||| Urinary Bladder Neoplasms ||| Anemia ||| Agranulocytosis ||| Lacrimal Apparatus Diseases ||| Tinnitus ||| Cardiomyopathies ||| Heart Failure ||| Myocardial Infarction ||| Atrial Fibrillation ||| Hypertension ||| Hypotension ||| Pulmonary Embolism ||| Venous Thrombosis ||| Pleural Effusion ||| Pancreatitis ||| Ascites ||| Constipation ||| Pruritus ||| Urticaria ||| Arrhythmias, Cardiac ||| Cystitis
	CHEMBL88	D000437	CYCLOPHOSPHAMIDE ANHYDROUS	Alcoholism	0	0.0336677	D000505 ||| D001749 ||| D000740 ||| D014012 ||| D009202 ||| D006333 ||| D009203 ||| D001281 ||| D006973 ||| D011655 ||| D020246 ||| D010195 ||| D003248 ||| D014581 ||| D001145 ||| D003556	Alopecia ||| Urinary Bladder Neoplasms ||| Anemia ||| Tinnitus ||| Cardiomyopathies ||| Heart Failure ||| Myocardial Infarction ||| Atrial Fibrillation ||| Hypertension ||| Pulmonary Embolism ||| Venous Thrombosis ||| Pancreatitis ||| Constipation ||| Urticaria ||| Arrhythmias, Cardiac ||| Cystitis
	CHEMBL88	D000067877	CYCLOPHOSPHAMIDE ANHYDROUS	Autism Spectrum Disorder	0	0.0437949	D000505 ||| D001749 ||| D000740 ||| D014012 ||| D009202 ||| D006333 ||| D009203 ||| D001281 ||| D006973 ||| D011655 ||| D020246 ||| D010195 ||| D003248 ||| D014581 ||| D001145 ||| D003556	Alopecia ||| Urinary Bladder Neoplasms ||| Anemia ||| Tinnitus ||| Cardiomyopathies ||| Heart Failure ||| Myocardial Infarction ||| Atrial Fibrillation ||| Hypertension ||| Pulmonary Embolism ||| Venous Thrombosis ||| Pancreatitis ||| Constipation ||| Urticaria ||| Arrhythmias, Cardiac ||| Cystitis
	CHEMBL88	D001714	CYCLOPHOSPHAMIDE ANHYDROUS	Bipolar Disorder	0	0.0430916	D000505 ||| D013921 ||| D001749 ||| D000740 ||| D000380 ||| D007766 ||| D014012 ||| D009202 ||| D006333 ||| D009203 ||| D001281 ||| D006973 ||| D007022 ||| D011655 ||| D020246 ||| D010996 ||| D010195 ||| D001201 ||| D003248 ||| D011537 ||| D014581 ||| D001145 ||| D003556	Alopecia ||| Thrombocytopenia ||| Urinary Bladder Neoplasms ||| Anemia ||| Agranulocytosis ||| Lacrimal Apparatus Diseases ||| Tinnitus ||| Cardiomyopathies ||| Heart Failure ||| Myocardial Infarction ||| Atrial Fibrillation ||| Hypertension ||| Hypotension ||| Pulmonary Embolism ||| Venous Thrombosis ||| Pleural Effusion ||| Pancreatitis ||| Ascites ||| Constipation ||| Pruritus ||| Urticaria ||| Arrhythmias, Cardiac ||| Cystitis
	CHEMBL88	D009771	CYCLOPHOSPHAMIDE ANHYDROUS	Obsessive-Compulsive Disorder	0	0.0156857	D000505 ||| D001749 ||| D000740 ||| D014012 ||| D009202 ||| D006333 ||| D009203 ||| D001281 ||| D006973 ||| D011655 ||| D020246 ||| D010195 ||| D003248 ||| D014581 ||| D001145 ||| D003556	Alopecia ||| Urinary Bladder Neoplasms ||| Anemia ||| Tinnitus ||| Cardiomyopathies ||| Heart Failure ||| Myocardial Infarction ||| Atrial Fibrillation ||| Hypertension ||| Pulmonary Embolism ||| Venous Thrombosis ||| Pancreatitis ||| Constipation ||| Urticaria ||| Arrhythmias, Cardiac ||| Cystitis
	CHEMBL88	D003924	CYCLOPHOSPHAMIDE ANHYDROUS	Diabetes Mellitus, Type 2	0	0.184222	D000505 ||| D001749 ||| D000740 ||| D014012 ||| D009202 ||| D006333 ||| D009203 ||| D001281 ||| D006973 ||| D011655 ||| D020246 ||| D010195 ||| D003248 ||| D014581 ||| D001145 ||| D003556	Alopecia ||| Urinary Bladder Neoplasms ||| Anemia ||| Tinnitus ||| Cardiomyopathies ||| Heart Failure ||| Myocardial Infarction ||| Atrial Fibrillation ||| Hypertension ||| Pulmonary Embolism ||| Venous Thrombosis ||| Pancreatitis ||| Constipation ||| Urticaria ||| Arrhythmias, Cardiac ||| Cystitis
	CHEMBL88	D000544	CYCLOPHOSPHAMIDE ANHYDROUS	Alzheimer Disease	0	0.0177924	D000505 ||| D001749 ||| D000740 ||| D014012 ||| D009202 ||| D006333 ||| D009203 ||| D001281 ||| D006973 ||| D011655 ||| D020246 ||| D010195 ||| D003248 ||| D014581 ||| D001145 ||| D003556	Alopecia ||| Urinary Bladder Neoplasms ||| Anemia ||| Tinnitus ||| Cardiomyopathies ||| Heart Failure ||| Myocardial Infarction ||| Atrial Fibrillation ||| Hypertension ||| Pulmonary Embolism ||| Venous Thrombosis ||| Pancreatitis ||| Constipation ||| Urticaria ||| Arrhythmias, Cardiac ||| Cystitis
	CHEMBL88	D004827	CYCLOPHOSPHAMIDE ANHYDROUS	Epilepsy	0	0.0321677	D000505 ||| D013921 ||| D001749 ||| D000740 ||| D000380 ||| D007766 ||| D014012 ||| D009202 ||| D006333 ||| D009203 ||| D001281 ||| D006973 ||| D007022 ||| D011655 ||| D020246 ||| D010996 ||| D010195 ||| D001201 ||| D003248 ||| D011537 ||| D014581 ||| D001145 ||| D003556	Alopecia ||| Thrombocytopenia ||| Urinary Bladder Neoplasms ||| Anemia ||| Agranulocytosis ||| Lacrimal Apparatus Diseases ||| Tinnitus ||| Cardiomyopathies ||| Heart Failure ||| Myocardial Infarction ||| Atrial Fibrillation ||| Hypertension ||| Hypotension ||| Pulmonary Embolism ||| Venous Thrombosis ||| Pleural Effusion ||| Pancreatitis ||| Ascites ||| Constipation ||| Pruritus ||| Urticaria ||| Arrhythmias, Cardiac ||| Cystitis
	CHEMBL88	D005901	CYCLOPHOSPHAMIDE ANHYDROUS	Glaucoma	0	0.0527109	D000505 ||| D013921 ||| D001749 ||| D000740 ||| D000380 ||| D007766 ||| D014012 ||| D009202 ||| D006333 ||| D009203 ||| D001281 ||| D006973 ||| D007022 ||| D011655 ||| D020246 ||| D010996 ||| D010195 ||| D001201 ||| D003248 ||| D011537 ||| D014581 ||| D001145 ||| D003556	Alopecia ||| Thrombocytopenia ||| Urinary Bladder Neoplasms ||| Anemia ||| Agranulocytosis ||| Lacrimal Apparatus Diseases ||| Tinnitus ||| Cardiomyopathies ||| Heart Failure ||| Myocardial Infarction ||| Atrial Fibrillation ||| Hypertension ||| Hypotension ||| Pulmonary Embolism ||| Venous Thrombosis ||| Pleural Effusion ||| Pancreatitis ||| Ascites ||| Constipation ||| Pruritus ||| Urticaria ||| Arrhythmias, Cardiac ||| Cystitis
	CHEMBL88	D051436	CYCLOPHOSPHAMIDE ANHYDROUS	Renal Insufficiency, Chronic	0	0.130598	D000505 ||| D001749 ||| D000740 ||| D014012 ||| D009202 ||| D006333 ||| D009203 ||| D001281 ||| D006973 ||| D011655 ||| D020246 ||| D010195 ||| D003248 ||| D014581 ||| D001145 ||| D003556	Alopecia ||| Urinary Bladder Neoplasms ||| Anemia ||| Tinnitus ||| Cardiomyopathies ||| Heart Failure ||| Myocardial Infarction ||| Atrial Fibrillation ||| Hypertension ||| Pulmonary Embolism ||| Venous Thrombosis ||| Pancreatitis ||| Constipation ||| Urticaria ||| Arrhythmias, Cardiac ||| Cystitis
	CHEMBL88	D013167	CYCLOPHOSPHAMIDE ANHYDROUS	Spondylitis, Ankylosing	0	0.111433	D000505 ||| D001749 ||| D000740 ||| D014012 ||| D009202 ||| D006333 ||| D009203 ||| D001281 ||| D006973 ||| D011655 ||| D020246 ||| D010195 ||| D003248 ||| D014581 ||| D001145 ||| D003556	Alopecia ||| Urinary Bladder Neoplasms ||| Anemia ||| Tinnitus ||| Cardiomyopathies ||| Heart Failure ||| Myocardial Infarction ||| Atrial Fibrillation ||| Hypertension ||| Pulmonary Embolism ||| Venous Thrombosis ||| Pancreatitis ||| Constipation ||| Urticaria ||| Arrhythmias, Cardiac ||| Cystitis
	CHEMBL88	D003863	CYCLOPHOSPHAMIDE ANHYDROUS	Depression	0	0.0683897	D000505 ||| D013921 ||| D001749 ||| D000740 ||| D000380 ||| D007766 ||| D014012 ||| D009202 ||| D006333 ||| D009203 ||| D001281 ||| D006973 ||| D007022 ||| D011655 ||| D020246 ||| D010996 ||| D010195 ||| D001201 ||| D003248 ||| D011537 ||| D014581 ||| D001145 ||| D003556	Alopecia ||| Thrombocytopenia ||| Urinary Bladder Neoplasms ||| Anemia ||| Agranulocytosis ||| Lacrimal Apparatus Diseases ||| Tinnitus ||| Cardiomyopathies ||| Heart Failure ||| Myocardial Infarction ||| Atrial Fibrillation ||| Hypertension ||| Hypotension ||| Pulmonary Embolism ||| Venous Thrombosis ||| Pleural Effusion ||| Pancreatitis ||| Ascites ||| Constipation ||| Pruritus ||| Urticaria ||| Arrhythmias, Cardiac ||| Cystitis
	CHEMBL88	D010003	CYCLOPHOSPHAMIDE ANHYDROUS	Osteoarthritis	0	0.0703378	D000505 ||| D013921 ||| D001749 ||| D000740 ||| D000380 ||| D007766 ||| D014012 ||| D009202 ||| D006333 ||| D009203 ||| D001281 ||| D006973 ||| D007022 ||| D011655 ||| D020246 ||| D010996 ||| D010195 ||| D001201 ||| D003248 ||| D011537 ||| D014581 ||| D001145 ||| D003556	Alopecia ||| Thrombocytopenia ||| Urinary Bladder Neoplasms ||| Anemia ||| Agranulocytosis ||| Lacrimal Apparatus Diseases ||| Tinnitus ||| Cardiomyopathies ||| Heart Failure ||| Myocardial Infarction ||| Atrial Fibrillation ||| Hypertension ||| Hypotension ||| Pulmonary Embolism ||| Venous Thrombosis ||| Pleural Effusion ||| Pancreatitis ||| Ascites ||| Constipation ||| Pruritus ||| Urticaria ||| Arrhythmias, Cardiac ||| Cystitis
	CHEMBL88	D000419	CYCLOPHOSPHAMIDE ANHYDROUS	Albuminuria	0	0.038328	D000505 ||| D001749 ||| D000740 ||| D014012 ||| D009202 ||| D006333 ||| D009203 ||| D001281 ||| D006973 ||| D011655 ||| D020246 ||| D010195 ||| D003248 ||| D014581 ||| D001145 ||| D003556	Alopecia ||| Urinary Bladder Neoplasms ||| Anemia ||| Tinnitus ||| Cardiomyopathies ||| Heart Failure ||| Myocardial Infarction ||| Atrial Fibrillation ||| Hypertension ||| Pulmonary Embolism ||| Venous Thrombosis ||| Pancreatitis ||| Constipation ||| Urticaria ||| Arrhythmias, Cardiac ||| Cystitis
	CHEMBL88	D001281	CYCLOPHOSPHAMIDE ANHYDROUS	Atrial Fibrillation	1	0.177012	D000505 ||| D013921 ||| D001749 ||| D000740 ||| D000380 ||| D007766 ||| D014012 ||| D009202 ||| D006333 ||| D009203 ||| D006973 ||| D007022 ||| D011655 ||| D020246 ||| D010996 ||| D010195 ||| D001201 ||| D003248 ||| D011537 ||| D014581 ||| D001145 ||| D003556	Alopecia ||| Thrombocytopenia ||| Urinary Bladder Neoplasms ||| Anemia ||| Agranulocytosis ||| Lacrimal Apparatus Diseases ||| Tinnitus ||| Cardiomyopathies ||| Heart Failure ||| Myocardial Infarction ||| Hypertension ||| Hypotension ||| Pulmonary Embolism ||| Venous Thrombosis ||| Pleural Effusion ||| Pancreatitis ||| Ascites ||| Constipation ||| Pruritus ||| Urticaria ||| Arrhythmias, Cardiac ||| Cystitis
	CHEMBL88	D006973	CYCLOPHOSPHAMIDE ANHYDROUS	Hypertension	1	0.1453	D000505 ||| D013921 ||| D001749 ||| D000740 ||| D000380 ||| D007766 ||| D014012 ||| D009202 ||| D006333 ||| D009203 ||| D001281 ||| D007022 ||| D011655 ||| D020246 ||| D010996 ||| D010195 ||| D001201 ||| D003248 ||| D011537 ||| D014581 ||| D001145 ||| D003556	Alopecia ||| Thrombocytopenia ||| Urinary Bladder Neoplasms ||| Anemia ||| Agranulocytosis ||| Lacrimal Apparatus Diseases ||| Tinnitus ||| Cardiomyopathies ||| Heart Failure ||| Myocardial Infarction ||| Atrial Fibrillation ||| Hypotension ||| Pulmonary Embolism ||| Venous Thrombosis ||| Pleural Effusion ||| Pancreatitis ||| Ascites ||| Constipation ||| Pruritus ||| Urticaria ||| Arrhythmias, Cardiac ||| Cystitis
	CHEMBL88	D006327	CYCLOPHOSPHAMIDE ANHYDROUS	Heart Block	0	0.0864876	D000505 ||| D013921 ||| D001749 ||| D000740 ||| D000380 ||| D007766 ||| D009202 ||| D006333 ||| D009203 ||| D001281 ||| D006973 ||| D007022 ||| D011655 ||| D020246 ||| D010996 ||| D010195 ||| D001201 ||| D003248 ||| D011537 ||| D014581 ||| D001145 ||| D003556	Alopecia ||| Thrombocytopenia ||| Urinary Bladder Neoplasms ||| Anemia ||| Agranulocytosis ||| Lacrimal Apparatus Diseases ||| Cardiomyopathies ||| Heart Failure ||| Myocardial Infarction ||| Atrial Fibrillation ||| Hypertension ||| Hypotension ||| Pulmonary Embolism ||| Venous Thrombosis ||| Pleural Effusion ||| Pancreatitis ||| Ascites ||| Constipation ||| Pruritus ||| Urticaria ||| Arrhythmias, Cardiac ||| Cystitis
	CHEMBL88	D055623	CYCLOPHOSPHAMIDE ANHYDROUS	Keratosis, Actinic	0	0.0982988	D000505 ||| D013921 ||| D001749 ||| D000740 ||| D000380 ||| D007766 ||| D009202 ||| D006333 ||| D009203 ||| D001281 ||| D006973 ||| D007022 ||| D011655 ||| D020246 ||| D010996 ||| D010195 ||| D001201 ||| D003248 ||| D011537 ||| D014581 ||| D001145 ||| D003556	Alopecia ||| Thrombocytopenia ||| Urinary Bladder Neoplasms ||| Anemia ||| Agranulocytosis ||| Lacrimal Apparatus Diseases ||| Cardiomyopathies ||| Heart Failure ||| Myocardial Infarction ||| Atrial Fibrillation ||| Hypertension ||| Hypotension ||| Pulmonary Embolism ||| Venous Thrombosis ||| Pleural Effusion ||| Pancreatitis ||| Ascites ||| Constipation ||| Pruritus ||| Urticaria ||| Arrhythmias, Cardiac ||| Cystitis
	CHEMBL88	D001991	CYCLOPHOSPHAMIDE ANHYDROUS	Bronchitis	0	0.066879	D000505 ||| D013921 ||| D001749 ||| D000740 ||| D000380 ||| D007766 ||| D009202 ||| D006333 ||| D009203 ||| D001281 ||| D006973 ||| D007022 ||| D011655 ||| D020246 ||| D010996 ||| D010195 ||| D001201 ||| D003248 ||| D011537 ||| D014581 ||| D001145 ||| D003556	Alopecia ||| Thrombocytopenia ||| Urinary Bladder Neoplasms ||| Anemia ||| Agranulocytosis ||| Lacrimal Apparatus Diseases ||| Cardiomyopathies ||| Heart Failure ||| Myocardial Infarction ||| Atrial Fibrillation ||| Hypertension ||| Hypotension ||| Pulmonary Embolism ||| Venous Thrombosis ||| Pleural Effusion ||| Pancreatitis ||| Ascites ||| Constipation ||| Pruritus ||| Urticaria ||| Arrhythmias, Cardiac ||| Cystitis
	CHEMBL88	D008175	CYCLOPHOSPHAMIDE ANHYDROUS	Lung Neoplasms	0	0.021243	D000505 ||| D013921 ||| D001749 ||| D000740 ||| D000380 ||| D007766 ||| D009202 ||| D006333 ||| D009203 ||| D001281 ||| D006973 ||| D007022 ||| D011655 ||| D020246 ||| D010996 ||| D010195 ||| D001201 ||| D003248 ||| D011537 ||| D014581 ||| D001145 ||| D003556	Alopecia ||| Thrombocytopenia ||| Urinary Bladder Neoplasms ||| Anemia ||| Agranulocytosis ||| Lacrimal Apparatus Diseases ||| Cardiomyopathies ||| Heart Failure ||| Myocardial Infarction ||| Atrial Fibrillation ||| Hypertension ||| Hypotension ||| Pulmonary Embolism ||| Venous Thrombosis ||| Pleural Effusion ||| Pancreatitis ||| Ascites ||| Constipation ||| Pruritus ||| Urticaria ||| Arrhythmias, Cardiac ||| Cystitis
	CHEMBL88	D008545	CYCLOPHOSPHAMIDE ANHYDROUS	Melanoma	0	0.0405595	D000505 ||| D013921 ||| D001749 ||| D000740 ||| D000380 ||| D007766 ||| D009202 ||| D006333 ||| D009203 ||| D001281 ||| D006973 ||| D007022 ||| D011655 ||| D020246 ||| D010996 ||| D010195 ||| D001201 ||| D003248 ||| D011537 ||| D014581 ||| D001145 ||| D003556	Alopecia ||| Thrombocytopenia ||| Urinary Bladder Neoplasms ||| Anemia ||| Agranulocytosis ||| Lacrimal Apparatus Diseases ||| Cardiomyopathies ||| Heart Failure ||| Myocardial Infarction ||| Atrial Fibrillation ||| Hypertension ||| Hypotension ||| Pulmonary Embolism ||| Venous Thrombosis ||| Pleural Effusion ||| Pancreatitis ||| Ascites ||| Constipation ||| Pruritus ||| Urticaria ||| Arrhythmias, Cardiac ||| Cystitis
	CHEMBL88	D008228	CYCLOPHOSPHAMIDE ANHYDROUS	Lymphoma, Non-Hodgkin	0	0.0180757	D000505 ||| D013921 ||| D001749 ||| D000740 ||| D000380 ||| D007766 ||| D009202 ||| D006333 ||| D009203 ||| D001281 ||| D006973 ||| D007022 ||| D011655 ||| D020246 ||| D010996 ||| D010195 ||| D001201 ||| D003248 ||| D011537 ||| D014581 ||| D001145 ||| D003556	Alopecia ||| Thrombocytopenia ||| Urinary Bladder Neoplasms ||| Anemia ||| Agranulocytosis ||| Lacrimal Apparatus Diseases ||| Cardiomyopathies ||| Heart Failure ||| Myocardial Infarction ||| Atrial Fibrillation ||| Hypertension ||| Hypotension ||| Pulmonary Embolism ||| Venous Thrombosis ||| Pleural Effusion ||| Pancreatitis ||| Ascites ||| Constipation ||| Pruritus ||| Urticaria ||| Arrhythmias, Cardiac ||| Cystitis
	CHEMBL88	D002294	CYCLOPHOSPHAMIDE ANHYDROUS	Carcinoma, Squamous Cell	0	0.0202012	D000505 ||| D013921 ||| D001749 ||| D000740 ||| D000380 ||| D007766 ||| D009202 ||| D006333 ||| D009203 ||| D001281 ||| D006973 ||| D007022 ||| D011655 ||| D020246 ||| D010996 ||| D010195 ||| D001201 ||| D003248 ||| D011537 ||| D014581 ||| D001145 ||| D003556	Alopecia ||| Thrombocytopenia ||| Urinary Bladder Neoplasms ||| Anemia ||| Agranulocytosis ||| Lacrimal Apparatus Diseases ||| Cardiomyopathies ||| Heart Failure ||| Myocardial Infarction ||| Atrial Fibrillation ||| Hypertension ||| Hypotension ||| Pulmonary Embolism ||| Venous Thrombosis ||| Pleural Effusion ||| Pancreatitis ||| Ascites ||| Constipation ||| Pruritus ||| Urticaria ||| Arrhythmias, Cardiac ||| Cystitis
	CHEMBL88	D002349	CYCLOPHOSPHAMIDE ANHYDROUS	Carpal Tunnel Syndrome	0	0.0199107	D000505 ||| D013921 ||| D001749 ||| D000740 ||| D000380 ||| D007766 ||| D014012 ||| D009202 ||| D006333 ||| D009203 ||| D001281 ||| D006973 ||| D007022 ||| D011655 ||| D020246 ||| D010996 ||| D010195 ||| D001201 ||| D003248 ||| D011537 ||| D014581 ||| D001145 ||| D003556	Alopecia ||| Thrombocytopenia ||| Urinary Bladder Neoplasms ||| Anemia ||| Agranulocytosis ||| Lacrimal Apparatus Diseases ||| Tinnitus ||| Cardiomyopathies ||| Heart Failure ||| Myocardial Infarction ||| Atrial Fibrillation ||| Hypertension ||| Hypotension ||| Pulmonary Embolism ||| Venous Thrombosis ||| Pleural Effusion ||| Pancreatitis ||| Ascites ||| Constipation ||| Pruritus ||| Urticaria ||| Arrhythmias, Cardiac ||| Cystitis
	CHEMBL88	D016883	CYCLOPHOSPHAMIDE ANHYDROUS	Diabetic Ketoacidosis	0	0.106775	D000505 ||| D013921 ||| D001749 ||| D000740 ||| D000380 ||| D007766 ||| D009202 ||| D006333 ||| D009203 ||| D001281 ||| D006973 ||| D007022 ||| D011655 ||| D020246 ||| D010996 ||| D010195 ||| D001201 ||| D003248 ||| D011537 ||| D014581 ||| D001145 ||| D003556	Alopecia ||| Thrombocytopenia ||| Urinary Bladder Neoplasms ||| Anemia ||| Agranulocytosis ||| Lacrimal Apparatus Diseases ||| Cardiomyopathies ||| Heart Failure ||| Myocardial Infarction ||| Atrial Fibrillation ||| Hypertension ||| Hypotension ||| Pulmonary Embolism ||| Venous Thrombosis ||| Pleural Effusion ||| Pancreatitis ||| Ascites ||| Constipation ||| Pruritus ||| Urticaria ||| Arrhythmias, Cardiac ||| Cystitis
	CHEMBL88	D001749	CYCLOPHOSPHAMIDE ANHYDROUS	Urinary Bladder Neoplasms	1	0.0369314	D000505 ||| D013921 ||| D000740 ||| D000380 ||| D007766 ||| D009202 ||| D006333 ||| D009203 ||| D001281 ||| D006973 ||| D007022 ||| D011655 ||| D020246 ||| D010996 ||| D010195 ||| D001201 ||| D003248 ||| D011537 ||| D014581 ||| D001145 ||| D003556	Alopecia ||| Thrombocytopenia ||| Anemia ||| Agranulocytosis ||| Lacrimal Apparatus Diseases ||| Cardiomyopathies ||| Heart Failure ||| Myocardial Infarction ||| Atrial Fibrillation ||| Hypertension ||| Hypotension ||| Pulmonary Embolism ||| Venous Thrombosis ||| Pleural Effusion ||| Pancreatitis ||| Ascites ||| Constipation ||| Pruritus ||| Urticaria ||| Arrhythmias, Cardiac ||| Cystitis
	CHEMBL88	D007889	CYCLOPHOSPHAMIDE ANHYDROUS	Leiomyoma	0	0.0618524	D000505 ||| D013921 ||| D001749 ||| D000740 ||| D000380 ||| D007766 ||| D009202 ||| D006333 ||| D009203 ||| D001281 ||| D006973 ||| D007022 ||| D011655 ||| D020246 ||| D010996 ||| D010195 ||| D001201 ||| D003248 ||| D011537 ||| D014581 ||| D001145 ||| D003556	Alopecia ||| Thrombocytopenia ||| Urinary Bladder Neoplasms ||| Anemia ||| Agranulocytosis ||| Lacrimal Apparatus Diseases ||| Cardiomyopathies ||| Heart Failure ||| Myocardial Infarction ||| Atrial Fibrillation ||| Hypertension ||| Hypotension ||| Pulmonary Embolism ||| Venous Thrombosis ||| Pleural Effusion ||| Pancreatitis ||| Ascites ||| Constipation ||| Pruritus ||| Urticaria ||| Arrhythmias, Cardiac ||| Cystitis
	CHEMBL88	D018798	CYCLOPHOSPHAMIDE ANHYDROUS	Anemia, Iron-Deficiency	0	0.0478362	D000505 ||| D013921 ||| D001749 ||| D000740 ||| D000380 ||| D007766 ||| D009202 ||| D006333 ||| D009203 ||| D001281 ||| D006973 ||| D007022 ||| D011655 ||| D020246 ||| D010996 ||| D010195 ||| D001201 ||| D003248 ||| D011537 ||| D014581 ||| D001145 ||| D003556	Alopecia ||| Thrombocytopenia ||| Urinary Bladder Neoplasms ||| Anemia ||| Agranulocytosis ||| Lacrimal Apparatus Diseases ||| Cardiomyopathies ||| Heart Failure ||| Myocardial Infarction ||| Atrial Fibrillation ||| Hypertension ||| Hypotension ||| Pulmonary Embolism ||| Venous Thrombosis ||| Pleural Effusion ||| Pancreatitis ||| Ascites ||| Constipation ||| Pruritus ||| Urticaria ||| Arrhythmias, Cardiac ||| Cystitis
	CHEMBL88	D000380	CYCLOPHOSPHAMIDE ANHYDROUS	Agranulocytosis	1	0.0348902	D013921 ||| D001749 ||| D000740 ||| D007766 ||| D009202 ||| D006333 ||| D009203 ||| D001281 ||| D006973 ||| D007022 ||| D011655 ||| D010996 ||| D010195 ||| D001201 ||| D003248 ||| D011537 ||| D014581 ||| D001145 ||| D003556	Thrombocytopenia ||| Urinary Bladder Neoplasms ||| Anemia ||| Lacrimal Apparatus Diseases ||| Cardiomyopathies ||| Heart Failure ||| Myocardial Infarction ||| Atrial Fibrillation ||| Hypertension ||| Hypotension ||| Pulmonary Embolism ||| Pleural Effusion ||| Pancreatitis ||| Ascites ||| Constipation ||| Pruritus ||| Urticaria ||| Arrhythmias, Cardiac ||| Cystitis
	CHEMBL88	D012893	CYCLOPHOSPHAMIDE ANHYDROUS	Sleep Wake Disorders	0	0.0988781	D000505 ||| D013921 ||| D001749 ||| D000740 ||| D000380 ||| D007766 ||| D009202 ||| D006333 ||| D009203 ||| D001281 ||| D006973 ||| D007022 ||| D011655 ||| D020246 ||| D010996 ||| D010195 ||| D001201 ||| D003248 ||| D011537 ||| D014581 ||| D001145 ||| D003556	Alopecia ||| Thrombocytopenia ||| Urinary Bladder Neoplasms ||| Anemia ||| Agranulocytosis ||| Lacrimal Apparatus Diseases ||| Cardiomyopathies ||| Heart Failure ||| Myocardial Infarction ||| Atrial Fibrillation ||| Hypertension ||| Hypotension ||| Pulmonary Embolism ||| Venous Thrombosis ||| Pleural Effusion ||| Pancreatitis ||| Ascites ||| Constipation ||| Pruritus ||| Urticaria ||| Arrhythmias, Cardiac ||| Cystitis
	CHEMBL88	D006429	CYCLOPHOSPHAMIDE ANHYDROUS	Hemiplegia	0	0.0209268	D013921 ||| D001749 ||| D000740 ||| D000380 ||| D007766 ||| D009202 ||| D006333 ||| D009203 ||| D001281 ||| D006973 ||| D007022 ||| D011655 ||| D010996 ||| D010195 ||| D001201 ||| D003248 ||| D011537 ||| D014581 ||| D001145 ||| D003556	Thrombocytopenia ||| Urinary Bladder Neoplasms ||| Anemia ||| Agranulocytosis ||| Lacrimal Apparatus Diseases ||| Cardiomyopathies ||| Heart Failure ||| Myocardial Infarction ||| Atrial Fibrillation ||| Hypertension ||| Hypotension ||| Pulmonary Embolism ||| Pleural Effusion ||| Pancreatitis ||| Ascites ||| Constipation ||| Pruritus ||| Urticaria ||| Arrhythmias, Cardiac ||| Cystitis
	CHEMBL88	D011655	CYCLOPHOSPHAMIDE ANHYDROUS	Pulmonary Embolism	1	0.579964	D000505 ||| D013921 ||| D001749 ||| D000740 ||| D000380 ||| D007766 ||| D009202 ||| D006333 ||| D009203 ||| D001281 ||| D006973 ||| D007022 ||| D020246 ||| D010996 ||| D010195 ||| D001201 ||| D003248 ||| D011537 ||| D014581 ||| D001145 ||| D003556	Alopecia ||| Thrombocytopenia ||| Urinary Bladder Neoplasms ||| Anemia ||| Agranulocytosis ||| Lacrimal Apparatus Diseases ||| Cardiomyopathies ||| Heart Failure ||| Myocardial Infarction ||| Atrial Fibrillation ||| Hypertension ||| Hypotension ||| Venous Thrombosis ||| Pleural Effusion ||| Pancreatitis ||| Ascites ||| Constipation ||| Pruritus ||| Urticaria ||| Arrhythmias, Cardiac ||| Cystitis
	CHEMBL88	D009202	CYCLOPHOSPHAMIDE ANHYDROUS	Cardiomyopathies	1	0.187957	D000505 ||| D013921 ||| D001749 ||| D000740 ||| D000380 ||| D007766 ||| D014012 ||| D006333 ||| D009203 ||| D001281 ||| D006973 ||| D007022 ||| D011655 ||| D020246 ||| D010996 ||| D010195 ||| D001201 ||| D003248 ||| D011537 ||| D014581 ||| D001145 ||| D003556	Alopecia ||| Thrombocytopenia ||| Urinary Bladder Neoplasms ||| Anemia ||| Agranulocytosis ||| Lacrimal Apparatus Diseases ||| Tinnitus ||| Heart Failure ||| Myocardial Infarction ||| Atrial Fibrillation ||| Hypertension ||| Hypotension ||| Pulmonary Embolism ||| Venous Thrombosis ||| Pleural Effusion ||| Pancreatitis ||| Ascites ||| Constipation ||| Pruritus ||| Urticaria ||| Arrhythmias, Cardiac ||| Cystitis
	CHEMBL88	D013345	CYCLOPHOSPHAMIDE ANHYDROUS	Subarachnoid Hemorrhage	0	0.080715	D000505 ||| D013921 ||| D001749 ||| D000740 ||| D000380 ||| D007766 ||| D009202 ||| D006333 ||| D009203 ||| D001281 ||| D006973 ||| D007022 ||| D011655 ||| D020246 ||| D010996 ||| D010195 ||| D001201 ||| D003248 ||| D011537 ||| D014581 ||| D001145 ||| D003556	Alopecia ||| Thrombocytopenia ||| Urinary Bladder Neoplasms ||| Anemia ||| Agranulocytosis ||| Lacrimal Apparatus Diseases ||| Cardiomyopathies ||| Heart Failure ||| Myocardial Infarction ||| Atrial Fibrillation ||| Hypertension ||| Hypotension ||| Pulmonary Embolism ||| Venous Thrombosis ||| Pleural Effusion ||| Pancreatitis ||| Ascites ||| Constipation ||| Pruritus ||| Urticaria ||| Arrhythmias, Cardiac ||| Cystitis
	CHEMBL88	D002543	CYCLOPHOSPHAMIDE ANHYDROUS	Cerebral Hemorrhage	0	0.0301978	D000505 ||| D013921 ||| D001749 ||| D000740 ||| D000380 ||| D007766 ||| D009202 ||| D006333 ||| D009203 ||| D001281 ||| D006973 ||| D007022 ||| D011655 ||| D020246 ||| D010996 ||| D010195 ||| D001201 ||| D003248 ||| D011537 ||| D014581 ||| D001145 ||| D003556	Alopecia ||| Thrombocytopenia ||| Urinary Bladder Neoplasms ||| Anemia ||| Agranulocytosis ||| Lacrimal Apparatus Diseases ||| Cardiomyopathies ||| Heart Failure ||| Myocardial Infarction ||| Atrial Fibrillation ||| Hypertension ||| Hypotension ||| Pulmonary Embolism ||| Venous Thrombosis ||| Pleural Effusion ||| Pancreatitis ||| Ascites ||| Constipation ||| Pruritus ||| Urticaria ||| Arrhythmias, Cardiac ||| Cystitis
	CHEMBL88	D002544	CYCLOPHOSPHAMIDE ANHYDROUS	Cerebral Infarction	0	0.0882504	D013921 ||| D001749 ||| D000740 ||| D000380 ||| D007766 ||| D009202 ||| D006333 ||| D009203 ||| D001281 ||| D006973 ||| D007022 ||| D011655 ||| D010996 ||| D010195 ||| D001201 ||| D003248 ||| D011537 ||| D014581 ||| D001145 ||| D003556	Thrombocytopenia ||| Urinary Bladder Neoplasms ||| Anemia ||| Agranulocytosis ||| Lacrimal Apparatus Diseases ||| Cardiomyopathies ||| Heart Failure ||| Myocardial Infarction ||| Atrial Fibrillation ||| Hypertension ||| Hypotension ||| Pulmonary Embolism ||| Pleural Effusion ||| Pancreatitis ||| Ascites ||| Constipation ||| Pruritus ||| Urticaria ||| Arrhythmias, Cardiac ||| Cystitis
	CHEMBL88	D050197	CYCLOPHOSPHAMIDE ANHYDROUS	Arteriosclerosis	0	0.610058	D000505 ||| D013921 ||| D001749 ||| D000740 ||| D000380 ||| D007766 ||| D009202 ||| D006333 ||| D009203 ||| D001281 ||| D006973 ||| D007022 ||| D011655 ||| D020246 ||| D010996 ||| D010195 ||| D001201 ||| D003248 ||| D011537 ||| D014581 ||| D001145 ||| D003556	Alopecia ||| Thrombocytopenia ||| Urinary Bladder Neoplasms ||| Anemia ||| Agranulocytosis ||| Lacrimal Apparatus Diseases ||| Cardiomyopathies ||| Heart Failure ||| Myocardial Infarction ||| Atrial Fibrillation ||| Hypertension ||| Hypotension ||| Pulmonary Embolism ||| Venous Thrombosis ||| Pleural Effusion ||| Pancreatitis ||| Ascites ||| Constipation ||| Pruritus ||| Urticaria ||| Arrhythmias, Cardiac ||| Cystitis
	CHEMBL88	D010689	CYCLOPHOSPHAMIDE ANHYDROUS	Phlebitis	0	0.0570053	D013921 ||| D001749 ||| D000740 ||| D000380 ||| D007766 ||| D009202 ||| D006333 ||| D009203 ||| D001281 ||| D006973 ||| D007022 ||| D011655 ||| D010996 ||| D010195 ||| D001201 ||| D003248 ||| D011537 ||| D014581 ||| D001145 ||| D003556	Thrombocytopenia ||| Urinary Bladder Neoplasms ||| Anemia ||| Agranulocytosis ||| Lacrimal Apparatus Diseases ||| Cardiomyopathies ||| Heart Failure ||| Myocardial Infarction ||| Atrial Fibrillation ||| Hypertension ||| Hypotension ||| Pulmonary Embolism ||| Pleural Effusion ||| Pancreatitis ||| Ascites ||| Constipation ||| Pruritus ||| Urticaria ||| Arrhythmias, Cardiac ||| Cystitis
	CHEMBL88	D006484	CYCLOPHOSPHAMIDE ANHYDROUS	Hemorrhoids	0	0.0717177	D000505 ||| D013921 ||| D001749 ||| D000740 ||| D000380 ||| D007766 ||| D009202 ||| D006333 ||| D009203 ||| D001281 ||| D006973 ||| D007022 ||| D011655 ||| D020246 ||| D010996 ||| D010195 ||| D001201 ||| D003248 ||| D011537 ||| D014581 ||| D001145 ||| D003556	Alopecia ||| Thrombocytopenia ||| Urinary Bladder Neoplasms ||| Anemia ||| Agranulocytosis ||| Lacrimal Apparatus Diseases ||| Cardiomyopathies ||| Heart Failure ||| Myocardial Infarction ||| Atrial Fibrillation ||| Hypertension ||| Hypotension ||| Pulmonary Embolism ||| Venous Thrombosis ||| Pleural Effusion ||| Pancreatitis ||| Ascites ||| Constipation ||| Pruritus ||| Urticaria ||| Arrhythmias, Cardiac ||| Cystitis
	CHEMBL88	D007022	CYCLOPHOSPHAMIDE ANHYDROUS	Hypotension	1	0.0536769	D013921 ||| D001749 ||| D000740 ||| D000380 ||| D007766 ||| D009202 ||| D006333 ||| D009203 ||| D001281 ||| D006973 ||| D011655 ||| D010996 ||| D010195 ||| D001201 ||| D003248 ||| D011537 ||| D014581 ||| D001145 ||| D003556	Thrombocytopenia ||| Urinary Bladder Neoplasms ||| Anemia ||| Agranulocytosis ||| Lacrimal Apparatus Diseases ||| Cardiomyopathies ||| Heart Failure ||| Myocardial Infarction ||| Atrial Fibrillation ||| Hypertension ||| Pulmonary Embolism ||| Pleural Effusion ||| Pancreatitis ||| Ascites ||| Constipation ||| Pruritus ||| Urticaria ||| Arrhythmias, Cardiac ||| Cystitis
	CHEMBL88	D012852	CYCLOPHOSPHAMIDE ANHYDROUS	Sinusitis	0	0.0399923	D000505 ||| D013921 ||| D001749 ||| D000740 ||| D000380 ||| D007766 ||| D009202 ||| D006333 ||| D009203 ||| D001281 ||| D006973 ||| D007022 ||| D011655 ||| D020246 ||| D010996 ||| D010195 ||| D001201 ||| D003248 ||| D011537 ||| D014581 ||| D001145 ||| D003556	Alopecia ||| Thrombocytopenia ||| Urinary Bladder Neoplasms ||| Anemia ||| Agranulocytosis ||| Lacrimal Apparatus Diseases ||| Cardiomyopathies ||| Heart Failure ||| Myocardial Infarction ||| Atrial Fibrillation ||| Hypertension ||| Hypotension ||| Pulmonary Embolism ||| Venous Thrombosis ||| Pleural Effusion ||| Pancreatitis ||| Ascites ||| Constipation ||| Pruritus ||| Urticaria ||| Arrhythmias, Cardiac ||| Cystitis
	CHEMBL88	D010996	CYCLOPHOSPHAMIDE ANHYDROUS	Pleural Effusion	1	0.0827441	D013921 ||| D001749 ||| D000740 ||| D000380 ||| D007766 ||| D009202 ||| D006333 ||| D009203 ||| D001281 ||| D006973 ||| D007022 ||| D011655 ||| D010195 ||| D001201 ||| D003248 ||| D011537 ||| D014581 ||| D001145 ||| D003556	Thrombocytopenia ||| Urinary Bladder Neoplasms ||| Anemia ||| Agranulocytosis ||| Lacrimal Apparatus Diseases ||| Cardiomyopathies ||| Heart Failure ||| Myocardial Infarction ||| Atrial Fibrillation ||| Hypertension ||| Hypotension ||| Pulmonary Embolism ||| Pancreatitis ||| Ascites ||| Constipation ||| Pruritus ||| Urticaria ||| Arrhythmias, Cardiac ||| Cystitis
	CHEMBL88	D011030	CYCLOPHOSPHAMIDE ANHYDROUS	Pneumothorax	0	0.0308214	D000505 ||| D013921 ||| D001749 ||| D000740 ||| D000380 ||| D007766 ||| D009202 ||| D006333 ||| D009203 ||| D001281 ||| D006973 ||| D007022 ||| D011655 ||| D020246 ||| D010996 ||| D010195 ||| D001201 ||| D003248 ||| D011537 ||| D014581 ||| D001145 ||| D003556	Alopecia ||| Thrombocytopenia ||| Urinary Bladder Neoplasms ||| Anemia ||| Agranulocytosis ||| Lacrimal Apparatus Diseases ||| Cardiomyopathies ||| Heart Failure ||| Myocardial Infarction ||| Atrial Fibrillation ||| Hypertension ||| Hypotension ||| Pulmonary Embolism ||| Venous Thrombosis ||| Pleural Effusion ||| Pancreatitis ||| Ascites ||| Constipation ||| Pruritus ||| Urticaria ||| Arrhythmias, Cardiac ||| Cystitis
	CHEMBL88	D014060	CYCLOPHOSPHAMIDE ANHYDROUS	Tongue Diseases	0	0.0787571	D013921 ||| D001749 ||| D000740 ||| D000380 ||| D007766 ||| D009202 ||| D006333 ||| D009203 ||| D001281 ||| D006973 ||| D007022 ||| D011655 ||| D010996 ||| D010195 ||| D001201 ||| D003248 ||| D011537 ||| D014581 ||| D001145 ||| D003556	Thrombocytopenia ||| Urinary Bladder Neoplasms ||| Anemia ||| Agranulocytosis ||| Lacrimal Apparatus Diseases ||| Cardiomyopathies ||| Heart Failure ||| Myocardial Infarction ||| Atrial Fibrillation ||| Hypertension ||| Hypotension ||| Pulmonary Embolism ||| Pleural Effusion ||| Pancreatitis ||| Ascites ||| Constipation ||| Pruritus ||| Urticaria ||| Arrhythmias, Cardiac ||| Cystitis
	CHEMBL88	D004941	CYCLOPHOSPHAMIDE ANHYDROUS	Esophagitis	0	0.0336395	D013921 ||| D001749 ||| D000740 ||| D000380 ||| D007766 ||| D009202 ||| D006333 ||| D009203 ||| D001281 ||| D006973 ||| D007022 ||| D011655 ||| D010996 ||| D010195 ||| D001201 ||| D003248 ||| D011537 ||| D014581 ||| D001145 ||| D003556	Thrombocytopenia ||| Urinary Bladder Neoplasms ||| Anemia ||| Agranulocytosis ||| Lacrimal Apparatus Diseases ||| Cardiomyopathies ||| Heart Failure ||| Myocardial Infarction ||| Atrial Fibrillation ||| Hypertension ||| Hypotension ||| Pulmonary Embolism ||| Pleural Effusion ||| Pancreatitis ||| Ascites ||| Constipation ||| Pruritus ||| Urticaria ||| Arrhythmias, Cardiac ||| Cystitis
	CHEMBL88	D013276	CYCLOPHOSPHAMIDE ANHYDROUS	Stomach Ulcer	0	0.198359	D000505 ||| D013921 ||| D001749 ||| D000740 ||| D000380 ||| D007766 ||| D009202 ||| D006333 ||| D009203 ||| D001281 ||| D006973 ||| D007022 ||| D011655 ||| D020246 ||| D010996 ||| D010195 ||| D001201 ||| D003248 ||| D011537 ||| D014581 ||| D001145 ||| D003556	Alopecia ||| Thrombocytopenia ||| Urinary Bladder Neoplasms ||| Anemia ||| Agranulocytosis ||| Lacrimal Apparatus Diseases ||| Cardiomyopathies ||| Heart Failure ||| Myocardial Infarction ||| Atrial Fibrillation ||| Hypertension ||| Hypotension ||| Pulmonary Embolism ||| Venous Thrombosis ||| Pleural Effusion ||| Pancreatitis ||| Ascites ||| Constipation ||| Pruritus ||| Urticaria ||| Arrhythmias, Cardiac ||| Cystitis
	CHEMBL88	D004415	CYCLOPHOSPHAMIDE ANHYDROUS	Dyspepsia	0	0.0781631	D013921 ||| D001749 ||| D000740 ||| D000380 ||| D007766 ||| D009202 ||| D006333 ||| D009203 ||| D001281 ||| D006973 ||| D007022 ||| D011655 ||| D010996 ||| D010195 ||| D001201 ||| D003248 ||| D011537 ||| D014581 ||| D001145 ||| D003556	Thrombocytopenia ||| Urinary Bladder Neoplasms ||| Anemia ||| Agranulocytosis ||| Lacrimal Apparatus Diseases ||| Cardiomyopathies ||| Heart Failure ||| Myocardial Infarction ||| Atrial Fibrillation ||| Hypertension ||| Hypotension ||| Pulmonary Embolism ||| Pleural Effusion ||| Pancreatitis ||| Ascites ||| Constipation ||| Pruritus ||| Urticaria ||| Arrhythmias, Cardiac ||| Cystitis
	CHEMBL88	D002769	CYCLOPHOSPHAMIDE ANHYDROUS	Cholelithiasis	0	0.174204	D000505 ||| D013921 ||| D001749 ||| D000740 ||| D000380 ||| D007766 ||| D014012 ||| D009202 ||| D006333 ||| D009203 ||| D001281 ||| D006973 ||| D007022 ||| D011655 ||| D020246 ||| D010996 ||| D010195 ||| D001201 ||| D003248 ||| D011537 ||| D014581 ||| D001145 ||| D003556	Alopecia ||| Thrombocytopenia ||| Urinary Bladder Neoplasms ||| Anemia ||| Agranulocytosis ||| Lacrimal Apparatus Diseases ||| Tinnitus ||| Cardiomyopathies ||| Heart Failure ||| Myocardial Infarction ||| Atrial Fibrillation ||| Hypertension ||| Hypotension ||| Pulmonary Embolism ||| Venous Thrombosis ||| Pleural Effusion ||| Pancreatitis ||| Ascites ||| Constipation ||| Pruritus ||| Urticaria ||| Arrhythmias, Cardiac ||| Cystitis
	CHEMBL88	D002764	CYCLOPHOSPHAMIDE ANHYDROUS	Cholecystitis	0	0.0583928	D000505 ||| D013921 ||| D001749 ||| D000740 ||| D000380 ||| D007766 ||| D009202 ||| D006333 ||| D009203 ||| D001281 ||| D006973 ||| D007022 ||| D011655 ||| D020246 ||| D010996 ||| D010195 ||| D001201 ||| D003248 ||| D011537 ||| D014581 ||| D001145 ||| D003556	Alopecia ||| Thrombocytopenia ||| Urinary Bladder Neoplasms ||| Anemia ||| Agranulocytosis ||| Lacrimal Apparatus Diseases ||| Cardiomyopathies ||| Heart Failure ||| Myocardial Infarction ||| Atrial Fibrillation ||| Hypertension ||| Hypotension ||| Pulmonary Embolism ||| Venous Thrombosis ||| Pleural Effusion ||| Pancreatitis ||| Ascites ||| Constipation ||| Pruritus ||| Urticaria ||| Arrhythmias, Cardiac ||| Cystitis
	CHEMBL88	D010195	CYCLOPHOSPHAMIDE ANHYDROUS	Pancreatitis	1	0.0389108	D000505 ||| D013921 ||| D001749 ||| D000740 ||| D000380 ||| D007766 ||| D009202 ||| D006333 ||| D009203 ||| D001281 ||| D006973 ||| D007022 ||| D011655 ||| D020246 ||| D010996 ||| D001201 ||| D003248 ||| D011537 ||| D014581 ||| D001145 ||| D003556	Alopecia ||| Thrombocytopenia ||| Urinary Bladder Neoplasms ||| Anemia ||| Agranulocytosis ||| Lacrimal Apparatus Diseases ||| Cardiomyopathies ||| Heart Failure ||| Myocardial Infarction ||| Atrial Fibrillation ||| Hypertension ||| Hypotension ||| Pulmonary Embolism ||| Venous Thrombosis ||| Pleural Effusion ||| Ascites ||| Constipation ||| Pruritus ||| Urticaria ||| Arrhythmias, Cardiac ||| Cystitis
	CHEMBL88	D008286	CYCLOPHOSPHAMIDE ANHYDROUS	Malabsorption Syndromes	0	0.0546007	D013921 ||| D001749 ||| D000740 ||| D000380 ||| D007766 ||| D009202 ||| D006333 ||| D009203 ||| D001281 ||| D006973 ||| D007022 ||| D011655 ||| D010996 ||| D010195 ||| D001201 ||| D003248 ||| D011537 ||| D014581 ||| D001145 ||| D003556	Thrombocytopenia ||| Urinary Bladder Neoplasms ||| Anemia ||| Agranulocytosis ||| Lacrimal Apparatus Diseases ||| Cardiomyopathies ||| Heart Failure ||| Myocardial Infarction ||| Atrial Fibrillation ||| Hypertension ||| Hypotension ||| Pulmonary Embolism ||| Pleural Effusion ||| Pancreatitis ||| Ascites ||| Constipation ||| Pruritus ||| Urticaria ||| Arrhythmias, Cardiac ||| Cystitis
	CHEMBL88	D002481	CYCLOPHOSPHAMIDE ANHYDROUS	Cellulitis	0	0.0389539	D013921 ||| D001749 ||| D000740 ||| D000380 ||| D007766 ||| D009202 ||| D006333 ||| D009203 ||| D001281 ||| D006973 ||| D007022 ||| D011655 ||| D010996 ||| D010195 ||| D001201 ||| D003248 ||| D011537 ||| D014581 ||| D001145 ||| D003556	Thrombocytopenia ||| Urinary Bladder Neoplasms ||| Anemia ||| Agranulocytosis ||| Lacrimal Apparatus Diseases ||| Cardiomyopathies ||| Heart Failure ||| Myocardial Infarction ||| Atrial Fibrillation ||| Hypertension ||| Hypotension ||| Pulmonary Embolism ||| Pleural Effusion ||| Pancreatitis ||| Ascites ||| Constipation ||| Pruritus ||| Urticaria ||| Arrhythmias, Cardiac ||| Cystitis
	CHEMBL88	D011537	CYCLOPHOSPHAMIDE ANHYDROUS	Pruritus	1	0.0483564	D013921 ||| D001749 ||| D000740 ||| D000380 ||| D007766 ||| D009202 ||| D006333 ||| D009203 ||| D001281 ||| D006973 ||| D007022 ||| D011655 ||| D010996 ||| D010195 ||| D001201 ||| D003248 ||| D014581 ||| D001145 ||| D003556	Thrombocytopenia ||| Urinary Bladder Neoplasms ||| Anemia ||| Agranulocytosis ||| Lacrimal Apparatus Diseases ||| Cardiomyopathies ||| Heart Failure ||| Myocardial Infarction ||| Atrial Fibrillation ||| Hypertension ||| Hypotension ||| Pulmonary Embolism ||| Pleural Effusion ||| Pancreatitis ||| Ascites ||| Constipation ||| Urticaria ||| Arrhythmias, Cardiac ||| Cystitis
	CHEMBL88	D008010	CYCLOPHOSPHAMIDE ANHYDROUS	Lichen Planus	0	0.0568986	D000505 ||| D013921 ||| D001749 ||| D000740 ||| D000380 ||| D007766 ||| D009202 ||| D006333 ||| D009203 ||| D001281 ||| D006973 ||| D007022 ||| D011655 ||| D020246 ||| D010996 ||| D010195 ||| D001201 ||| D003248 ||| D011537 ||| D014581 ||| D001145 ||| D003556	Alopecia ||| Thrombocytopenia ||| Urinary Bladder Neoplasms ||| Anemia ||| Agranulocytosis ||| Lacrimal Apparatus Diseases ||| Cardiomyopathies ||| Heart Failure ||| Myocardial Infarction ||| Atrial Fibrillation ||| Hypertension ||| Hypotension ||| Pulmonary Embolism ||| Venous Thrombosis ||| Pleural Effusion ||| Pancreatitis ||| Ascites ||| Constipation ||| Pruritus ||| Urticaria ||| Arrhythmias, Cardiac ||| Cystitis
	CHEMBL88	D017492	CYCLOPHOSPHAMIDE ANHYDROUS	Keratosis, Seborrheic	0	0.0789949	D000505 ||| D013921 ||| D001749 ||| D000740 ||| D000380 ||| D007766 ||| D009202 ||| D006333 ||| D009203 ||| D001281 ||| D006973 ||| D007022 ||| D011655 ||| D020246 ||| D010996 ||| D010195 ||| D001201 ||| D003248 ||| D011537 ||| D014581 ||| D001145 ||| D003556	Alopecia ||| Thrombocytopenia ||| Urinary Bladder Neoplasms ||| Anemia ||| Agranulocytosis ||| Lacrimal Apparatus Diseases ||| Cardiomyopathies ||| Heart Failure ||| Myocardial Infarction ||| Atrial Fibrillation ||| Hypertension ||| Hypotension ||| Pulmonary Embolism ||| Venous Thrombosis ||| Pleural Effusion ||| Pancreatitis ||| Ascites ||| Constipation ||| Pruritus ||| Urticaria ||| Arrhythmias, Cardiac ||| Cystitis
	CHEMBL88	D011704	CYCLOPHOSPHAMIDE ANHYDROUS	Pyelonephritis	0	0.0824793	D013921 ||| D001749 ||| D000740 ||| D000380 ||| D007766 ||| D009202 ||| D006333 ||| D009203 ||| D001281 ||| D006973 ||| D007022 ||| D011655 ||| D010996 ||| D010195 ||| D001201 ||| D003248 ||| D011537 ||| D014581 ||| D001145 ||| D003556	Thrombocytopenia ||| Urinary Bladder Neoplasms ||| Anemia ||| Agranulocytosis ||| Lacrimal Apparatus Diseases ||| Cardiomyopathies ||| Heart Failure ||| Myocardial Infarction ||| Atrial Fibrillation ||| Hypertension ||| Hypotension ||| Pulmonary Embolism ||| Pleural Effusion ||| Pancreatitis ||| Ascites ||| Constipation ||| Pruritus ||| Urticaria ||| Arrhythmias, Cardiac ||| Cystitis
	CHEMBL88	D058186	CYCLOPHOSPHAMIDE ANHYDROUS	Acute Kidney Injury	0	0.061103	D013921 ||| D001749 ||| D000740 ||| D000380 ||| D007766 ||| D009202 ||| D006333 ||| D009203 ||| D001281 ||| D006973 ||| D007022 ||| D011655 ||| D010996 ||| D010195 ||| D001201 ||| D003248 ||| D011537 ||| D014581 ||| D001145 ||| D003556	Thrombocytopenia ||| Urinary Bladder Neoplasms ||| Anemia ||| Agranulocytosis ||| Lacrimal Apparatus Diseases ||| Cardiomyopathies ||| Heart Failure ||| Myocardial Infarction ||| Atrial Fibrillation ||| Hypertension ||| Hypotension ||| Pulmonary Embolism ||| Pleural Effusion ||| Pancreatitis ||| Ascites ||| Constipation ||| Pruritus ||| Urticaria ||| Arrhythmias, Cardiac ||| Cystitis
	CHEMBL88	D007676	CYCLOPHOSPHAMIDE ANHYDROUS	Kidney Failure, Chronic	0	0.0808304	D000505 ||| D013921 ||| D001749 ||| D000740 ||| D000380 ||| D007766 ||| D014012 ||| D009202 ||| D006333 ||| D009203 ||| D001281 ||| D006973 ||| D007022 ||| D011655 ||| D020246 ||| D010996 ||| D010195 ||| D001201 ||| D003248 ||| D011537 ||| D014581 ||| D001145 ||| D003556	Alopecia ||| Thrombocytopenia ||| Urinary Bladder Neoplasms ||| Anemia ||| Agranulocytosis ||| Lacrimal Apparatus Diseases ||| Tinnitus ||| Cardiomyopathies ||| Heart Failure ||| Myocardial Infarction ||| Atrial Fibrillation ||| Hypertension ||| Hypotension ||| Pulmonary Embolism ||| Venous Thrombosis ||| Pleural Effusion ||| Pancreatitis ||| Ascites ||| Constipation ||| Pruritus ||| Urticaria ||| Arrhythmias, Cardiac ||| Cystitis
	CHEMBL88	D003556	CYCLOPHOSPHAMIDE ANHYDROUS	Cystitis	1	0.0298539	D000505 ||| D013921 ||| D001749 ||| D000740 ||| D000380 ||| D007766 ||| D009202 ||| D006333 ||| D009203 ||| D001281 ||| D006973 ||| D007022 ||| D011655 ||| D020246 ||| D010996 ||| D010195 ||| D001201 ||| D003248 ||| D011537 ||| D014581 ||| D001145	Alopecia ||| Thrombocytopenia ||| Urinary Bladder Neoplasms ||| Anemia ||| Agranulocytosis ||| Lacrimal Apparatus Diseases ||| Cardiomyopathies ||| Heart Failure ||| Myocardial Infarction ||| Atrial Fibrillation ||| Hypertension ||| Hypotension ||| Pulmonary Embolism ||| Venous Thrombosis ||| Pleural Effusion ||| Pancreatitis ||| Ascites ||| Constipation ||| Pruritus ||| Urticaria ||| Arrhythmias, Cardiac
	CHEMBL88	D011470	CYCLOPHOSPHAMIDE ANHYDROUS	Prostatic Hyperplasia	0	0.042888	D000505 ||| D013921 ||| D001749 ||| D000740 ||| D000380 ||| D007766 ||| D009202 ||| D006333 ||| D009203 ||| D001281 ||| D006973 ||| D007022 ||| D011655 ||| D020246 ||| D010996 ||| D010195 ||| D001201 ||| D003248 ||| D011537 ||| D014581 ||| D001145 ||| D003556	Alopecia ||| Thrombocytopenia ||| Urinary Bladder Neoplasms ||| Anemia ||| Agranulocytosis ||| Lacrimal Apparatus Diseases ||| Cardiomyopathies ||| Heart Failure ||| Myocardial Infarction ||| Atrial Fibrillation ||| Hypertension ||| Hypotension ||| Pulmonary Embolism ||| Venous Thrombosis ||| Pleural Effusion ||| Pancreatitis ||| Ascites ||| Constipation ||| Pruritus ||| Urticaria ||| Arrhythmias, Cardiac ||| Cystitis
	CHEMBL88	D011472	CYCLOPHOSPHAMIDE ANHYDROUS	Prostatitis	0	0.0595806	D013921 ||| D001749 ||| D000740 ||| D000380 ||| D007766 ||| D009202 ||| D006333 ||| D009203 ||| D001281 ||| D006973 ||| D007022 ||| D011655 ||| D010996 ||| D010195 ||| D001201 ||| D003248 ||| D011537 ||| D014581 ||| D001145 ||| D003556	Thrombocytopenia ||| Urinary Bladder Neoplasms ||| Anemia ||| Agranulocytosis ||| Lacrimal Apparatus Diseases ||| Cardiomyopathies ||| Heart Failure ||| Myocardial Infarction ||| Atrial Fibrillation ||| Hypertension ||| Hypotension ||| Pulmonary Embolism ||| Pleural Effusion ||| Pancreatitis ||| Ascites ||| Constipation ||| Pruritus ||| Urticaria ||| Arrhythmias, Cardiac ||| Cystitis
	CHEMBL88	D005348	CYCLOPHOSPHAMIDE ANHYDROUS	Fibrocystic Breast Disease	0	0.0373465	D013921 ||| D001749 ||| D000740 ||| D000380 ||| D007766 ||| D009202 ||| D006333 ||| D009203 ||| D001281 ||| D006973 ||| D007022 ||| D011655 ||| D010996 ||| D010195 ||| D001201 ||| D003248 ||| D011537 ||| D014581 ||| D001145 ||| D003556	Thrombocytopenia ||| Urinary Bladder Neoplasms ||| Anemia ||| Agranulocytosis ||| Lacrimal Apparatus Diseases ||| Cardiomyopathies ||| Heart Failure ||| Myocardial Infarction ||| Atrial Fibrillation ||| Hypertension ||| Hypotension ||| Pulmonary Embolism ||| Pleural Effusion ||| Pancreatitis ||| Ascites ||| Constipation ||| Pruritus ||| Urticaria ||| Arrhythmias, Cardiac ||| Cystitis
	CHEMBL88	D006177	CYCLOPHOSPHAMIDE ANHYDROUS	Gynecomastia	0	0.0370641	D000505 ||| D013921 ||| D001749 ||| D000740 ||| D000380 ||| D007766 ||| D009202 ||| D006333 ||| D009203 ||| D001281 ||| D006973 ||| D007022 ||| D011655 ||| D020246 ||| D010996 ||| D010195 ||| D001201 ||| D003248 ||| D011537 ||| D014581 ||| D001145 ||| D003556	Alopecia ||| Thrombocytopenia ||| Urinary Bladder Neoplasms ||| Anemia ||| Agranulocytosis ||| Lacrimal Apparatus Diseases ||| Cardiomyopathies ||| Heart Failure ||| Myocardial Infarction ||| Atrial Fibrillation ||| Hypertension ||| Hypotension ||| Pulmonary Embolism ||| Venous Thrombosis ||| Pleural Effusion ||| Pancreatitis ||| Ascites ||| Constipation ||| Pruritus ||| Urticaria ||| Arrhythmias, Cardiac ||| Cystitis
	CHEMBL88	D004715	CYCLOPHOSPHAMIDE ANHYDROUS	Endometriosis	0	0.0254826	D000505 ||| D013921 ||| D001749 ||| D000740 ||| D000380 ||| D007766 ||| D009202 ||| D006333 ||| D009203 ||| D001281 ||| D006973 ||| D007022 ||| D011655 ||| D020246 ||| D010996 ||| D010195 ||| D001201 ||| D003248 ||| D011537 ||| D014581 ||| D001145 ||| D003556	Alopecia ||| Thrombocytopenia ||| Urinary Bladder Neoplasms ||| Anemia ||| Agranulocytosis ||| Lacrimal Apparatus Diseases ||| Cardiomyopathies ||| Heart Failure ||| Myocardial Infarction ||| Atrial Fibrillation ||| Hypertension ||| Hypotension ||| Pulmonary Embolism ||| Venous Thrombosis ||| Pleural Effusion ||| Pancreatitis ||| Ascites ||| Constipation ||| Pruritus ||| Urticaria ||| Arrhythmias, Cardiac ||| Cystitis
	CHEMBL88	D003680	CYCLOPHOSPHAMIDE ANHYDROUS	Deglutition Disorders	0	0.0279582	D013921 ||| D001749 ||| D000740 ||| D000380 ||| D007766 ||| D009202 ||| D006333 ||| D009203 ||| D001281 ||| D006973 ||| D007022 ||| D011655 ||| D010996 ||| D010195 ||| D001201 ||| D003248 ||| D011537 ||| D014581 ||| D001145 ||| D003556	Thrombocytopenia ||| Urinary Bladder Neoplasms ||| Anemia ||| Agranulocytosis ||| Lacrimal Apparatus Diseases ||| Cardiomyopathies ||| Heart Failure ||| Myocardial Infarction ||| Atrial Fibrillation ||| Hypertension ||| Hypotension ||| Pulmonary Embolism ||| Pleural Effusion ||| Pancreatitis ||| Ascites ||| Constipation ||| Pruritus ||| Urticaria ||| Arrhythmias, Cardiac ||| Cystitis
	CHEMBL88	D001201	CYCLOPHOSPHAMIDE ANHYDROUS	Ascites	1	0.0257228	D013921 ||| D001749 ||| D000740 ||| D000380 ||| D007766 ||| D009202 ||| D006333 ||| D009203 ||| D001281 ||| D006973 ||| D007022 ||| D011655 ||| D010996 ||| D010195 ||| D003248 ||| D011537 ||| D014581 ||| D001145 ||| D003556	Thrombocytopenia ||| Urinary Bladder Neoplasms ||| Anemia ||| Agranulocytosis ||| Lacrimal Apparatus Diseases ||| Cardiomyopathies ||| Heart Failure ||| Myocardial Infarction ||| Atrial Fibrillation ||| Hypertension ||| Hypotension ||| Pulmonary Embolism ||| Pleural Effusion ||| Pancreatitis ||| Constipation ||| Pruritus ||| Urticaria ||| Arrhythmias, Cardiac ||| Cystitis
	CHEMBL88	D005076	CYCLOPHOSPHAMIDE ANHYDROUS	Exanthema	0	0.0353669	D013921 ||| D001749 ||| D000740 ||| D000380 ||| D007766 ||| D009202 ||| D006333 ||| D009203 ||| D001281 ||| D006973 ||| D007022 ||| D011655 ||| D010996 ||| D010195 ||| D001201 ||| D003248 ||| D011537 ||| D014581 ||| D001145 ||| D003556	Thrombocytopenia ||| Urinary Bladder Neoplasms ||| Anemia ||| Agranulocytosis ||| Lacrimal Apparatus Diseases ||| Cardiomyopathies ||| Heart Failure ||| Myocardial Infarction ||| Atrial Fibrillation ||| Hypertension ||| Hypotension ||| Pulmonary Embolism ||| Pleural Effusion ||| Pancreatitis ||| Ascites ||| Constipation ||| Pruritus ||| Urticaria ||| Arrhythmias, Cardiac ||| Cystitis
	CHEMBL88	D014717	CYCLOPHOSPHAMIDE ANHYDROUS	Vertigo	0	0.0109885	D000505 ||| D013921 ||| D001749 ||| D000740 ||| D000380 ||| D007766 ||| D009202 ||| D006333 ||| D009203 ||| D001281 ||| D006973 ||| D007022 ||| D011655 ||| D020246 ||| D010996 ||| D010195 ||| D001201 ||| D003248 ||| D011537 ||| D014581 ||| D001145 ||| D003556	Alopecia ||| Thrombocytopenia ||| Urinary Bladder Neoplasms ||| Anemia ||| Agranulocytosis ||| Lacrimal Apparatus Diseases ||| Cardiomyopathies ||| Heart Failure ||| Myocardial Infarction ||| Atrial Fibrillation ||| Hypertension ||| Hypotension ||| Pulmonary Embolism ||| Venous Thrombosis ||| Pleural Effusion ||| Pancreatitis ||| Ascites ||| Constipation ||| Pruritus ||| Urticaria ||| Arrhythmias, Cardiac ||| Cystitis
	CHEMBL88	D013575	CYCLOPHOSPHAMIDE ANHYDROUS	Syncope	0	0.100899	D013921 ||| D001749 ||| D000740 ||| D000380 ||| D007766 ||| D009202 ||| D006333 ||| D009203 ||| D001281 ||| D006973 ||| D007022 ||| D011655 ||| D010996 ||| D010195 ||| D001201 ||| D003248 ||| D011537 ||| D014581 ||| D001145 ||| D003556	Thrombocytopenia ||| Urinary Bladder Neoplasms ||| Anemia ||| Agranulocytosis ||| Lacrimal Apparatus Diseases ||| Cardiomyopathies ||| Heart Failure ||| Myocardial Infarction ||| Atrial Fibrillation ||| Hypertension ||| Hypotension ||| Pulmonary Embolism ||| Pleural Effusion ||| Pancreatitis ||| Ascites ||| Constipation ||| Pruritus ||| Urticaria ||| Arrhythmias, Cardiac ||| Cystitis
	CHEMBL88	D007766	CYCLOPHOSPHAMIDE ANHYDROUS	Lacrimal Apparatus Diseases	1	0.0575508	D013921 ||| D001749 ||| D000740 ||| D000380 ||| D009202 ||| D006333 ||| D009203 ||| D001281 ||| D006973 ||| D007022 ||| D011655 ||| D010996 ||| D010195 ||| D001201 ||| D003248 ||| D011537 ||| D014581 ||| D001145 ||| D003556	Thrombocytopenia ||| Urinary Bladder Neoplasms ||| Anemia ||| Agranulocytosis ||| Cardiomyopathies ||| Heart Failure ||| Myocardial Infarction ||| Atrial Fibrillation ||| Hypertension ||| Hypotension ||| Pulmonary Embolism ||| Pleural Effusion ||| Pancreatitis ||| Ascites ||| Constipation ||| Pruritus ||| Urticaria ||| Arrhythmias, Cardiac ||| Cystitis
	CHEMBL88	D006471	CYCLOPHOSPHAMIDE ANHYDROUS	Gastrointestinal Hemorrhage	0	0.0472438	D013921 ||| D001749 ||| D000740 ||| D000380 ||| D007766 ||| D009202 ||| D006333 ||| D009203 ||| D001281 ||| D006973 ||| D007022 ||| D011655 ||| D010996 ||| D010195 ||| D001201 ||| D003248 ||| D011537 ||| D014581 ||| D001145 ||| D003556	Thrombocytopenia ||| Urinary Bladder Neoplasms ||| Anemia ||| Agranulocytosis ||| Lacrimal Apparatus Diseases ||| Cardiomyopathies ||| Heart Failure ||| Myocardial Infarction ||| Atrial Fibrillation ||| Hypertension ||| Hypotension ||| Pulmonary Embolism ||| Pleural Effusion ||| Pancreatitis ||| Ascites ||| Constipation ||| Pruritus ||| Urticaria ||| Arrhythmias, Cardiac ||| Cystitis
	CHEMBL88	D010437	CYCLOPHOSPHAMIDE ANHYDROUS	Peptic Ulcer	0	0.130306	D000505 ||| D013921 ||| D001749 ||| D000740 ||| D000380 ||| D007766 ||| D009202 ||| D006333 ||| D009203 ||| D001281 ||| D006973 ||| D007022 ||| D011655 ||| D020246 ||| D010996 ||| D010195 ||| D001201 ||| D003248 ||| D011537 ||| D014581 ||| D001145 ||| D003556	Alopecia ||| Thrombocytopenia ||| Urinary Bladder Neoplasms ||| Anemia ||| Agranulocytosis ||| Lacrimal Apparatus Diseases ||| Cardiomyopathies ||| Heart Failure ||| Myocardial Infarction ||| Atrial Fibrillation ||| Hypertension ||| Hypotension ||| Pulmonary Embolism ||| Venous Thrombosis ||| Pleural Effusion ||| Pancreatitis ||| Ascites ||| Constipation ||| Pruritus ||| Urticaria ||| Arrhythmias, Cardiac ||| Cystitis
	CHEMBL88	D005921	CYCLOPHOSPHAMIDE ANHYDROUS	Glomerulonephritis	0	0.0617022	D000505 ||| D013921 ||| D001749 ||| D000740 ||| D000380 ||| D007766 ||| D009202 ||| D006333 ||| D009203 ||| D001281 ||| D006973 ||| D007022 ||| D011655 ||| D020246 ||| D010996 ||| D010195 ||| D001201 ||| D003248 ||| D011537 ||| D014581 ||| D001145 ||| D003556	Alopecia ||| Thrombocytopenia ||| Urinary Bladder Neoplasms ||| Anemia ||| Agranulocytosis ||| Lacrimal Apparatus Diseases ||| Cardiomyopathies ||| Heart Failure ||| Myocardial Infarction ||| Atrial Fibrillation ||| Hypertension ||| Hypotension ||| Pulmonary Embolism ||| Venous Thrombosis ||| Pleural Effusion ||| Pancreatitis ||| Ascites ||| Constipation ||| Pruritus ||| Urticaria ||| Arrhythmias, Cardiac ||| Cystitis
	CHEMBL88	D006333	CYCLOPHOSPHAMIDE ANHYDROUS	Heart Failure	1	0.298569	D000505 ||| D013921 ||| D001749 ||| D000740 ||| D000380 ||| D007766 ||| D014012 ||| D009202 ||| D009203 ||| D001281 ||| D006973 ||| D007022 ||| D011655 ||| D020246 ||| D010996 ||| D010195 ||| D001201 ||| D003248 ||| D011537 ||| D014581 ||| D001145 ||| D003556	Alopecia ||| Thrombocytopenia ||| Urinary Bladder Neoplasms ||| Anemia ||| Agranulocytosis ||| Lacrimal Apparatus Diseases ||| Tinnitus ||| Cardiomyopathies ||| Myocardial Infarction ||| Atrial Fibrillation ||| Hypertension ||| Hypotension ||| Pulmonary Embolism ||| Venous Thrombosis ||| Pleural Effusion ||| Pancreatitis ||| Ascites ||| Constipation ||| Pruritus ||| Urticaria ||| Arrhythmias, Cardiac ||| Cystitis
	CHEMBL88	D006547	CYCLOPHOSPHAMIDE ANHYDROUS	Hernia	0	0.0558368	D000505 ||| D013921 ||| D001749 ||| D000740 ||| D000380 ||| D007766 ||| D009202 ||| D006333 ||| D009203 ||| D001281 ||| D006973 ||| D007022 ||| D011655 ||| D020246 ||| D010996 ||| D010195 ||| D001201 ||| D003248 ||| D011537 ||| D014581 ||| D001145 ||| D003556	Alopecia ||| Thrombocytopenia ||| Urinary Bladder Neoplasms ||| Anemia ||| Agranulocytosis ||| Lacrimal Apparatus Diseases ||| Cardiomyopathies ||| Heart Failure ||| Myocardial Infarction ||| Atrial Fibrillation ||| Hypertension ||| Hypotension ||| Pulmonary Embolism ||| Venous Thrombosis ||| Pleural Effusion ||| Pancreatitis ||| Ascites ||| Constipation ||| Pruritus ||| Urticaria ||| Arrhythmias, Cardiac ||| Cystitis
	CHEMBL88	D006689	CYCLOPHOSPHAMIDE ANHYDROUS	Hodgkin Disease	0	0.0362576	D000505 ||| D013921 ||| D001749 ||| D000740 ||| D000380 ||| D007766 ||| D009202 ||| D006333 ||| D009203 ||| D001281 ||| D006973 ||| D007022 ||| D011655 ||| D020246 ||| D010996 ||| D010195 ||| D001201 ||| D003248 ||| D011537 ||| D014581 ||| D001145 ||| D003556	Alopecia ||| Thrombocytopenia ||| Urinary Bladder Neoplasms ||| Anemia ||| Agranulocytosis ||| Lacrimal Apparatus Diseases ||| Cardiomyopathies ||| Heart Failure ||| Myocardial Infarction ||| Atrial Fibrillation ||| Hypertension ||| Hypotension ||| Pulmonary Embolism ||| Venous Thrombosis ||| Pleural Effusion ||| Pancreatitis ||| Ascites ||| Constipation ||| Pruritus ||| Urticaria ||| Arrhythmias, Cardiac ||| Cystitis
	CHEMBL88	D008113	CYCLOPHOSPHAMIDE ANHYDROUS	Liver Neoplasms	0	0.0204342	D000505 ||| D013921 ||| D001749 ||| D000740 ||| D000380 ||| D007766 ||| D009202 ||| D006333 ||| D009203 ||| D001281 ||| D006973 ||| D007022 ||| D011655 ||| D020246 ||| D010996 ||| D010195 ||| D001201 ||| D003248 ||| D011537 ||| D014581 ||| D001145 ||| D003556	Alopecia ||| Thrombocytopenia ||| Urinary Bladder Neoplasms ||| Anemia ||| Agranulocytosis ||| Lacrimal Apparatus Diseases ||| Cardiomyopathies ||| Heart Failure ||| Myocardial Infarction ||| Atrial Fibrillation ||| Hypertension ||| Hypotension ||| Pulmonary Embolism ||| Venous Thrombosis ||| Pleural Effusion ||| Pancreatitis ||| Ascites ||| Constipation ||| Pruritus ||| Urticaria ||| Arrhythmias, Cardiac ||| Cystitis
	CHEMBL88	D010051	CYCLOPHOSPHAMIDE ANHYDROUS	Ovarian Neoplasms	0	0.0964941	D000505 ||| D013921 ||| D001749 ||| D000740 ||| D000380 ||| D007766 ||| D014012 ||| D009202 ||| D006333 ||| D009203 ||| D001281 ||| D006973 ||| D007022 ||| D011655 ||| D020246 ||| D010996 ||| D010195 ||| D001201 ||| D003248 ||| D011537 ||| D014581 ||| D001145 ||| D003556	Alopecia ||| Thrombocytopenia ||| Urinary Bladder Neoplasms ||| Anemia ||| Agranulocytosis ||| Lacrimal Apparatus Diseases ||| Tinnitus ||| Cardiomyopathies ||| Heart Failure ||| Myocardial Infarction ||| Atrial Fibrillation ||| Hypertension ||| Hypotension ||| Pulmonary Embolism ||| Venous Thrombosis ||| Pleural Effusion ||| Pancreatitis ||| Ascites ||| Constipation ||| Pruritus ||| Urticaria ||| Arrhythmias, Cardiac ||| Cystitis
	CHEMBL88	D011471	CYCLOPHOSPHAMIDE ANHYDROUS	Prostatic Neoplasms	0	0.0329083	D000505 ||| D013921 ||| D001749 ||| D000740 ||| D000380 ||| D007766 ||| D009202 ||| D006333 ||| D009203 ||| D001281 ||| D006973 ||| D007022 ||| D011655 ||| D020246 ||| D010996 ||| D010195 ||| D001201 ||| D003248 ||| D011537 ||| D014581 ||| D001145 ||| D003556	Alopecia ||| Thrombocytopenia ||| Urinary Bladder Neoplasms ||| Anemia ||| Agranulocytosis ||| Lacrimal Apparatus Diseases ||| Cardiomyopathies ||| Heart Failure ||| Myocardial Infarction ||| Atrial Fibrillation ||| Hypertension ||| Hypotension ||| Pulmonary Embolism ||| Venous Thrombosis ||| Pleural Effusion ||| Pancreatitis ||| Ascites ||| Constipation ||| Pruritus ||| Urticaria ||| Arrhythmias, Cardiac ||| Cystitis
	CHEMBL88	D000647	CYCLOPHOSPHAMIDE ANHYDROUS	Amnesia	0	0.35461	D000505 ||| D013921 ||| D001749 ||| D000740 ||| D000380 ||| D007766 ||| D009202 ||| D006333 ||| D009203 ||| D001281 ||| D006973 ||| D007022 ||| D011655 ||| D020246 ||| D010996 ||| D010195 ||| D001201 ||| D003248 ||| D011537 ||| D014581 ||| D001145 ||| D003556	Alopecia ||| Thrombocytopenia ||| Urinary Bladder Neoplasms ||| Anemia ||| Agranulocytosis ||| Lacrimal Apparatus Diseases ||| Cardiomyopathies ||| Heart Failure ||| Myocardial Infarction ||| Atrial Fibrillation ||| Hypertension ||| Hypotension ||| Pulmonary Embolism ||| Venous Thrombosis ||| Pleural Effusion ||| Pancreatitis ||| Ascites ||| Constipation ||| Pruritus ||| Urticaria ||| Arrhythmias, Cardiac ||| Cystitis
	CHEMBL88	D007951	CYCLOPHOSPHAMIDE ANHYDROUS	Leukemia, Myeloid	0	0.0170792	D013921 ||| D001749 ||| D000740 ||| D000380 ||| D007766 ||| D009202 ||| D006333 ||| D009203 ||| D001281 ||| D006973 ||| D007022 ||| D011655 ||| D010996 ||| D010195 ||| D001201 ||| D003248 ||| D011537 ||| D014581 ||| D001145 ||| D003556	Thrombocytopenia ||| Urinary Bladder Neoplasms ||| Anemia ||| Agranulocytosis ||| Lacrimal Apparatus Diseases ||| Cardiomyopathies ||| Heart Failure ||| Myocardial Infarction ||| Atrial Fibrillation ||| Hypertension ||| Hypotension ||| Pulmonary Embolism ||| Pleural Effusion ||| Pancreatitis ||| Ascites ||| Constipation ||| Pruritus ||| Urticaria ||| Arrhythmias, Cardiac ||| Cystitis
	CHEMBL88	D000152	CYCLOPHOSPHAMIDE ANHYDROUS	Acne Vulgaris	0	0.0336772	D000505 ||| D013921 ||| D001749 ||| D000740 ||| D000380 ||| D007766 ||| D009202 ||| D006333 ||| D009203 ||| D001281 ||| D006973 ||| D007022 ||| D011655 ||| D020246 ||| D010996 ||| D010195 ||| D001201 ||| D003248 ||| D011537 ||| D014581 ||| D001145 ||| D003556	Alopecia ||| Thrombocytopenia ||| Urinary Bladder Neoplasms ||| Anemia ||| Agranulocytosis ||| Lacrimal Apparatus Diseases ||| Cardiomyopathies ||| Heart Failure ||| Myocardial Infarction ||| Atrial Fibrillation ||| Hypertension ||| Hypotension ||| Pulmonary Embolism ||| Venous Thrombosis ||| Pleural Effusion ||| Pancreatitis ||| Ascites ||| Constipation ||| Pruritus ||| Urticaria ||| Arrhythmias, Cardiac ||| Cystitis
	CHEMBL88	D000740	CYCLOPHOSPHAMIDE ANHYDROUS	Anemia	1	0.0171369	D000505 ||| D013921 ||| D001749 ||| D000380 ||| D007766 ||| D009202 ||| D006333 ||| D009203 ||| D001281 ||| D006973 ||| D007022 ||| D011655 ||| D020246 ||| D010996 ||| D010195 ||| D001201 ||| D003248 ||| D011537 ||| D014581 ||| D001145 ||| D003556	Alopecia ||| Thrombocytopenia ||| Urinary Bladder Neoplasms ||| Agranulocytosis ||| Lacrimal Apparatus Diseases ||| Cardiomyopathies ||| Heart Failure ||| Myocardial Infarction ||| Atrial Fibrillation ||| Hypertension ||| Hypotension ||| Pulmonary Embolism ||| Venous Thrombosis ||| Pleural Effusion ||| Pancreatitis ||| Ascites ||| Constipation ||| Pruritus ||| Urticaria ||| Arrhythmias, Cardiac ||| Cystitis
	CHEMBL88	D001064	CYCLOPHOSPHAMIDE ANHYDROUS	Appendicitis	0	0.0299161	D000505 ||| D013921 ||| D001749 ||| D000740 ||| D000380 ||| D007766 ||| D009202 ||| D006333 ||| D009203 ||| D001281 ||| D006973 ||| D007022 ||| D011655 ||| D020246 ||| D010996 ||| D010195 ||| D001201 ||| D003248 ||| D011537 ||| D014581 ||| D001145 ||| D003556	Alopecia ||| Thrombocytopenia ||| Urinary Bladder Neoplasms ||| Anemia ||| Agranulocytosis ||| Lacrimal Apparatus Diseases ||| Cardiomyopathies ||| Heart Failure ||| Myocardial Infarction ||| Atrial Fibrillation ||| Hypertension ||| Hypotension ||| Pulmonary Embolism ||| Venous Thrombosis ||| Pleural Effusion ||| Pancreatitis ||| Ascites ||| Constipation ||| Pruritus ||| Urticaria ||| Arrhythmias, Cardiac ||| Cystitis
	CHEMBL88	D003248	CYCLOPHOSPHAMIDE ANHYDROUS	Constipation	1	0.0173567	D000505 ||| D013921 ||| D001749 ||| D000740 ||| D000380 ||| D007766 ||| D009202 ||| D006333 ||| D009203 ||| D001281 ||| D006973 ||| D007022 ||| D011655 ||| D020246 ||| D010996 ||| D010195 ||| D001201 ||| D011537 ||| D014581 ||| D001145 ||| D003556	Alopecia ||| Thrombocytopenia ||| Urinary Bladder Neoplasms ||| Anemia ||| Agranulocytosis ||| Lacrimal Apparatus Diseases ||| Cardiomyopathies ||| Heart Failure ||| Myocardial Infarction ||| Atrial Fibrillation ||| Hypertension ||| Hypotension ||| Pulmonary Embolism ||| Venous Thrombosis ||| Pleural Effusion ||| Pancreatitis ||| Ascites ||| Pruritus ||| Urticaria ||| Arrhythmias, Cardiac ||| Cystitis
	CHEMBL88	D015352	CYCLOPHOSPHAMIDE ANHYDROUS	Dry Eye Syndromes	0	0.0702828	D000505 ||| D013921 ||| D001749 ||| D000740 ||| D000380 ||| D007766 ||| D009202 ||| D006333 ||| D009203 ||| D001281 ||| D006973 ||| D007022 ||| D011655 ||| D020246 ||| D010996 ||| D010195 ||| D001201 ||| D003248 ||| D011537 ||| D014581 ||| D001145 ||| D003556	Alopecia ||| Thrombocytopenia ||| Urinary Bladder Neoplasms ||| Anemia ||| Agranulocytosis ||| Lacrimal Apparatus Diseases ||| Cardiomyopathies ||| Heart Failure ||| Myocardial Infarction ||| Atrial Fibrillation ||| Hypertension ||| Hypotension ||| Pulmonary Embolism ||| Venous Thrombosis ||| Pleural Effusion ||| Pancreatitis ||| Ascites ||| Constipation ||| Pruritus ||| Urticaria ||| Arrhythmias, Cardiac ||| Cystitis
	CHEMBL88	D004381	CYCLOPHOSPHAMIDE ANHYDROUS	Duodenal Ulcer	0	0.313653	D000505 ||| D013921 ||| D001749 ||| D000740 ||| D000380 ||| D007766 ||| D009202 ||| D006333 ||| D009203 ||| D001281 ||| D006973 ||| D007022 ||| D011655 ||| D020246 ||| D010996 ||| D010195 ||| D001201 ||| D003248 ||| D011537 ||| D014581 ||| D001145 ||| D003556	Alopecia ||| Thrombocytopenia ||| Urinary Bladder Neoplasms ||| Anemia ||| Agranulocytosis ||| Lacrimal Apparatus Diseases ||| Cardiomyopathies ||| Heart Failure ||| Myocardial Infarction ||| Atrial Fibrillation ||| Hypertension ||| Hypotension ||| Pulmonary Embolism ||| Venous Thrombosis ||| Pleural Effusion ||| Pancreatitis ||| Ascites ||| Constipation ||| Pruritus ||| Urticaria ||| Arrhythmias, Cardiac ||| Cystitis
	CHEMBL88	D015837	CYCLOPHOSPHAMIDE ANHYDROUS	Vestibular Diseases	0	0.0301268	D013921 ||| D001749 ||| D000740 ||| D000380 ||| D007766 ||| D009202 ||| D006333 ||| D009203 ||| D001281 ||| D006973 ||| D007022 ||| D011655 ||| D010996 ||| D010195 ||| D001201 ||| D003248 ||| D011537 ||| D014581 ||| D001145 ||| D003556	Thrombocytopenia ||| Urinary Bladder Neoplasms ||| Anemia ||| Agranulocytosis ||| Lacrimal Apparatus Diseases ||| Cardiomyopathies ||| Heart Failure ||| Myocardial Infarction ||| Atrial Fibrillation ||| Hypertension ||| Hypotension ||| Pulmonary Embolism ||| Pleural Effusion ||| Pancreatitis ||| Ascites ||| Constipation ||| Pruritus ||| Urticaria ||| Arrhythmias, Cardiac ||| Cystitis
	CHEMBL88	D005705	CYCLOPHOSPHAMIDE ANHYDROUS	Gallbladder Diseases	0	0.0623664	D000505 ||| D013921 ||| D001749 ||| D000740 ||| D000380 ||| D007766 ||| D009202 ||| D006333 ||| D009203 ||| D001281 ||| D006973 ||| D007022 ||| D011655 ||| D020246 ||| D010996 ||| D010195 ||| D001201 ||| D003248 ||| D011537 ||| D014581 ||| D001145 ||| D003556	Alopecia ||| Thrombocytopenia ||| Urinary Bladder Neoplasms ||| Anemia ||| Agranulocytosis ||| Lacrimal Apparatus Diseases ||| Cardiomyopathies ||| Heart Failure ||| Myocardial Infarction ||| Atrial Fibrillation ||| Hypertension ||| Hypotension ||| Pulmonary Embolism ||| Venous Thrombosis ||| Pleural Effusion ||| Pancreatitis ||| Ascites ||| Constipation ||| Pruritus ||| Urticaria ||| Arrhythmias, Cardiac ||| Cystitis
	CHEMBL88	D006073	CYCLOPHOSPHAMIDE ANHYDROUS	Gout	0	0.0581899	D000505 ||| D013921 ||| D001749 ||| D000740 ||| D000380 ||| D007766 ||| D014012 ||| D009202 ||| D006333 ||| D009203 ||| D001281 ||| D006973 ||| D007022 ||| D011655 ||| D020246 ||| D010996 ||| D010195 ||| D001201 ||| D003248 ||| D011537 ||| D014581 ||| D001145 ||| D003556	Alopecia ||| Thrombocytopenia ||| Urinary Bladder Neoplasms ||| Anemia ||| Agranulocytosis ||| Lacrimal Apparatus Diseases ||| Tinnitus ||| Cardiomyopathies ||| Heart Failure ||| Myocardial Infarction ||| Atrial Fibrillation ||| Hypertension ||| Hypotension ||| Pulmonary Embolism ||| Venous Thrombosis ||| Pleural Effusion ||| Pancreatitis ||| Ascites ||| Constipation ||| Pruritus ||| Urticaria ||| Arrhythmias, Cardiac ||| Cystitis
	CHEMBL88	D001145	CYCLOPHOSPHAMIDE ANHYDROUS	Arrhythmias, Cardiac	1	0.280184	D000505 ||| D013921 ||| D001749 ||| D000740 ||| D000380 ||| D007766 ||| D009202 ||| D006333 ||| D009203 ||| D001281 ||| D006973 ||| D007022 ||| D011655 ||| D020246 ||| D010996 ||| D010195 ||| D001201 ||| D003248 ||| D011537 ||| D014581 ||| D003556	Alopecia ||| Thrombocytopenia ||| Urinary Bladder Neoplasms ||| Anemia ||| Agranulocytosis ||| Lacrimal Apparatus Diseases ||| Cardiomyopathies ||| Heart Failure ||| Myocardial Infarction ||| Atrial Fibrillation ||| Hypertension ||| Hypotension ||| Pulmonary Embolism ||| Venous Thrombosis ||| Pleural Effusion ||| Pancreatitis ||| Ascites ||| Constipation ||| Pruritus ||| Urticaria ||| Cystitis
	CHEMBL88	D043183	CYCLOPHOSPHAMIDE ANHYDROUS	Irritable Bowel Syndrome	0	0.0198876	D000505 ||| D013921 ||| D001749 ||| D000740 ||| D000380 ||| D007766 ||| D009202 ||| D006333 ||| D009203 ||| D001281 ||| D006973 ||| D007022 ||| D011655 ||| D020246 ||| D010996 ||| D010195 ||| D001201 ||| D003248 ||| D011537 ||| D014581 ||| D001145 ||| D003556	Alopecia ||| Thrombocytopenia ||| Urinary Bladder Neoplasms ||| Anemia ||| Agranulocytosis ||| Lacrimal Apparatus Diseases ||| Cardiomyopathies ||| Heart Failure ||| Myocardial Infarction ||| Atrial Fibrillation ||| Hypertension ||| Hypotension ||| Pulmonary Embolism ||| Venous Thrombosis ||| Pleural Effusion ||| Pancreatitis ||| Ascites ||| Constipation ||| Pruritus ||| Urticaria ||| Arrhythmias, Cardiac ||| Cystitis
	CHEMBL88	D001851	CYCLOPHOSPHAMIDE ANHYDROUS	Bone Diseases, Metabolic	0	0.0417754	D013921 ||| D001749 ||| D000740 ||| D000380 ||| D007766 ||| D009202 ||| D006333 ||| D009203 ||| D001281 ||| D006973 ||| D007022 ||| D011655 ||| D010996 ||| D010195 ||| D001201 ||| D003248 ||| D011537 ||| D014581 ||| D001145 ||| D003556	Thrombocytopenia ||| Urinary Bladder Neoplasms ||| Anemia ||| Agranulocytosis ||| Lacrimal Apparatus Diseases ||| Cardiomyopathies ||| Heart Failure ||| Myocardial Infarction ||| Atrial Fibrillation ||| Hypertension ||| Hypotension ||| Pulmonary Embolism ||| Pleural Effusion ||| Pancreatitis ||| Ascites ||| Constipation ||| Pruritus ||| Urticaria ||| Arrhythmias, Cardiac ||| Cystitis
	CHEMBL88	D010024	CYCLOPHOSPHAMIDE ANHYDROUS	Osteoporosis	0	0.0386394	D000505 ||| D013921 ||| D001749 ||| D000740 ||| D000380 ||| D007766 ||| D009202 ||| D006333 ||| D009203 ||| D001281 ||| D006973 ||| D007022 ||| D011655 ||| D020246 ||| D010996 ||| D010195 ||| D001201 ||| D003248 ||| D011537 ||| D014581 ||| D001145 ||| D003556	Alopecia ||| Thrombocytopenia ||| Urinary Bladder Neoplasms ||| Anemia ||| Agranulocytosis ||| Lacrimal Apparatus Diseases ||| Cardiomyopathies ||| Heart Failure ||| Myocardial Infarction ||| Atrial Fibrillation ||| Hypertension ||| Hypotension ||| Pulmonary Embolism ||| Venous Thrombosis ||| Pleural Effusion ||| Pancreatitis ||| Ascites ||| Constipation ||| Pruritus ||| Urticaria ||| Arrhythmias, Cardiac ||| Cystitis
	CHEMBL88	D009443	CYCLOPHOSPHAMIDE ANHYDROUS	Neuritis	0	0.0386346	D013921 ||| D001749 ||| D000740 ||| D000380 ||| D007766 ||| D009202 ||| D006333 ||| D009203 ||| D001281 ||| D006973 ||| D007022 ||| D011655 ||| D010996 ||| D010195 ||| D001201 ||| D003248 ||| D011537 ||| D014581 ||| D001145 ||| D003556	Thrombocytopenia ||| Urinary Bladder Neoplasms ||| Anemia ||| Agranulocytosis ||| Lacrimal Apparatus Diseases ||| Cardiomyopathies ||| Heart Failure ||| Myocardial Infarction ||| Atrial Fibrillation ||| Hypertension ||| Hypotension ||| Pulmonary Embolism ||| Pleural Effusion ||| Pancreatitis ||| Ascites ||| Constipation ||| Pruritus ||| Urticaria ||| Arrhythmias, Cardiac ||| Cystitis
	CHEMBL88	D010538	CYCLOPHOSPHAMIDE ANHYDROUS	Peritonitis	0	0.0336591	D000505 ||| D013921 ||| D001749 ||| D000740 ||| D000380 ||| D007766 ||| D009202 ||| D006333 ||| D009203 ||| D001281 ||| D006973 ||| D007022 ||| D011655 ||| D020246 ||| D010996 ||| D010195 ||| D001201 ||| D003248 ||| D011537 ||| D014581 ||| D001145 ||| D003556	Alopecia ||| Thrombocytopenia ||| Urinary Bladder Neoplasms ||| Anemia ||| Agranulocytosis ||| Lacrimal Apparatus Diseases ||| Cardiomyopathies ||| Heart Failure ||| Myocardial Infarction ||| Atrial Fibrillation ||| Hypertension ||| Hypotension ||| Pulmonary Embolism ||| Venous Thrombosis ||| Pleural Effusion ||| Pancreatitis ||| Ascites ||| Constipation ||| Pruritus ||| Urticaria ||| Arrhythmias, Cardiac ||| Cystitis
	CHEMBL88	D010998	CYCLOPHOSPHAMIDE ANHYDROUS	Pleurisy	0	0.0452346	D013921 ||| D001749 ||| D000740 ||| D000380 ||| D007766 ||| D009202 ||| D006333 ||| D009203 ||| D001281 ||| D006973 ||| D007022 ||| D011655 ||| D010996 ||| D010195 ||| D001201 ||| D003248 ||| D011537 ||| D014581 ||| D001145 ||| D003556	Thrombocytopenia ||| Urinary Bladder Neoplasms ||| Anemia ||| Agranulocytosis ||| Lacrimal Apparatus Diseases ||| Cardiomyopathies ||| Heart Failure ||| Myocardial Infarction ||| Atrial Fibrillation ||| Hypertension ||| Hypotension ||| Pulmonary Embolism ||| Pleural Effusion ||| Pancreatitis ||| Ascites ||| Constipation ||| Pruritus ||| Urticaria ||| Arrhythmias, Cardiac ||| Cystitis
	CHEMBL88	D011565	CYCLOPHOSPHAMIDE ANHYDROUS	Psoriasis	0	0.0379424	D000505 ||| D013921 ||| D001749 ||| D000740 ||| D000380 ||| D007766 ||| D009202 ||| D006333 ||| D009203 ||| D001281 ||| D006973 ||| D007022 ||| D011655 ||| D020246 ||| D010996 ||| D010195 ||| D001201 ||| D003248 ||| D011537 ||| D014581 ||| D001145 ||| D003556	Alopecia ||| Thrombocytopenia ||| Urinary Bladder Neoplasms ||| Anemia ||| Agranulocytosis ||| Lacrimal Apparatus Diseases ||| Cardiomyopathies ||| Heart Failure ||| Myocardial Infarction ||| Atrial Fibrillation ||| Hypertension ||| Hypotension ||| Pulmonary Embolism ||| Venous Thrombosis ||| Pleural Effusion ||| Pancreatitis ||| Ascites ||| Constipation ||| Pruritus ||| Urticaria ||| Arrhythmias, Cardiac ||| Cystitis
	CHEMBL88	D012163	CYCLOPHOSPHAMIDE ANHYDROUS	Retinal Detachment	0	0.0286997	D000505 ||| D013921 ||| D001749 ||| D000740 ||| D000380 ||| D007766 ||| D009202 ||| D006333 ||| D009203 ||| D001281 ||| D006973 ||| D007022 ||| D011655 ||| D020246 ||| D010996 ||| D010195 ||| D001201 ||| D003248 ||| D011537 ||| D014581 ||| D001145 ||| D003556	Alopecia ||| Thrombocytopenia ||| Urinary Bladder Neoplasms ||| Anemia ||| Agranulocytosis ||| Lacrimal Apparatus Diseases ||| Cardiomyopathies ||| Heart Failure ||| Myocardial Infarction ||| Atrial Fibrillation ||| Hypertension ||| Hypotension ||| Pulmonary Embolism ||| Venous Thrombosis ||| Pleural Effusion ||| Pancreatitis ||| Ascites ||| Constipation ||| Pruritus ||| Urticaria ||| Arrhythmias, Cardiac ||| Cystitis
	CHEMBL88	D012393	CYCLOPHOSPHAMIDE ANHYDROUS	Rosacea	0	0.00543101	D000505 ||| D013921 ||| D001749 ||| D000740 ||| D000380 ||| D007766 ||| D009202 ||| D006333 ||| D009203 ||| D001281 ||| D006973 ||| D007022 ||| D011655 ||| D020246 ||| D010996 ||| D010195 ||| D001201 ||| D003248 ||| D011537 ||| D014581 ||| D001145 ||| D003556	Alopecia ||| Thrombocytopenia ||| Urinary Bladder Neoplasms ||| Anemia ||| Agranulocytosis ||| Lacrimal Apparatus Diseases ||| Cardiomyopathies ||| Heart Failure ||| Myocardial Infarction ||| Atrial Fibrillation ||| Hypertension ||| Hypotension ||| Pulmonary Embolism ||| Venous Thrombosis ||| Pleural Effusion ||| Pancreatitis ||| Ascites ||| Constipation ||| Pruritus ||| Urticaria ||| Arrhythmias, Cardiac ||| Cystitis
	CHEMBL88	D006042	CYCLOPHOSPHAMIDE ANHYDROUS	Goiter	0	0.0437798	D000505 ||| D013921 ||| D001749 ||| D000740 ||| D000380 ||| D007766 ||| D009202 ||| D006333 ||| D009203 ||| D001281 ||| D006973 ||| D007022 ||| D011655 ||| D020246 ||| D010996 ||| D010195 ||| D001201 ||| D003248 ||| D011537 ||| D014581 ||| D001145 ||| D003556	Alopecia ||| Thrombocytopenia ||| Urinary Bladder Neoplasms ||| Anemia ||| Agranulocytosis ||| Lacrimal Apparatus Diseases ||| Cardiomyopathies ||| Heart Failure ||| Myocardial Infarction ||| Atrial Fibrillation ||| Hypertension ||| Hypotension ||| Pulmonary Embolism ||| Venous Thrombosis ||| Pleural Effusion ||| Pancreatitis ||| Ascites ||| Constipation ||| Pruritus ||| Urticaria ||| Arrhythmias, Cardiac ||| Cystitis
	CHEMBL88	D002546	CYCLOPHOSPHAMIDE ANHYDROUS	Ischemic Attack, Transient	0	0.0425859	D013921 ||| D001749 ||| D000740 ||| D000380 ||| D007766 ||| D009202 ||| D006333 ||| D009203 ||| D001281 ||| D006973 ||| D007022 ||| D011655 ||| D010996 ||| D010195 ||| D001201 ||| D003248 ||| D011537 ||| D014581 ||| D001145 ||| D003556	Thrombocytopenia ||| Urinary Bladder Neoplasms ||| Anemia ||| Agranulocytosis ||| Lacrimal Apparatus Diseases ||| Cardiomyopathies ||| Heart Failure ||| Myocardial Infarction ||| Atrial Fibrillation ||| Hypertension ||| Hypotension ||| Pulmonary Embolism ||| Pleural Effusion ||| Pancreatitis ||| Ascites ||| Constipation ||| Pruritus ||| Urticaria ||| Arrhythmias, Cardiac ||| Cystitis
	CHEMBL88	D000083242	CYCLOPHOSPHAMIDE ANHYDROUS	Ischemic Stroke	0	0.0875165	D000505 ||| D013921 ||| D001749 ||| D000740 ||| D000380 ||| D007766 ||| D009202 ||| D006333 ||| D009203 ||| D001281 ||| D006973 ||| D007022 ||| D011655 ||| D020246 ||| D010996 ||| D010195 ||| D001201 ||| D003248 ||| D011537 ||| D014581 ||| D001145 ||| D003556	Alopecia ||| Thrombocytopenia ||| Urinary Bladder Neoplasms ||| Anemia ||| Agranulocytosis ||| Lacrimal Apparatus Diseases ||| Cardiomyopathies ||| Heart Failure ||| Myocardial Infarction ||| Atrial Fibrillation ||| Hypertension ||| Hypotension ||| Pulmonary Embolism ||| Venous Thrombosis ||| Pleural Effusion ||| Pancreatitis ||| Ascites ||| Constipation ||| Pruritus ||| Urticaria ||| Arrhythmias, Cardiac ||| Cystitis
	CHEMBL88	D012891	CYCLOPHOSPHAMIDE ANHYDROUS	Sleep Apnea Syndromes	0	0.0499707	D000505 ||| D013921 ||| D001749 ||| D000740 ||| D000380 ||| D007766 ||| D009202 ||| D006333 ||| D009203 ||| D001281 ||| D006973 ||| D007022 ||| D011655 ||| D020246 ||| D010996 ||| D010195 ||| D001201 ||| D003248 ||| D011537 ||| D014581 ||| D001145 ||| D003556	Alopecia ||| Thrombocytopenia ||| Urinary Bladder Neoplasms ||| Anemia ||| Agranulocytosis ||| Lacrimal Apparatus Diseases ||| Cardiomyopathies ||| Heart Failure ||| Myocardial Infarction ||| Atrial Fibrillation ||| Hypertension ||| Hypotension ||| Pulmonary Embolism ||| Venous Thrombosis ||| Pleural Effusion ||| Pancreatitis ||| Ascites ||| Constipation ||| Pruritus ||| Urticaria ||| Arrhythmias, Cardiac ||| Cystitis
	CHEMBL88	D013921	CYCLOPHOSPHAMIDE ANHYDROUS	Thrombocytopenia	1	0.0381875	D001749 ||| D000740 ||| D000380 ||| D007766 ||| D009202 ||| D006333 ||| D009203 ||| D001281 ||| D006973 ||| D007022 ||| D011655 ||| D010996 ||| D010195 ||| D001201 ||| D003248 ||| D011537 ||| D014581 ||| D001145 ||| D003556	Urinary Bladder Neoplasms ||| Anemia ||| Agranulocytosis ||| Lacrimal Apparatus Diseases ||| Cardiomyopathies ||| Heart Failure ||| Myocardial Infarction ||| Atrial Fibrillation ||| Hypertension ||| Hypotension ||| Pulmonary Embolism ||| Pleural Effusion ||| Pancreatitis ||| Ascites ||| Constipation ||| Pruritus ||| Urticaria ||| Arrhythmias, Cardiac ||| Cystitis
	CHEMBL88	D015179	CYCLOPHOSPHAMIDE ANHYDROUS	Colorectal Neoplasms	0	0.0145403	D000505 ||| D001749 ||| D000740 ||| D014012 ||| D009202 ||| D006333 ||| D009203 ||| D001281 ||| D006973 ||| D011655 ||| D020246 ||| D010195 ||| D003248 ||| D014581 ||| D001145 ||| D003556	Alopecia ||| Urinary Bladder Neoplasms ||| Anemia ||| Tinnitus ||| Cardiomyopathies ||| Heart Failure ||| Myocardial Infarction ||| Atrial Fibrillation ||| Hypertension ||| Pulmonary Embolism ||| Venous Thrombosis ||| Pancreatitis ||| Constipation ||| Urticaria ||| Arrhythmias, Cardiac ||| Cystitis
	CHEMBL88	D006627	CYCLOPHOSPHAMIDE ANHYDROUS	Hirschsprung Disease	0	0.0354134	D000505 ||| D001749 ||| D000740 ||| D009202 ||| D006333 ||| D009203 ||| D001281 ||| D006973 ||| D011655 ||| D020246 ||| D010195 ||| D003248 ||| D014581 ||| D001145 ||| D003556	Alopecia ||| Urinary Bladder Neoplasms ||| Anemia ||| Cardiomyopathies ||| Heart Failure ||| Myocardial Infarction ||| Atrial Fibrillation ||| Hypertension ||| Pulmonary Embolism ||| Venous Thrombosis ||| Pancreatitis ||| Constipation ||| Urticaria ||| Arrhythmias, Cardiac ||| Cystitis
	CHEMBL88	D013964	CYCLOPHOSPHAMIDE ANHYDROUS	Thyroid Neoplasms	0	0.0263967	D000505 ||| D001749 ||| D000740 ||| D009202 ||| D006333 ||| D009203 ||| D001281 ||| D006973 ||| D011655 ||| D020246 ||| D010195 ||| D003248 ||| D014581 ||| D001145 ||| D003556	Alopecia ||| Urinary Bladder Neoplasms ||| Anemia ||| Cardiomyopathies ||| Heart Failure ||| Myocardial Infarction ||| Atrial Fibrillation ||| Hypertension ||| Pulmonary Embolism ||| Venous Thrombosis ||| Pancreatitis ||| Constipation ||| Urticaria ||| Arrhythmias, Cardiac ||| Cystitis
	CHEMBL88	D010001	CYCLOPHOSPHAMIDE ANHYDROUS	Osteitis Deformans	0	0.0868721	D000505 ||| D001749 ||| D000740 ||| D009202 ||| D006333 ||| D009203 ||| D001281 ||| D006973 ||| D011655 ||| D020246 ||| D010195 ||| D003248 ||| D014581 ||| D001145 ||| D003556	Alopecia ||| Urinary Bladder Neoplasms ||| Anemia ||| Cardiomyopathies ||| Heart Failure ||| Myocardial Infarction ||| Atrial Fibrillation ||| Hypertension ||| Pulmonary Embolism ||| Venous Thrombosis ||| Pancreatitis ||| Constipation ||| Urticaria ||| Arrhythmias, Cardiac ||| Cystitis
	CHEMBL88	D007018	CYCLOPHOSPHAMIDE ANHYDROUS	Hypopituitarism	0	0.0246175	D000505 ||| D001749 ||| D000740 ||| D009202 ||| D006333 ||| D009203 ||| D001281 ||| D006973 ||| D011655 ||| D020246 ||| D010195 ||| D003248 ||| D014581 ||| D001145 ||| D003556	Alopecia ||| Urinary Bladder Neoplasms ||| Anemia ||| Cardiomyopathies ||| Heart Failure ||| Myocardial Infarction ||| Atrial Fibrillation ||| Hypertension ||| Pulmonary Embolism ||| Venous Thrombosis ||| Pancreatitis ||| Constipation ||| Urticaria ||| Arrhythmias, Cardiac ||| Cystitis
	CHEMBL88	D020246	CYCLOPHOSPHAMIDE ANHYDROUS	Venous Thrombosis	1	0.677557	D000505 ||| D001749 ||| D000740 ||| D009202 ||| D006333 ||| D009203 ||| D001281 ||| D006973 ||| D011655 ||| D010195 ||| D003248 ||| D014581 ||| D001145 ||| D003556	Alopecia ||| Urinary Bladder Neoplasms ||| Anemia ||| Cardiomyopathies ||| Heart Failure ||| Myocardial Infarction ||| Atrial Fibrillation ||| Hypertension ||| Pulmonary Embolism ||| Pancreatitis ||| Constipation ||| Urticaria ||| Arrhythmias, Cardiac ||| Cystitis
	CHEMBL88	D000075224	CYCLOPHOSPHAMIDE ANHYDROUS	Cardiac Conduction System Disease	0	0.0986962	D013921 ||| D001749 ||| D000740 ||| D000380 ||| D007766 ||| D009202 ||| D006333 ||| D009203 ||| D001281 ||| D006973 ||| D007022 ||| D011655 ||| D010996 ||| D010195 ||| D001201 ||| D003248 ||| D011537 ||| D014581 ||| D001145 ||| D003556	Thrombocytopenia ||| Urinary Bladder Neoplasms ||| Anemia ||| Agranulocytosis ||| Lacrimal Apparatus Diseases ||| Cardiomyopathies ||| Heart Failure ||| Myocardial Infarction ||| Atrial Fibrillation ||| Hypertension ||| Hypotension ||| Pulmonary Embolism ||| Pleural Effusion ||| Pancreatitis ||| Ascites ||| Constipation ||| Pruritus ||| Urticaria ||| Arrhythmias, Cardiac ||| Cystitis
	CHEMBL88	D003731	CYCLOPHOSPHAMIDE ANHYDROUS	Dental Caries	0	0.059044	D000505 ||| D013921 ||| D001749 ||| D000740 ||| D000380 ||| D007766 ||| D009202 ||| D006333 ||| D009203 ||| D001281 ||| D006973 ||| D007022 ||| D011655 ||| D020246 ||| D010996 ||| D010195 ||| D001201 ||| D003248 ||| D011537 ||| D014581 ||| D001145 ||| D003556	Alopecia ||| Thrombocytopenia ||| Urinary Bladder Neoplasms ||| Anemia ||| Agranulocytosis ||| Lacrimal Apparatus Diseases ||| Cardiomyopathies ||| Heart Failure ||| Myocardial Infarction ||| Atrial Fibrillation ||| Hypertension ||| Hypotension ||| Pulmonary Embolism ||| Venous Thrombosis ||| Pleural Effusion ||| Pancreatitis ||| Ascites ||| Constipation ||| Pruritus ||| Urticaria ||| Arrhythmias, Cardiac ||| Cystitis
	CHEMBL88	D005242	CYCLOPHOSPHAMIDE ANHYDROUS	Fecal Incontinence	0	0.0292904	D013921 ||| D001749 ||| D000740 ||| D000380 ||| D007766 ||| D009202 ||| D006333 ||| D009203 ||| D001281 ||| D006973 ||| D007022 ||| D011655 ||| D010996 ||| D010195 ||| D001201 ||| D003248 ||| D011537 ||| D014581 ||| D001145 ||| D003556	Thrombocytopenia ||| Urinary Bladder Neoplasms ||| Anemia ||| Agranulocytosis ||| Lacrimal Apparatus Diseases ||| Cardiomyopathies ||| Heart Failure ||| Myocardial Infarction ||| Atrial Fibrillation ||| Hypertension ||| Hypotension ||| Pulmonary Embolism ||| Pleural Effusion ||| Pancreatitis ||| Ascites ||| Constipation ||| Pruritus ||| Urticaria ||| Arrhythmias, Cardiac ||| Cystitis
	CHEMBL88	D016055	CYCLOPHOSPHAMIDE ANHYDROUS	Urinary Retention	0	0.053959	D013921 ||| D001749 ||| D000740 ||| D000380 ||| D007766 ||| D009202 ||| D006333 ||| D009203 ||| D001281 ||| D006973 ||| D007022 ||| D011655 ||| D010996 ||| D010195 ||| D001201 ||| D003248 ||| D011537 ||| D014581 ||| D001145 ||| D003556	Thrombocytopenia ||| Urinary Bladder Neoplasms ||| Anemia ||| Agranulocytosis ||| Lacrimal Apparatus Diseases ||| Cardiomyopathies ||| Heart Failure ||| Myocardial Infarction ||| Atrial Fibrillation ||| Hypertension ||| Hypotension ||| Pulmonary Embolism ||| Pleural Effusion ||| Pancreatitis ||| Ascites ||| Constipation ||| Pruritus ||| Urticaria ||| Arrhythmias, Cardiac ||| Cystitis
	CHEMBL88	D011141	CYCLOPHOSPHAMIDE ANHYDROUS	Polyuria	0	0.0853667	D013921 ||| D001749 ||| D000740 ||| D000380 ||| D007766 ||| D009202 ||| D006333 ||| D009203 ||| D001281 ||| D006973 ||| D007022 ||| D011655 ||| D010996 ||| D010195 ||| D001201 ||| D003248 ||| D011537 ||| D014581 ||| D001145 ||| D003556	Thrombocytopenia ||| Urinary Bladder Neoplasms ||| Anemia ||| Agranulocytosis ||| Lacrimal Apparatus Diseases ||| Cardiomyopathies ||| Heart Failure ||| Myocardial Infarction ||| Atrial Fibrillation ||| Hypertension ||| Hypotension ||| Pulmonary Embolism ||| Pleural Effusion ||| Pancreatitis ||| Ascites ||| Constipation ||| Pruritus ||| Urticaria ||| Arrhythmias, Cardiac ||| Cystitis
	CHEMBL88	D007762	CYCLOPHOSPHAMIDE ANHYDROUS	Labyrinthitis	0	0.0185001	D013921 ||| D001749 ||| D000740 ||| D000380 ||| D007766 ||| D009202 ||| D006333 ||| D009203 ||| D001281 ||| D006973 ||| D007022 ||| D011655 ||| D010996 ||| D010195 ||| D001201 ||| D003248 ||| D011537 ||| D014581 ||| D001145 ||| D003556	Thrombocytopenia ||| Urinary Bladder Neoplasms ||| Anemia ||| Agranulocytosis ||| Lacrimal Apparatus Diseases ||| Cardiomyopathies ||| Heart Failure ||| Myocardial Infarction ||| Atrial Fibrillation ||| Hypertension ||| Hypotension ||| Pulmonary Embolism ||| Pleural Effusion ||| Pancreatitis ||| Ascites ||| Constipation ||| Pruritus ||| Urticaria ||| Arrhythmias, Cardiac ||| Cystitis
	CHEMBL88	D012878	CYCLOPHOSPHAMIDE ANHYDROUS	Skin Neoplasms	0	0.02095	D013921 ||| D001749 ||| D000740 ||| D000380 ||| D007766 ||| D009202 ||| D006333 ||| D009203 ||| D001281 ||| D006973 ||| D007022 ||| D011655 ||| D010996 ||| D010195 ||| D001201 ||| D003248 ||| D011537 ||| D014581 ||| D001145 ||| D003556	Thrombocytopenia ||| Urinary Bladder Neoplasms ||| Anemia ||| Agranulocytosis ||| Lacrimal Apparatus Diseases ||| Cardiomyopathies ||| Heart Failure ||| Myocardial Infarction ||| Atrial Fibrillation ||| Hypertension ||| Hypotension ||| Pulmonary Embolism ||| Pleural Effusion ||| Pancreatitis ||| Ascites ||| Constipation ||| Pruritus ||| Urticaria ||| Arrhythmias, Cardiac ||| Cystitis
	CHEMBL88	D009260	CYCLOPHOSPHAMIDE ANHYDROUS	Nail Diseases	0	0.0836179	D013921 ||| D001749 ||| D000740 ||| D000380 ||| D007766 ||| D009202 ||| D006333 ||| D009203 ||| D001281 ||| D006973 ||| D007022 ||| D011655 ||| D010996 ||| D010195 ||| D001201 ||| D003248 ||| D011537 ||| D014581 ||| D001145 ||| D003556	Thrombocytopenia ||| Urinary Bladder Neoplasms ||| Anemia ||| Agranulocytosis ||| Lacrimal Apparatus Diseases ||| Cardiomyopathies ||| Heart Failure ||| Myocardial Infarction ||| Atrial Fibrillation ||| Hypertension ||| Hypotension ||| Pulmonary Embolism ||| Pleural Effusion ||| Pancreatitis ||| Ascites ||| Constipation ||| Pruritus ||| Urticaria ||| Arrhythmias, Cardiac ||| Cystitis
	CHEMBL88	D016491	CYCLOPHOSPHAMIDE ANHYDROUS	Peripheral Vascular Diseases	0	0.0411662	D013921 ||| D001749 ||| D000740 ||| D000380 ||| D007766 ||| D009202 ||| D006333 ||| D009203 ||| D001281 ||| D006973 ||| D007022 ||| D011655 ||| D010996 ||| D010195 ||| D001201 ||| D003248 ||| D011537 ||| D014581 ||| D001145 ||| D003556	Thrombocytopenia ||| Urinary Bladder Neoplasms ||| Anemia ||| Agranulocytosis ||| Lacrimal Apparatus Diseases ||| Cardiomyopathies ||| Heart Failure ||| Myocardial Infarction ||| Atrial Fibrillation ||| Hypertension ||| Hypotension ||| Pulmonary Embolism ||| Pleural Effusion ||| Pancreatitis ||| Ascites ||| Constipation ||| Pruritus ||| Urticaria ||| Arrhythmias, Cardiac ||| Cystitis
	CHEMBL88	D011111	CYCLOPHOSPHAMIDE ANHYDROUS	Polymyalgia Rheumatica	0	0.0377392	D013921 ||| D001749 ||| D000740 ||| D000380 ||| D007766 ||| D009202 ||| D006333 ||| D009203 ||| D001281 ||| D006973 ||| D007022 ||| D011655 ||| D010996 ||| D010195 ||| D001201 ||| D003248 ||| D011537 ||| D014581 ||| D001145 ||| D003556	Thrombocytopenia ||| Urinary Bladder Neoplasms ||| Anemia ||| Agranulocytosis ||| Lacrimal Apparatus Diseases ||| Cardiomyopathies ||| Heart Failure ||| Myocardial Infarction ||| Atrial Fibrillation ||| Hypertension ||| Hypotension ||| Pulmonary Embolism ||| Pleural Effusion ||| Pancreatitis ||| Ascites ||| Constipation ||| Pruritus ||| Urticaria ||| Arrhythmias, Cardiac ||| Cystitis
	CHEMBL88	D013118	CYCLOPHOSPHAMIDE ANHYDROUS	Spinal Cord Diseases	0	0.0195722	D000505 ||| D013921 ||| D001749 ||| D000740 ||| D000380 ||| D007766 ||| D009202 ||| D006333 ||| D009203 ||| D001281 ||| D006973 ||| D007022 ||| D011655 ||| D020246 ||| D010996 ||| D010195 ||| D001201 ||| D003248 ||| D011537 ||| D014581 ||| D001145 ||| D003556	Alopecia ||| Thrombocytopenia ||| Urinary Bladder Neoplasms ||| Anemia ||| Agranulocytosis ||| Lacrimal Apparatus Diseases ||| Cardiomyopathies ||| Heart Failure ||| Myocardial Infarction ||| Atrial Fibrillation ||| Hypertension ||| Hypotension ||| Pulmonary Embolism ||| Venous Thrombosis ||| Pleural Effusion ||| Pancreatitis ||| Ascites ||| Constipation ||| Pruritus ||| Urticaria ||| Arrhythmias, Cardiac ||| Cystitis
	CHEMBL88	D014581	CYCLOPHOSPHAMIDE ANHYDROUS	Urticaria	1	0.0219931	D000505 ||| D013921 ||| D001749 ||| D000740 ||| D000380 ||| D007766 ||| D009202 ||| D006333 ||| D009203 ||| D001281 ||| D006973 ||| D007022 ||| D011655 ||| D020246 ||| D010996 ||| D010195 ||| D001201 ||| D003248 ||| D011537 ||| D001145 ||| D003556	Alopecia ||| Thrombocytopenia ||| Urinary Bladder Neoplasms ||| Anemia ||| Agranulocytosis ||| Lacrimal Apparatus Diseases ||| Cardiomyopathies ||| Heart Failure ||| Myocardial Infarction ||| Atrial Fibrillation ||| Hypertension ||| Hypotension ||| Pulmonary Embolism ||| Venous Thrombosis ||| Pleural Effusion ||| Pancreatitis ||| Ascites ||| Constipation ||| Pruritus ||| Arrhythmias, Cardiac ||| Cystitis
	CHEMBL88	D014648	CYCLOPHOSPHAMIDE ANHYDROUS	Varicose Veins	0	0.0663256	D000505 ||| D013921 ||| D001749 ||| D000740 ||| D000380 ||| D007766 ||| D009202 ||| D006333 ||| D009203 ||| D001281 ||| D006973 ||| D007022 ||| D011655 ||| D020246 ||| D010996 ||| D010195 ||| D001201 ||| D003248 ||| D011537 ||| D014581 ||| D001145 ||| D003556	Alopecia ||| Thrombocytopenia ||| Urinary Bladder Neoplasms ||| Anemia ||| Agranulocytosis ||| Lacrimal Apparatus Diseases ||| Cardiomyopathies ||| Heart Failure ||| Myocardial Infarction ||| Atrial Fibrillation ||| Hypertension ||| Hypotension ||| Pulmonary Embolism ||| Venous Thrombosis ||| Pleural Effusion ||| Pancreatitis ||| Ascites ||| Constipation ||| Pruritus ||| Urticaria ||| Arrhythmias, Cardiac ||| Cystitis
	CHEMBL88	D010031	CYCLOPHOSPHAMIDE ANHYDROUS	Otitis	0	0.0665675	D000505 ||| D013921 ||| D001749 ||| D000740 ||| D000380 ||| D007766 ||| D009202 ||| D006333 ||| D009203 ||| D001281 ||| D006973 ||| D007022 ||| D011655 ||| D020246 ||| D010996 ||| D010195 ||| D001201 ||| D003248 ||| D011537 ||| D014581 ||| D001145 ||| D003556	Alopecia ||| Thrombocytopenia ||| Urinary Bladder Neoplasms ||| Anemia ||| Agranulocytosis ||| Lacrimal Apparatus Diseases ||| Cardiomyopathies ||| Heart Failure ||| Myocardial Infarction ||| Atrial Fibrillation ||| Hypertension ||| Hypotension ||| Pulmonary Embolism ||| Venous Thrombosis ||| Pleural Effusion ||| Pancreatitis ||| Ascites ||| Constipation ||| Pruritus ||| Urticaria ||| Arrhythmias, Cardiac ||| Cystitis
	CHEMBL88	D019966	CYCLOPHOSPHAMIDE ANHYDROUS	Substance-Related Disorders	0	0.0263484	D013921 ||| D001749 ||| D000740 ||| D000380 ||| D007766 ||| D009202 ||| D006333 ||| D009203 ||| D001281 ||| D006973 ||| D007022 ||| D011655 ||| D010996 ||| D010195 ||| D001201 ||| D003248 ||| D011537 ||| D014581 ||| D001145 ||| D003556	Thrombocytopenia ||| Urinary Bladder Neoplasms ||| Anemia ||| Agranulocytosis ||| Lacrimal Apparatus Diseases ||| Cardiomyopathies ||| Heart Failure ||| Myocardial Infarction ||| Atrial Fibrillation ||| Hypertension ||| Hypotension ||| Pulmonary Embolism ||| Pleural Effusion ||| Pancreatitis ||| Ascites ||| Constipation ||| Pruritus ||| Urticaria ||| Arrhythmias, Cardiac ||| Cystitis
	CHEMBL88	D015155	CYCLOPHOSPHAMIDE ANHYDROUS	Esophageal Spasm, Diffuse	0	0.0161489	D000505 ||| D013921 ||| D001749 ||| D000740 ||| D000380 ||| D007766 ||| D009202 ||| D006333 ||| D009203 ||| D001281 ||| D006973 ||| D007022 ||| D011655 ||| D020246 ||| D010996 ||| D010195 ||| D001201 ||| D003248 ||| D011537 ||| D014581 ||| D001145 ||| D003556	Alopecia ||| Thrombocytopenia ||| Urinary Bladder Neoplasms ||| Anemia ||| Agranulocytosis ||| Lacrimal Apparatus Diseases ||| Cardiomyopathies ||| Heart Failure ||| Myocardial Infarction ||| Atrial Fibrillation ||| Hypertension ||| Hypotension ||| Pulmonary Embolism ||| Venous Thrombosis ||| Pleural Effusion ||| Pancreatitis ||| Ascites ||| Constipation ||| Pruritus ||| Urticaria ||| Arrhythmias, Cardiac ||| Cystitis
	CHEMBL389621	D001289	HYDROCORTISONE	Attention Deficit Disorder with Hyperactivity	0	0.0556547	D010437 ||| D006973 ||| D010195 ||| D014717 ||| D006333 ||| D002386 ||| D000152 ||| D010031 ||| D001991 ||| D003731 ||| D014581 ||| D005901 ||| D011655 ||| D005756 ||| D034381 ||| D003863 ||| D007319 ||| D000647 ||| D010024 ||| D015352 ||| D012893 ||| D002349	Peptic Ulcer ||| Hypertension ||| Pancreatitis ||| Vertigo ||| Heart Failure ||| Cataract ||| Acne Vulgaris ||| Otitis ||| Bronchitis ||| Dental Caries ||| Urticaria ||| Glaucoma ||| Pulmonary Embolism ||| Gastritis ||| Hearing Loss ||| Depression ||| Sleep Initiation and Maintenance Disorders ||| Amnesia ||| Osteoporosis ||| Dry Eye Syndromes ||| Sleep Wake Disorders ||| Carpal Tunnel Syndrome
	CHEMBL389621	D001008	HYDROCORTISONE	Anxiety Disorders	0	0.0804639	D010437 ||| D006973 ||| D010195 ||| D014717 ||| D011537 ||| D006333 ||| D002386 ||| D000152 ||| D010031 ||| D001991 ||| D003731 ||| D014581 ||| D004415 ||| D005901 ||| D011655 ||| D005756 ||| D034381 ||| D003863 ||| D019966 ||| D007319 ||| D000647 ||| D007022 ||| D010024 ||| D015352 ||| D004941 ||| D012893 ||| D002349	Peptic Ulcer ||| Hypertension ||| Pancreatitis ||| Vertigo ||| Pruritus ||| Heart Failure ||| Cataract ||| Acne Vulgaris ||| Otitis ||| Bronchitis ||| Dental Caries ||| Urticaria ||| Dyspepsia ||| Glaucoma ||| Pulmonary Embolism ||| Gastritis ||| Hearing Loss ||| Depression ||| Substance-Related Disorders ||| Sleep Initiation and Maintenance Disorders ||| Amnesia ||| Hypotension ||| Osteoporosis ||| Dry Eye Syndromes ||| Esophagitis ||| Sleep Wake Disorders ||| Carpal Tunnel Syndrome
	CHEMBL389621	D013313	HYDROCORTISONE	Stress Disorders, Post-Traumatic	0	0.00682037	D010437 ||| D006973 ||| D010195 ||| D014717 ||| D006333 ||| D002386 ||| D000152 ||| D010031 ||| D001991 ||| D003731 ||| D014581 ||| D005901 ||| D011655 ||| D005756 ||| D034381 ||| D003863 ||| D007319 ||| D000647 ||| D010024 ||| D015352 ||| D012893 ||| D002349	Peptic Ulcer ||| Hypertension ||| Pancreatitis ||| Vertigo ||| Heart Failure ||| Cataract ||| Acne Vulgaris ||| Otitis ||| Bronchitis ||| Dental Caries ||| Urticaria ||| Glaucoma ||| Pulmonary Embolism ||| Gastritis ||| Hearing Loss ||| Depression ||| Sleep Initiation and Maintenance Disorders ||| Amnesia ||| Osteoporosis ||| Dry Eye Syndromes ||| Sleep Wake Disorders ||| Carpal Tunnel Syndrome
	CHEMBL389621	D000856	HYDROCORTISONE	Anorexia Nervosa	0	0.0299277	D010437 ||| D006973 ||| D010195 ||| D014717 ||| D006333 ||| D002386 ||| D000152 ||| D010031 ||| D001991 ||| D003731 ||| D014581 ||| D005901 ||| D011655 ||| D005756 ||| D034381 ||| D003863 ||| D007319 ||| D000647 ||| D010024 ||| D015352 ||| D012893 ||| D002349	Peptic Ulcer ||| Hypertension ||| Pancreatitis ||| Vertigo ||| Heart Failure ||| Cataract ||| Acne Vulgaris ||| Otitis ||| Bronchitis ||| Dental Caries ||| Urticaria ||| Glaucoma ||| Pulmonary Embolism ||| Gastritis ||| Hearing Loss ||| Depression ||| Sleep Initiation and Maintenance Disorders ||| Amnesia ||| Osteoporosis ||| Dry Eye Syndromes ||| Sleep Wake Disorders ||| Carpal Tunnel Syndrome
	CHEMBL389621	D015228	HYDROCORTISONE	Hypertriglyceridemia	0	0.0772343	D010437 ||| D006973 ||| D010195 ||| D014717 ||| D006333 ||| D002386 ||| D000152 ||| D010031 ||| D001991 ||| D003731 ||| D014581 ||| D005901 ||| D011655 ||| D005756 ||| D034381 ||| D003863 ||| D007319 ||| D000647 ||| D010024 ||| D015352 ||| D012893 ||| D002349	Peptic Ulcer ||| Hypertension ||| Pancreatitis ||| Vertigo ||| Heart Failure ||| Cataract ||| Acne Vulgaris ||| Otitis ||| Bronchitis ||| Dental Caries ||| Urticaria ||| Glaucoma ||| Pulmonary Embolism ||| Gastritis ||| Hearing Loss ||| Depression ||| Sleep Initiation and Maintenance Disorders ||| Amnesia ||| Osteoporosis ||| Dry Eye Syndromes ||| Sleep Wake Disorders ||| Carpal Tunnel Syndrome
	CHEMBL389621	D003324	HYDROCORTISONE	Coronary Artery Disease	0	0.0901338	D010437 ||| D006973 ||| D010195 ||| D014717 ||| D011537 ||| D006333 ||| D002386 ||| D000152 ||| D010031 ||| D001991 ||| D003731 ||| D014581 ||| D004415 ||| D005901 ||| D011655 ||| D005756 ||| D034381 ||| D003863 ||| D019966 ||| D007319 ||| D000647 ||| D007022 ||| D010024 ||| D015352 ||| D004941 ||| D012893 ||| D002349	Peptic Ulcer ||| Hypertension ||| Pancreatitis ||| Vertigo ||| Pruritus ||| Heart Failure ||| Cataract ||| Acne Vulgaris ||| Otitis ||| Bronchitis ||| Dental Caries ||| Urticaria ||| Dyspepsia ||| Glaucoma ||| Pulmonary Embolism ||| Gastritis ||| Hearing Loss ||| Depression ||| Substance-Related Disorders ||| Sleep Initiation and Maintenance Disorders ||| Amnesia ||| Hypotension ||| Osteoporosis ||| Dry Eye Syndromes ||| Esophagitis ||| Sleep Wake Disorders ||| Carpal Tunnel Syndrome
	CHEMBL389621	D009765	HYDROCORTISONE	Obesity	0	0.0709693	D010437 ||| D006973 ||| D010195 ||| D014717 ||| D011537 ||| D006333 ||| D002386 ||| D000152 ||| D010031 ||| D001991 ||| D003731 ||| D014581 ||| D004415 ||| D005901 ||| D011655 ||| D005756 ||| D034381 ||| D003863 ||| D019966 ||| D007319 ||| D000647 ||| D007022 ||| D010024 ||| D015352 ||| D004941 ||| D012893 ||| D002349	Peptic Ulcer ||| Hypertension ||| Pancreatitis ||| Vertigo ||| Pruritus ||| Heart Failure ||| Cataract ||| Acne Vulgaris ||| Otitis ||| Bronchitis ||| Dental Caries ||| Urticaria ||| Dyspepsia ||| Glaucoma ||| Pulmonary Embolism ||| Gastritis ||| Hearing Loss ||| Depression ||| Substance-Related Disorders ||| Sleep Initiation and Maintenance Disorders ||| Amnesia ||| Hypotension ||| Osteoporosis ||| Dry Eye Syndromes ||| Esophagitis ||| Sleep Wake Disorders ||| Carpal Tunnel Syndrome
	CHEMBL389621	D020177	HYDROCORTISONE	Idiopathic Hypersomnia	0	0.0585496	D006973 ||| D006333 ||| D002386 ||| D005901 ||| D005756 ||| D034381 ||| D003863 ||| D007319 ||| D002349	Hypertension ||| Heart Failure ||| Cataract ||| Glaucoma ||| Gastritis ||| Hearing Loss ||| Depression ||| Sleep Initiation and Maintenance Disorders ||| Carpal Tunnel Syndrome
	CHEMBL389621	D010300	HYDROCORTISONE	Parkinson Disease	0	0.0442079	D010437 ||| D006973 ||| D010195 ||| D014717 ||| D011537 ||| D006333 ||| D002386 ||| D000152 ||| D010031 ||| D001991 ||| D003731 ||| D014581 ||| D004415 ||| D005901 ||| D011655 ||| D005756 ||| D034381 ||| D003863 ||| D019966 ||| D007319 ||| D000647 ||| D007022 ||| D010024 ||| D015352 ||| D004941 ||| D012893 ||| D002349	Peptic Ulcer ||| Hypertension ||| Pancreatitis ||| Vertigo ||| Pruritus ||| Heart Failure ||| Cataract ||| Acne Vulgaris ||| Otitis ||| Bronchitis ||| Dental Caries ||| Urticaria ||| Dyspepsia ||| Glaucoma ||| Pulmonary Embolism ||| Gastritis ||| Hearing Loss ||| Depression ||| Substance-Related Disorders ||| Sleep Initiation and Maintenance Disorders ||| Amnesia ||| Hypotension ||| Osteoporosis ||| Dry Eye Syndromes ||| Esophagitis ||| Sleep Wake Disorders ||| Carpal Tunnel Syndrome
	CHEMBL389621	D013771	HYDROCORTISONE	Tetralogy of Fallot	0	0.15637	D010437 ||| D006973 ||| D010195 ||| D014717 ||| D006333 ||| D002386 ||| D000152 ||| D010031 ||| D001991 ||| D003731 ||| D014581 ||| D005901 ||| D011655 ||| D005756 ||| D034381 ||| D003863 ||| D007319 ||| D000647 ||| D010024 ||| D015352 ||| D012893 ||| D002349	Peptic Ulcer ||| Hypertension ||| Pancreatitis ||| Vertigo ||| Heart Failure ||| Cataract ||| Acne Vulgaris ||| Otitis ||| Bronchitis ||| Dental Caries ||| Urticaria ||| Glaucoma ||| Pulmonary Embolism ||| Gastritis ||| Hearing Loss ||| Depression ||| Sleep Initiation and Maintenance Disorders ||| Amnesia ||| Osteoporosis ||| Dry Eye Syndromes ||| Sleep Wake Disorders ||| Carpal Tunnel Syndrome
	CHEMBL389621	D001172	HYDROCORTISONE	Arthritis, Rheumatoid	0	0.0101872	D010437 ||| D006973 ||| D010195 ||| D014717 ||| D011537 ||| D006333 ||| D002386 ||| D000152 ||| D010031 ||| D001991 ||| D003731 ||| D014581 ||| D004415 ||| D005901 ||| D011655 ||| D005756 ||| D034381 ||| D003863 ||| D019966 ||| D007319 ||| D000647 ||| D007022 ||| D010024 ||| D015352 ||| D004941 ||| D012893 ||| D002349	Peptic Ulcer ||| Hypertension ||| Pancreatitis ||| Vertigo ||| Pruritus ||| Heart Failure ||| Cataract ||| Acne Vulgaris ||| Otitis ||| Bronchitis ||| Dental Caries ||| Urticaria ||| Dyspepsia ||| Glaucoma ||| Pulmonary Embolism ||| Gastritis ||| Hearing Loss ||| Depression ||| Substance-Related Disorders ||| Sleep Initiation and Maintenance Disorders ||| Amnesia ||| Hypotension ||| Osteoporosis ||| Dry Eye Syndromes ||| Esophagitis ||| Sleep Wake Disorders ||| Carpal Tunnel Syndrome
	CHEMBL389621	D003424	HYDROCORTISONE	Crohn Disease	0	0.0621059	D010437 ||| D006973 ||| D010195 ||| D014717 ||| D006333 ||| D002386 ||| D000152 ||| D010031 ||| D001991 ||| D003731 ||| D014581 ||| D005901 ||| D011655 ||| D005756 ||| D034381 ||| D003863 ||| D007319 ||| D000647 ||| D010024 ||| D015352 ||| D012893 ||| D002349	Peptic Ulcer ||| Hypertension ||| Pancreatitis ||| Vertigo ||| Heart Failure ||| Cataract ||| Acne Vulgaris ||| Otitis ||| Bronchitis ||| Dental Caries ||| Urticaria ||| Glaucoma ||| Pulmonary Embolism ||| Gastritis ||| Hearing Loss ||| Depression ||| Sleep Initiation and Maintenance Disorders ||| Amnesia ||| Osteoporosis ||| Dry Eye Syndromes ||| Sleep Wake Disorders ||| Carpal Tunnel Syndrome
	CHEMBL389621	D003093	HYDROCORTISONE	Colitis, Ulcerative	0	0.0156475	D010437 ||| D006973 ||| D010195 ||| D014717 ||| D006333 ||| D002386 ||| D000152 ||| D010031 ||| D001991 ||| D003731 ||| D014581 ||| D005901 ||| D011655 ||| D005756 ||| D034381 ||| D003863 ||| D007319 ||| D000647 ||| D010024 ||| D015352 ||| D012893 ||| D002349	Peptic Ulcer ||| Hypertension ||| Pancreatitis ||| Vertigo ||| Heart Failure ||| Cataract ||| Acne Vulgaris ||| Otitis ||| Bronchitis ||| Dental Caries ||| Urticaria ||| Glaucoma ||| Pulmonary Embolism ||| Gastritis ||| Hearing Loss ||| Depression ||| Sleep Initiation and Maintenance Disorders ||| Amnesia ||| Osteoporosis ||| Dry Eye Syndromes ||| Sleep Wake Disorders ||| Carpal Tunnel Syndrome
	CHEMBL389621	D015212	HYDROCORTISONE	Inflammatory Bowel Diseases	0	0.0154874	D010437 ||| D006973 ||| D010195 ||| D014717 ||| D011537 ||| D006333 ||| D002386 ||| D000152 ||| D010031 ||| D001991 ||| D003731 ||| D014581 ||| D004415 ||| D005901 ||| D011655 ||| D005756 ||| D034381 ||| D003863 ||| D019966 ||| D007319 ||| D000647 ||| D007022 ||| D010024 ||| D015352 ||| D004941 ||| D012893 ||| D002349	Peptic Ulcer ||| Hypertension ||| Pancreatitis ||| Vertigo ||| Pruritus ||| Heart Failure ||| Cataract ||| Acne Vulgaris ||| Otitis ||| Bronchitis ||| Dental Caries ||| Urticaria ||| Dyspepsia ||| Glaucoma ||| Pulmonary Embolism ||| Gastritis ||| Hearing Loss ||| Depression ||| Substance-Related Disorders ||| Sleep Initiation and Maintenance Disorders ||| Amnesia ||| Hypotension ||| Osteoporosis ||| Dry Eye Syndromes ||| Esophagitis ||| Sleep Wake Disorders ||| Carpal Tunnel Syndrome
	CHEMBL389621	D002761	HYDROCORTISONE	Cholangitis	0	0.0557314	D010437 ||| D006973 ||| D010195 ||| D014717 ||| D006333 ||| D002386 ||| D000152 ||| D010031 ||| D001991 ||| D003731 ||| D014581 ||| D005901 ||| D011655 ||| D005756 ||| D034381 ||| D003863 ||| D007319 ||| D000647 ||| D010024 ||| D015352 ||| D012893 ||| D002349	Peptic Ulcer ||| Hypertension ||| Pancreatitis ||| Vertigo ||| Heart Failure ||| Cataract ||| Acne Vulgaris ||| Otitis ||| Bronchitis ||| Dental Caries ||| Urticaria ||| Glaucoma ||| Pulmonary Embolism ||| Gastritis ||| Hearing Loss ||| Depression ||| Sleep Initiation and Maintenance Disorders ||| Amnesia ||| Osteoporosis ||| Dry Eye Syndromes ||| Sleep Wake Disorders ||| Carpal Tunnel Syndrome
	CHEMBL389621	D017098	HYDROCORTISONE	IgA Deficiency	0	0.0627546	D010437 ||| D006973 ||| D010195 ||| D014717 ||| D006333 ||| D002386 ||| D000152 ||| D010031 ||| D001991 ||| D003731 ||| D014581 ||| D005901 ||| D011655 ||| D005756 ||| D034381 ||| D003863 ||| D007319 ||| D000647 ||| D010024 ||| D015352 ||| D012893 ||| D002349	Peptic Ulcer ||| Hypertension ||| Pancreatitis ||| Vertigo ||| Heart Failure ||| Cataract ||| Acne Vulgaris ||| Otitis ||| Bronchitis ||| Dental Caries ||| Urticaria ||| Glaucoma ||| Pulmonary Embolism ||| Gastritis ||| Hearing Loss ||| Depression ||| Sleep Initiation and Maintenance Disorders ||| Amnesia ||| Osteoporosis ||| Dry Eye Syndromes ||| Sleep Wake Disorders ||| Carpal Tunnel Syndrome
	CHEMBL389621	D008268	HYDROCORTISONE	Macular Degeneration	0	0.0274676	D010437 ||| D006973 ||| D010195 ||| D014717 ||| D011537 ||| D006333 ||| D002386 ||| D000152 ||| D010031 ||| D001991 ||| D003731 ||| D014581 ||| D004415 ||| D005901 ||| D011655 ||| D005756 ||| D034381 ||| D003863 ||| D019966 ||| D007319 ||| D000647 ||| D007022 ||| D010024 ||| D015352 ||| D004941 ||| D012893 ||| D002349	Peptic Ulcer ||| Hypertension ||| Pancreatitis ||| Vertigo ||| Pruritus ||| Heart Failure ||| Cataract ||| Acne Vulgaris ||| Otitis ||| Bronchitis ||| Dental Caries ||| Urticaria ||| Dyspepsia ||| Glaucoma ||| Pulmonary Embolism ||| Gastritis ||| Hearing Loss ||| Depression ||| Substance-Related Disorders ||| Sleep Initiation and Maintenance Disorders ||| Amnesia ||| Hypotension ||| Osteoporosis ||| Dry Eye Syndromes ||| Esophagitis ||| Sleep Wake Disorders ||| Carpal Tunnel Syndrome
	CHEMBL389621	D034381	HYDROCORTISONE	Hearing Loss	1	0.0138051	D010437 ||| D006973 ||| D010195 ||| D014717 ||| D006333 ||| D002386 ||| D000152 ||| D010031 ||| D001991 ||| D003731 ||| D014581 ||| D005901 ||| D011655 ||| D005756 ||| D003863 ||| D007319 ||| D000647 ||| D010024 ||| D015352 ||| D012893 ||| D002349	Peptic Ulcer ||| Hypertension ||| Pancreatitis ||| Vertigo ||| Heart Failure ||| Cataract ||| Acne Vulgaris ||| Otitis ||| Bronchitis ||| Dental Caries ||| Urticaria ||| Glaucoma ||| Pulmonary Embolism ||| Gastritis ||| Depression ||| Sleep Initiation and Maintenance Disorders ||| Amnesia ||| Osteoporosis ||| Dry Eye Syndromes ||| Sleep Wake Disorders ||| Carpal Tunnel Syndrome
	CHEMBL389621	D014012	HYDROCORTISONE	Tinnitus	0	0.20857	D006973 ||| D006333 ||| D002386 ||| D005901 ||| D005756 ||| D034381 ||| D003863 ||| D007319 ||| D002349	Hypertension ||| Heart Failure ||| Cataract ||| Glaucoma ||| Gastritis ||| Hearing Loss ||| Depression ||| Sleep Initiation and Maintenance Disorders ||| Carpal Tunnel Syndrome
	CHEMBL389621	D000505	HYDROCORTISONE	Alopecia	0	0.0395435	D010437 ||| D006973 ||| D010195 ||| D014717 ||| D006333 ||| D002386 ||| D000152 ||| D010031 ||| D001991 ||| D003731 ||| D014581 ||| D005901 ||| D011655 ||| D005756 ||| D034381 ||| D003863 ||| D007319 ||| D000647 ||| D010024 ||| D015352 ||| D012893 ||| D002349	Peptic Ulcer ||| Hypertension ||| Pancreatitis ||| Vertigo ||| Heart Failure ||| Cataract ||| Acne Vulgaris ||| Otitis ||| Bronchitis ||| Dental Caries ||| Urticaria ||| Glaucoma ||| Pulmonary Embolism ||| Gastritis ||| Hearing Loss ||| Depression ||| Sleep Initiation and Maintenance Disorders ||| Amnesia ||| Osteoporosis ||| Dry Eye Syndromes ||| Sleep Wake Disorders ||| Carpal Tunnel Syndrome
	CHEMBL389621	D019226	HYDROCORTISONE	Oral Ulcer	0	0.0416158	D010437 ||| D006973 ||| D010195 ||| D014717 ||| D006333 ||| D002386 ||| D000152 ||| D010031 ||| D001991 ||| D003731 ||| D014581 ||| D005901 ||| D011655 ||| D005756 ||| D034381 ||| D003863 ||| D007319 ||| D000647 ||| D010024 ||| D015352 ||| D012893 ||| D002349	Peptic Ulcer ||| Hypertension ||| Pancreatitis ||| Vertigo ||| Heart Failure ||| Cataract ||| Acne Vulgaris ||| Otitis ||| Bronchitis ||| Dental Caries ||| Urticaria ||| Glaucoma ||| Pulmonary Embolism ||| Gastritis ||| Hearing Loss ||| Depression ||| Sleep Initiation and Maintenance Disorders ||| Amnesia ||| Osteoporosis ||| Dry Eye Syndromes ||| Sleep Wake Disorders ||| Carpal Tunnel Syndrome
	CHEMBL389621	D000787	HYDROCORTISONE	Angina Pectoris	0	0.107059	D010437 ||| D006973 ||| D010195 ||| D014717 ||| D011537 ||| D006333 ||| D002386 ||| D000152 ||| D010031 ||| D001991 ||| D003731 ||| D014581 ||| D004415 ||| D005901 ||| D011655 ||| D005756 ||| D034381 ||| D003863 ||| D019966 ||| D007319 ||| D000647 ||| D007022 ||| D010024 ||| D015352 ||| D004941 ||| D012893 ||| D002349	Peptic Ulcer ||| Hypertension ||| Pancreatitis ||| Vertigo ||| Pruritus ||| Heart Failure ||| Cataract ||| Acne Vulgaris ||| Otitis ||| Bronchitis ||| Dental Caries ||| Urticaria ||| Dyspepsia ||| Glaucoma ||| Pulmonary Embolism ||| Gastritis ||| Hearing Loss ||| Depression ||| Substance-Related Disorders ||| Sleep Initiation and Maintenance Disorders ||| Amnesia ||| Hypotension ||| Osteoporosis ||| Dry Eye Syndromes ||| Esophagitis ||| Sleep Wake Disorders ||| Carpal Tunnel Syndrome
	CHEMBL389621	D065631	HYDROCORTISONE	Rhinitis, Allergic	0	0.0518412	D010437 ||| D006973 ||| D010195 ||| D014717 ||| D011537 ||| D006333 ||| D002386 ||| D000152 ||| D010031 ||| D001991 ||| D003731 ||| D014581 ||| D004415 ||| D005901 ||| D011655 ||| D005756 ||| D034381 ||| D003863 ||| D019966 ||| D007319 ||| D000647 ||| D007022 ||| D010024 ||| D015352 ||| D004941 ||| D012893 ||| D002349	Peptic Ulcer ||| Hypertension ||| Pancreatitis ||| Vertigo ||| Pruritus ||| Heart Failure ||| Cataract ||| Acne Vulgaris ||| Otitis ||| Bronchitis ||| Dental Caries ||| Urticaria ||| Dyspepsia ||| Glaucoma ||| Pulmonary Embolism ||| Gastritis ||| Hearing Loss ||| Depression ||| Substance-Related Disorders ||| Sleep Initiation and Maintenance Disorders ||| Amnesia ||| Hypotension ||| Osteoporosis ||| Dry Eye Syndromes ||| Esophagitis ||| Sleep Wake Disorders ||| Carpal Tunnel Syndrome
	CHEMBL389621	D001249	HYDROCORTISONE	Asthma	0	0.0395541	D010437 ||| D006973 ||| D010195 ||| D014717 ||| D011537 ||| D006333 ||| D002386 ||| D000152 ||| D010031 ||| D001991 ||| D003731 ||| D014581 ||| D004415 ||| D005901 ||| D011655 ||| D005756 ||| D034381 ||| D003863 ||| D019966 ||| D007319 ||| D000647 ||| D007022 ||| D010024 ||| D015352 ||| D004941 ||| D012893 ||| D002349	Peptic Ulcer ||| Hypertension ||| Pancreatitis ||| Vertigo ||| Pruritus ||| Heart Failure ||| Cataract ||| Acne Vulgaris ||| Otitis ||| Bronchitis ||| Dental Caries ||| Urticaria ||| Dyspepsia ||| Glaucoma ||| Pulmonary Embolism ||| Gastritis ||| Hearing Loss ||| Depression ||| Substance-Related Disorders ||| Sleep Initiation and Maintenance Disorders ||| Amnesia ||| Hypotension ||| Osteoporosis ||| Dry Eye Syndromes ||| Esophagitis ||| Sleep Wake Disorders ||| Carpal Tunnel Syndrome
	CHEMBL389621	D005764	HYDROCORTISONE	Gastroesophageal Reflux	0	0.0713613	D010437 ||| D006973 ||| D010195 ||| D014717 ||| D011537 ||| D006333 ||| D002386 ||| D000152 ||| D010031 ||| D001991 ||| D003731 ||| D014581 ||| D004415 ||| D005901 ||| D011655 ||| D005756 ||| D034381 ||| D003863 ||| D019966 ||| D007319 ||| D000647 ||| D007022 ||| D010024 ||| D015352 ||| D004941 ||| D012893 ||| D002349	Peptic Ulcer ||| Hypertension ||| Pancreatitis ||| Vertigo ||| Pruritus ||| Heart Failure ||| Cataract ||| Acne Vulgaris ||| Otitis ||| Bronchitis ||| Dental Caries ||| Urticaria ||| Dyspepsia ||| Glaucoma ||| Pulmonary Embolism ||| Gastritis ||| Hearing Loss ||| Depression ||| Substance-Related Disorders ||| Sleep Initiation and Maintenance Disorders ||| Amnesia ||| Hypotension ||| Osteoporosis ||| Dry Eye Syndromes ||| Esophagitis ||| Sleep Wake Disorders ||| Carpal Tunnel Syndrome
	CHEMBL389621	D007037	HYDROCORTISONE	Hypothyroidism	0	0.0453916	D010437 ||| D006973 ||| D010195 ||| D014717 ||| D006333 ||| D002386 ||| D000152 ||| D010031 ||| D001991 ||| D003731 ||| D014581 ||| D005901 ||| D011655 ||| D005756 ||| D034381 ||| D003863 ||| D007319 ||| D000647 ||| D010024 ||| D015352 ||| D012893 ||| D002349	Peptic Ulcer ||| Hypertension ||| Pancreatitis ||| Vertigo ||| Heart Failure ||| Cataract ||| Acne Vulgaris ||| Otitis ||| Bronchitis ||| Dental Caries ||| Urticaria ||| Glaucoma ||| Pulmonary Embolism ||| Gastritis ||| Hearing Loss ||| Depression ||| Sleep Initiation and Maintenance Disorders ||| Amnesia ||| Osteoporosis ||| Dry Eye Syndromes ||| Sleep Wake Disorders ||| Carpal Tunnel Syndrome
	CHEMBL389621	D008881	HYDROCORTISONE	Migraine Disorders	0	0.0423048	D010437 ||| D006973 ||| D010195 ||| D014717 ||| D011537 ||| D006333 ||| D002386 ||| D000152 ||| D010031 ||| D001991 ||| D003731 ||| D014581 ||| D004415 ||| D005901 ||| D011655 ||| D005756 ||| D034381 ||| D003863 ||| D019966 ||| D007319 ||| D000647 ||| D007022 ||| D010024 ||| D015352 ||| D004941 ||| D012893 ||| D002349	Peptic Ulcer ||| Hypertension ||| Pancreatitis ||| Vertigo ||| Pruritus ||| Heart Failure ||| Cataract ||| Acne Vulgaris ||| Otitis ||| Bronchitis ||| Dental Caries ||| Urticaria ||| Dyspepsia ||| Glaucoma ||| Pulmonary Embolism ||| Gastritis ||| Hearing Loss ||| Depression ||| Substance-Related Disorders ||| Sleep Initiation and Maintenance Disorders ||| Amnesia ||| Hypotension ||| Osteoporosis ||| Dry Eye Syndromes ||| Esophagitis ||| Sleep Wake Disorders ||| Carpal Tunnel Syndrome
	CHEMBL389621	D004485	HYDROCORTISONE	Eczema	0	0.0216791	D010437 ||| D006973 ||| D010195 ||| D014717 ||| D011537 ||| D006333 ||| D002386 ||| D000152 ||| D010031 ||| D001991 ||| D003731 ||| D014581 ||| D004415 ||| D005901 ||| D011655 ||| D005756 ||| D034381 ||| D003863 ||| D019966 ||| D007319 ||| D000647 ||| D007022 ||| D010024 ||| D015352 ||| D004941 ||| D012893 ||| D002349	Peptic Ulcer ||| Hypertension ||| Pancreatitis ||| Vertigo ||| Pruritus ||| Heart Failure ||| Cataract ||| Acne Vulgaris ||| Otitis ||| Bronchitis ||| Dental Caries ||| Urticaria ||| Dyspepsia ||| Glaucoma ||| Pulmonary Embolism ||| Gastritis ||| Hearing Loss ||| Depression ||| Substance-Related Disorders ||| Sleep Initiation and Maintenance Disorders ||| Amnesia ||| Hypotension ||| Osteoporosis ||| Dry Eye Syndromes ||| Esophagitis ||| Sleep Wake Disorders ||| Carpal Tunnel Syndrome
	CHEMBL389621	D006937	HYDROCORTISONE	Hypercholesterolemia	0	0.38585	D010437 ||| D006973 ||| D010195 ||| D014717 ||| D011537 ||| D006333 ||| D002386 ||| D000152 ||| D010031 ||| D001991 ||| D003731 ||| D014581 ||| D004415 ||| D005901 ||| D011655 ||| D005756 ||| D034381 ||| D003863 ||| D019966 ||| D007319 ||| D000647 ||| D007022 ||| D010024 ||| D015352 ||| D004941 ||| D012893 ||| D002349	Peptic Ulcer ||| Hypertension ||| Pancreatitis ||| Vertigo ||| Pruritus ||| Heart Failure ||| Cataract ||| Acne Vulgaris ||| Otitis ||| Bronchitis ||| Dental Caries ||| Urticaria ||| Dyspepsia ||| Glaucoma ||| Pulmonary Embolism ||| Gastritis ||| Hearing Loss ||| Depression ||| Substance-Related Disorders ||| Sleep Initiation and Maintenance Disorders ||| Amnesia ||| Hypotension ||| Osteoporosis ||| Dry Eye Syndromes ||| Esophagitis ||| Sleep Wake Disorders ||| Carpal Tunnel Syndrome
	CHEMBL389621	D012626	HYDROCORTISONE	Sebaceous Gland Neoplasms	0	0.0538052	D010437 ||| D006973 ||| D010195 ||| D014717 ||| D006333 ||| D002386 ||| D000152 ||| D010031 ||| D001991 ||| D003731 ||| D014581 ||| D005901 ||| D011655 ||| D005756 ||| D034381 ||| D003863 ||| D007319 ||| D000647 ||| D010024 ||| D015352 ||| D012893 ||| D002349	Peptic Ulcer ||| Hypertension ||| Pancreatitis ||| Vertigo ||| Heart Failure ||| Cataract ||| Acne Vulgaris ||| Otitis ||| Bronchitis ||| Dental Caries ||| Urticaria ||| Glaucoma ||| Pulmonary Embolism ||| Gastritis ||| Hearing Loss ||| Depression ||| Sleep Initiation and Maintenance Disorders ||| Amnesia ||| Osteoporosis ||| Dry Eye Syndromes ||| Sleep Wake Disorders ||| Carpal Tunnel Syndrome
	CHEMBL389621	D001943	HYDROCORTISONE	Breast Neoplasms	0	0.0404456	D010437 ||| D006973 ||| D010195 ||| D014717 ||| D011537 ||| D006333 ||| D002386 ||| D000152 ||| D010031 ||| D001991 ||| D003731 ||| D014581 ||| D004415 ||| D005901 ||| D011655 ||| D005756 ||| D034381 ||| D003863 ||| D019966 ||| D007319 ||| D000647 ||| D007022 ||| D010024 ||| D015352 ||| D004941 ||| D012893 ||| D002349	Peptic Ulcer ||| Hypertension ||| Pancreatitis ||| Vertigo ||| Pruritus ||| Heart Failure ||| Cataract ||| Acne Vulgaris ||| Otitis ||| Bronchitis ||| Dental Caries ||| Urticaria ||| Dyspepsia ||| Glaucoma ||| Pulmonary Embolism ||| Gastritis ||| Hearing Loss ||| Depression ||| Substance-Related Disorders ||| Sleep Initiation and Maintenance Disorders ||| Amnesia ||| Hypotension ||| Osteoporosis ||| Dry Eye Syndromes ||| Esophagitis ||| Sleep Wake Disorders ||| Carpal Tunnel Syndrome
	CHEMBL389621	D002280	HYDROCORTISONE	Carcinoma, Basal Cell	0	0.0142623	D010437 ||| D006973 ||| D010195 ||| D014717 ||| D011537 ||| D006333 ||| D002386 ||| D000152 ||| D010031 ||| D001991 ||| D003731 ||| D014581 ||| D004415 ||| D005901 ||| D011655 ||| D005756 ||| D034381 ||| D003863 ||| D019966 ||| D007319 ||| D000647 ||| D007022 ||| D010024 ||| D015352 ||| D004941 ||| D012893 ||| D002349	Peptic Ulcer ||| Hypertension ||| Pancreatitis ||| Vertigo ||| Pruritus ||| Heart Failure ||| Cataract ||| Acne Vulgaris ||| Otitis ||| Bronchitis ||| Dental Caries ||| Urticaria ||| Dyspepsia ||| Glaucoma ||| Pulmonary Embolism ||| Gastritis ||| Hearing Loss ||| Depression ||| Substance-Related Disorders ||| Sleep Initiation and Maintenance Disorders ||| Amnesia ||| Hypotension ||| Osteoporosis ||| Dry Eye Syndromes ||| Esophagitis ||| Sleep Wake Disorders ||| Carpal Tunnel Syndrome
	CHEMBL389621	D000230	HYDROCORTISONE	Adenocarcinoma	0	0.0181243	D010437 ||| D006973 ||| D010195 ||| D014717 ||| D006333 ||| D002386 ||| D000152 ||| D010031 ||| D001991 ||| D003731 ||| D014581 ||| D005901 ||| D011655 ||| D005756 ||| D034381 ||| D003863 ||| D007319 ||| D000647 ||| D010024 ||| D015352 ||| D012893 ||| D002349	Peptic Ulcer ||| Hypertension ||| Pancreatitis ||| Vertigo ||| Heart Failure ||| Cataract ||| Acne Vulgaris ||| Otitis ||| Bronchitis ||| Dental Caries ||| Urticaria ||| Glaucoma ||| Pulmonary Embolism ||| Gastritis ||| Hearing Loss ||| Depression ||| Sleep Initiation and Maintenance Disorders ||| Amnesia ||| Osteoporosis ||| Dry Eye Syndromes ||| Sleep Wake Disorders ||| Carpal Tunnel Syndrome
	CHEMBL389621	D002386	HYDROCORTISONE	Cataract	1	0.0639039	D010437 ||| D006973 ||| D010195 ||| D014717 ||| D011537 ||| D006333 ||| D000152 ||| D010031 ||| D001991 ||| D003731 ||| D014581 ||| D004415 ||| D005901 ||| D011655 ||| D005756 ||| D034381 ||| D003863 ||| D019966 ||| D007319 ||| D000647 ||| D007022 ||| D010024 ||| D015352 ||| D004941 ||| D012893 ||| D002349	Peptic Ulcer ||| Hypertension ||| Pancreatitis ||| Vertigo ||| Pruritus ||| Heart Failure ||| Acne Vulgaris ||| Otitis ||| Bronchitis ||| Dental Caries ||| Urticaria ||| Dyspepsia ||| Glaucoma ||| Pulmonary Embolism ||| Gastritis ||| Hearing Loss ||| Depression ||| Substance-Related Disorders ||| Sleep Initiation and Maintenance Disorders ||| Amnesia ||| Hypotension ||| Osteoporosis ||| Dry Eye Syndromes ||| Esophagitis ||| Sleep Wake Disorders ||| Carpal Tunnel Syndrome
	CHEMBL389621	D006552	HYDROCORTISONE	Hernia, Inguinal	0	0.0315907	D010437 ||| D006973 ||| D010195 ||| D014717 ||| D011537 ||| D006333 ||| D002386 ||| D000152 ||| D010031 ||| D001991 ||| D003731 ||| D014581 ||| D004415 ||| D005901 ||| D011655 ||| D005756 ||| D034381 ||| D003863 ||| D019966 ||| D007319 ||| D000647 ||| D007022 ||| D010024 ||| D015352 ||| D004941 ||| D012893 ||| D002349	Peptic Ulcer ||| Hypertension ||| Pancreatitis ||| Vertigo ||| Pruritus ||| Heart Failure ||| Cataract ||| Acne Vulgaris ||| Otitis ||| Bronchitis ||| Dental Caries ||| Urticaria ||| Dyspepsia ||| Glaucoma ||| Pulmonary Embolism ||| Gastritis ||| Hearing Loss ||| Depression ||| Substance-Related Disorders ||| Sleep Initiation and Maintenance Disorders ||| Amnesia ||| Hypotension ||| Osteoporosis ||| Dry Eye Syndromes ||| Esophagitis ||| Sleep Wake Disorders ||| Carpal Tunnel Syndrome
	CHEMBL389621	D012005	HYDROCORTISONE	Rectal Prolapse	0	0.0407091	D010437 ||| D006973 ||| D010195 ||| D014717 ||| D006333 ||| D002386 ||| D000152 ||| D010031 ||| D001991 ||| D003731 ||| D014581 ||| D005901 ||| D011655 ||| D005756 ||| D034381 ||| D003863 ||| D007319 ||| D000647 ||| D010024 ||| D015352 ||| D012893 ||| D002349	Peptic Ulcer ||| Hypertension ||| Pancreatitis ||| Vertigo ||| Heart Failure ||| Cataract ||| Acne Vulgaris ||| Otitis ||| Bronchitis ||| Dental Caries ||| Urticaria ||| Glaucoma ||| Pulmonary Embolism ||| Gastritis ||| Hearing Loss ||| Depression ||| Sleep Initiation and Maintenance Disorders ||| Amnesia ||| Osteoporosis ||| Dry Eye Syndromes ||| Sleep Wake Disorders ||| Carpal Tunnel Syndrome
	CHEMBL389621	D014029	HYDROCORTISONE	Tobacco Use Disorder	0	0.113757	D010437 ||| D006973 ||| D010195 ||| D014717 ||| D006333 ||| D002386 ||| D000152 ||| D010031 ||| D001991 ||| D003731 ||| D014581 ||| D005901 ||| D011655 ||| D005756 ||| D034381 ||| D003863 ||| D007319 ||| D000647 ||| D010024 ||| D015352 ||| D012893 ||| D002349	Peptic Ulcer ||| Hypertension ||| Pancreatitis ||| Vertigo ||| Heart Failure ||| Cataract ||| Acne Vulgaris ||| Otitis ||| Bronchitis ||| Dental Caries ||| Urticaria ||| Glaucoma ||| Pulmonary Embolism ||| Gastritis ||| Hearing Loss ||| Depression ||| Sleep Initiation and Maintenance Disorders ||| Amnesia ||| Osteoporosis ||| Dry Eye Syndromes ||| Sleep Wake Disorders ||| Carpal Tunnel Syndrome
	CHEMBL389621	D009203	HYDROCORTISONE	Myocardial Infarction	0	0.310079	D010437 ||| D006973 ||| D010195 ||| D014717 ||| D011537 ||| D006333 ||| D002386 ||| D000152 ||| D010031 ||| D001991 ||| D003731 ||| D014581 ||| D004415 ||| D005901 ||| D011655 ||| D005756 ||| D034381 ||| D003863 ||| D019966 ||| D007319 ||| D000647 ||| D007022 ||| D010024 ||| D015352 ||| D004941 ||| D012893 ||| D002349	Peptic Ulcer ||| Hypertension ||| Pancreatitis ||| Vertigo ||| Pruritus ||| Heart Failure ||| Cataract ||| Acne Vulgaris ||| Otitis ||| Bronchitis ||| Dental Caries ||| Urticaria ||| Dyspepsia ||| Glaucoma ||| Pulmonary Embolism ||| Gastritis ||| Hearing Loss ||| Depression ||| Substance-Related Disorders ||| Sleep Initiation and Maintenance Disorders ||| Amnesia ||| Hypotension ||| Osteoporosis ||| Dry Eye Syndromes ||| Esophagitis ||| Sleep Wake Disorders ||| Carpal Tunnel Syndrome
	CHEMBL389621	D005756	HYDROCORTISONE	Gastritis	1	0.0130537	D010437 ||| D006973 ||| D010195 ||| D014717 ||| D011537 ||| D006333 ||| D002386 ||| D000152 ||| D010031 ||| D001991 ||| D003731 ||| D014581 ||| D004415 ||| D005901 ||| D011655 ||| D034381 ||| D003863 ||| D019966 ||| D007319 ||| D000647 ||| D007022 ||| D010024 ||| D015352 ||| D004941 ||| D012893 ||| D002349	Peptic Ulcer ||| Hypertension ||| Pancreatitis ||| Vertigo ||| Pruritus ||| Heart Failure ||| Cataract ||| Acne Vulgaris ||| Otitis ||| Bronchitis ||| Dental Caries ||| Urticaria ||| Dyspepsia ||| Glaucoma ||| Pulmonary Embolism ||| Hearing Loss ||| Depression ||| Substance-Related Disorders ||| Sleep Initiation and Maintenance Disorders ||| Amnesia ||| Hypotension ||| Osteoporosis ||| Dry Eye Syndromes ||| Esophagitis ||| Sleep Wake Disorders ||| Carpal Tunnel Syndrome
	CHEMBL389621	D006548	HYDROCORTISONE	Hernia, Diaphragmatic	0	0.0715901	D010437 ||| D006973 ||| D010195 ||| D014717 ||| D011537 ||| D006333 ||| D002386 ||| D000152 ||| D010031 ||| D001991 ||| D003731 ||| D014581 ||| D004415 ||| D005901 ||| D011655 ||| D005756 ||| D034381 ||| D003863 ||| D019966 ||| D007319 ||| D000647 ||| D007022 ||| D010024 ||| D015352 ||| D004941 ||| D012893 ||| D002349	Peptic Ulcer ||| Hypertension ||| Pancreatitis ||| Vertigo ||| Pruritus ||| Heart Failure ||| Cataract ||| Acne Vulgaris ||| Otitis ||| Bronchitis ||| Dental Caries ||| Urticaria ||| Dyspepsia ||| Glaucoma ||| Pulmonary Embolism ||| Gastritis ||| Hearing Loss ||| Depression ||| Substance-Related Disorders ||| Sleep Initiation and Maintenance Disorders ||| Amnesia ||| Hypotension ||| Osteoporosis ||| Dry Eye Syndromes ||| Esophagitis ||| Sleep Wake Disorders ||| Carpal Tunnel Syndrome
	CHEMBL389621	D000076385	HYDROCORTISONE	Diverticular Diseases	0	0.0202066	D010437 ||| D006973 ||| D010195 ||| D014717 ||| D006333 ||| D002386 ||| D000152 ||| D010031 ||| D001991 ||| D003731 ||| D014581 ||| D005901 ||| D011655 ||| D005756 ||| D034381 ||| D003863 ||| D007319 ||| D000647 ||| D010024 ||| D015352 ||| D012893 ||| D002349	Peptic Ulcer ||| Hypertension ||| Pancreatitis ||| Vertigo ||| Heart Failure ||| Cataract ||| Acne Vulgaris ||| Otitis ||| Bronchitis ||| Dental Caries ||| Urticaria ||| Glaucoma ||| Pulmonary Embolism ||| Gastritis ||| Hearing Loss ||| Depression ||| Sleep Initiation and Maintenance Disorders ||| Amnesia ||| Osteoporosis ||| Dry Eye Syndromes ||| Sleep Wake Disorders ||| Carpal Tunnel Syndrome
	CHEMBL389621	D007319	HYDROCORTISONE	Sleep Initiation and Maintenance Disorders	1	0.0759891	D010437 ||| D006973 ||| D010195 ||| D014717 ||| D011537 ||| D006333 ||| D002386 ||| D000152 ||| D010031 ||| D001991 ||| D003731 ||| D014581 ||| D004415 ||| D005901 ||| D011655 ||| D005756 ||| D034381 ||| D003863 ||| D019966 ||| D000647 ||| D007022 ||| D010024 ||| D015352 ||| D004941 ||| D012893 ||| D002349	Peptic Ulcer ||| Hypertension ||| Pancreatitis ||| Vertigo ||| Pruritus ||| Heart Failure ||| Cataract ||| Acne Vulgaris ||| Otitis ||| Bronchitis ||| Dental Caries ||| Urticaria ||| Dyspepsia ||| Glaucoma ||| Pulmonary Embolism ||| Gastritis ||| Hearing Loss ||| Depression ||| Substance-Related Disorders ||| Amnesia ||| Hypotension ||| Osteoporosis ||| Dry Eye Syndromes ||| Esophagitis ||| Sleep Wake Disorders ||| Carpal Tunnel Syndrome
	CHEMBL389621	D009290	HYDROCORTISONE	Narcolepsy	0	0.0272729	D010437 ||| D006973 ||| D010195 ||| D014717 ||| D011537 ||| D006333 ||| D002386 ||| D000152 ||| D010031 ||| D001991 ||| D003731 ||| D014581 ||| D004415 ||| D005901 ||| D011655 ||| D005756 ||| D034381 ||| D003863 ||| D019966 ||| D007319 ||| D000647 ||| D007022 ||| D010024 ||| D015352 ||| D004941 ||| D012893 ||| D002349	Peptic Ulcer ||| Hypertension ||| Pancreatitis ||| Vertigo ||| Pruritus ||| Heart Failure ||| Cataract ||| Acne Vulgaris ||| Otitis ||| Bronchitis ||| Dental Caries ||| Urticaria ||| Dyspepsia ||| Glaucoma ||| Pulmonary Embolism ||| Gastritis ||| Hearing Loss ||| Depression ||| Substance-Related Disorders ||| Sleep Initiation and Maintenance Disorders ||| Amnesia ||| Hypotension ||| Osteoporosis ||| Dry Eye Syndromes ||| Esophagitis ||| Sleep Wake Disorders ||| Carpal Tunnel Syndrome
	CHEMBL389621	D003922	HYDROCORTISONE	Diabetes Mellitus, Type 1	0	0.0433422	D010437 ||| D006973 ||| D010195 ||| D014717 ||| D006333 ||| D002386 ||| D000152 ||| D010031 ||| D001991 ||| D003731 ||| D014581 ||| D005901 ||| D011655 ||| D005756 ||| D034381 ||| D003863 ||| D007319 ||| D000647 ||| D010024 ||| D015352 ||| D012893 ||| D002349	Peptic Ulcer ||| Hypertension ||| Pancreatitis ||| Vertigo ||| Heart Failure ||| Cataract ||| Acne Vulgaris ||| Otitis ||| Bronchitis ||| Dental Caries ||| Urticaria ||| Glaucoma ||| Pulmonary Embolism ||| Gastritis ||| Hearing Loss ||| Depression ||| Sleep Initiation and Maintenance Disorders ||| Amnesia ||| Osteoporosis ||| Dry Eye Syndromes ||| Sleep Wake Disorders ||| Carpal Tunnel Syndrome
	CHEMBL389621	D002446	HYDROCORTISONE	Celiac Disease	0	0.036461	D010437 ||| D006973 ||| D010195 ||| D014717 ||| D006333 ||| D002386 ||| D000152 ||| D010031 ||| D001991 ||| D003731 ||| D014581 ||| D005901 ||| D011655 ||| D005756 ||| D034381 ||| D003863 ||| D007319 ||| D000647 ||| D010024 ||| D015352 ||| D012893 ||| D002349	Peptic Ulcer ||| Hypertension ||| Pancreatitis ||| Vertigo ||| Heart Failure ||| Cataract ||| Acne Vulgaris ||| Otitis ||| Bronchitis ||| Dental Caries ||| Urticaria ||| Glaucoma ||| Pulmonary Embolism ||| Gastritis ||| Hearing Loss ||| Depression ||| Sleep Initiation and Maintenance Disorders ||| Amnesia ||| Osteoporosis ||| Dry Eye Syndromes ||| Sleep Wake Disorders ||| Carpal Tunnel Syndrome
	CHEMBL389621	D008105	HYDROCORTISONE	Liver Cirrhosis, Biliary	0	0.0901798	D010437 ||| D006973 ||| D010195 ||| D014717 ||| D006333 ||| D002386 ||| D000152 ||| D010031 ||| D001991 ||| D003731 ||| D014581 ||| D005901 ||| D011655 ||| D005756 ||| D034381 ||| D003863 ||| D007319 ||| D000647 ||| D010024 ||| D015352 ||| D012893 ||| D002349	Peptic Ulcer ||| Hypertension ||| Pancreatitis ||| Vertigo ||| Heart Failure ||| Cataract ||| Acne Vulgaris ||| Otitis ||| Bronchitis ||| Dental Caries ||| Urticaria ||| Glaucoma ||| Pulmonary Embolism ||| Gastritis ||| Hearing Loss ||| Depression ||| Sleep Initiation and Maintenance Disorders ||| Amnesia ||| Osteoporosis ||| Dry Eye Syndromes ||| Sleep Wake Disorders ||| Carpal Tunnel Syndrome
	CHEMBL389621	D014820	HYDROCORTISONE	Vitiligo	0	0.0181304	D010437 ||| D006973 ||| D010195 ||| D014717 ||| D006333 ||| D002386 ||| D000152 ||| D010031 ||| D001991 ||| D003731 ||| D014581 ||| D005901 ||| D011655 ||| D005756 ||| D034381 ||| D003863 ||| D007319 ||| D000647 ||| D010024 ||| D015352 ||| D012893 ||| D002349	Peptic Ulcer ||| Hypertension ||| Pancreatitis ||| Vertigo ||| Heart Failure ||| Cataract ||| Acne Vulgaris ||| Otitis ||| Bronchitis ||| Dental Caries ||| Urticaria ||| Glaucoma ||| Pulmonary Embolism ||| Gastritis ||| Hearing Loss ||| Depression ||| Sleep Initiation and Maintenance Disorders ||| Amnesia ||| Osteoporosis ||| Dry Eye Syndromes ||| Sleep Wake Disorders ||| Carpal Tunnel Syndrome
	CHEMBL389621	D009798	HYDROCORTISONE	Ocular Hypertension	0	0.121824	D010437 ||| D006973 ||| D010195 ||| D014717 ||| D006333 ||| D002386 ||| D000152 ||| D010031 ||| D001991 ||| D003731 ||| D014581 ||| D005901 ||| D011655 ||| D005756 ||| D034381 ||| D003863 ||| D007319 ||| D000647 ||| D010024 ||| D015352 ||| D012893 ||| D002349	Peptic Ulcer ||| Hypertension ||| Pancreatitis ||| Vertigo ||| Heart Failure ||| Cataract ||| Acne Vulgaris ||| Otitis ||| Bronchitis ||| Dental Caries ||| Urticaria ||| Glaucoma ||| Pulmonary Embolism ||| Gastritis ||| Hearing Loss ||| Depression ||| Sleep Initiation and Maintenance Disorders ||| Amnesia ||| Osteoporosis ||| Dry Eye Syndromes ||| Sleep Wake Disorders ||| Carpal Tunnel Syndrome
	CHEMBL389621	D009447	HYDROCORTISONE	Neuroblastoma	0	0.0743362	D010437 ||| D006973 ||| D010195 ||| D014717 ||| D006333 ||| D002386 ||| D000152 ||| D010031 ||| D001991 ||| D003731 ||| D014581 ||| D005901 ||| D011655 ||| D005756 ||| D034381 ||| D003863 ||| D007319 ||| D000647 ||| D010024 ||| D015352 ||| D012893 ||| D002349	Peptic Ulcer ||| Hypertension ||| Pancreatitis ||| Vertigo ||| Heart Failure ||| Cataract ||| Acne Vulgaris ||| Otitis ||| Bronchitis ||| Dental Caries ||| Urticaria ||| Glaucoma ||| Pulmonary Embolism ||| Gastritis ||| Hearing Loss ||| Depression ||| Sleep Initiation and Maintenance Disorders ||| Amnesia ||| Osteoporosis ||| Dry Eye Syndromes ||| Sleep Wake Disorders ||| Carpal Tunnel Syndrome
	CHEMBL389621	D012559	HYDROCORTISONE	Schizophrenia	0	0.0833355	D010437 ||| D006973 ||| D010195 ||| D014717 ||| D011537 ||| D006333 ||| D002386 ||| D000152 ||| D010031 ||| D001991 ||| D003731 ||| D014581 ||| D004415 ||| D005901 ||| D011655 ||| D005756 ||| D034381 ||| D003863 ||| D019966 ||| D007319 ||| D000647 ||| D007022 ||| D010024 ||| D015352 ||| D004941 ||| D012893 ||| D002349	Peptic Ulcer ||| Hypertension ||| Pancreatitis ||| Vertigo ||| Pruritus ||| Heart Failure ||| Cataract ||| Acne Vulgaris ||| Otitis ||| Bronchitis ||| Dental Caries ||| Urticaria ||| Dyspepsia ||| Glaucoma ||| Pulmonary Embolism ||| Gastritis ||| Hearing Loss ||| Depression ||| Substance-Related Disorders ||| Sleep Initiation and Maintenance Disorders ||| Amnesia ||| Hypotension ||| Osteoporosis ||| Dry Eye Syndromes ||| Esophagitis ||| Sleep Wake Disorders ||| Carpal Tunnel Syndrome
	CHEMBL389621	D000690	HYDROCORTISONE	Amyotrophic Lateral Sclerosis	0	0.0523429	D010437 ||| D006973 ||| D010195 ||| D014717 ||| D006333 ||| D002386 ||| D000152 ||| D010031 ||| D001991 ||| D003731 ||| D014581 ||| D005901 ||| D011655 ||| D005756 ||| D034381 ||| D003863 ||| D007319 ||| D000647 ||| D010024 ||| D015352 ||| D012893 ||| D002349	Peptic Ulcer ||| Hypertension ||| Pancreatitis ||| Vertigo ||| Heart Failure ||| Cataract ||| Acne Vulgaris ||| Otitis ||| Bronchitis ||| Dental Caries ||| Urticaria ||| Glaucoma ||| Pulmonary Embolism ||| Gastritis ||| Hearing Loss ||| Depression ||| Sleep Initiation and Maintenance Disorders ||| Amnesia ||| Osteoporosis ||| Dry Eye Syndromes ||| Sleep Wake Disorders ||| Carpal Tunnel Syndrome
	CHEMBL389621	D008180	HYDROCORTISONE	Lupus Erythematosus, Systemic	0	0.0153508	D010437 ||| D006973 ||| D010195 ||| D014717 ||| D011537 ||| D006333 ||| D002386 ||| D000152 ||| D010031 ||| D001991 ||| D003731 ||| D014581 ||| D004415 ||| D005901 ||| D011655 ||| D005756 ||| D034381 ||| D003863 ||| D019966 ||| D007319 ||| D000647 ||| D007022 ||| D010024 ||| D015352 ||| D004941 ||| D012893 ||| D002349	Peptic Ulcer ||| Hypertension ||| Pancreatitis ||| Vertigo ||| Pruritus ||| Heart Failure ||| Cataract ||| Acne Vulgaris ||| Otitis ||| Bronchitis ||| Dental Caries ||| Urticaria ||| Dyspepsia ||| Glaucoma ||| Pulmonary Embolism ||| Gastritis ||| Hearing Loss ||| Depression ||| Substance-Related Disorders ||| Sleep Initiation and Maintenance Disorders ||| Amnesia ||| Hypotension ||| Osteoporosis ||| Dry Eye Syndromes ||| Esophagitis ||| Sleep Wake Disorders ||| Carpal Tunnel Syndrome
	CHEMBL389621	D000437	HYDROCORTISONE	Alcoholism	0	0.100605	D010437 ||| D006973 ||| D010195 ||| D014717 ||| D006333 ||| D002386 ||| D000152 ||| D010031 ||| D001991 ||| D003731 ||| D014581 ||| D005901 ||| D011655 ||| D005756 ||| D034381 ||| D003863 ||| D007319 ||| D000647 ||| D010024 ||| D015352 ||| D012893 ||| D002349	Peptic Ulcer ||| Hypertension ||| Pancreatitis ||| Vertigo ||| Heart Failure ||| Cataract ||| Acne Vulgaris ||| Otitis ||| Bronchitis ||| Dental Caries ||| Urticaria ||| Glaucoma ||| Pulmonary Embolism ||| Gastritis ||| Hearing Loss ||| Depression ||| Sleep Initiation and Maintenance Disorders ||| Amnesia ||| Osteoporosis ||| Dry Eye Syndromes ||| Sleep Wake Disorders ||| Carpal Tunnel Syndrome
	CHEMBL389621	D000067877	HYDROCORTISONE	Autism Spectrum Disorder	0	0.08129	D010437 ||| D006973 ||| D010195 ||| D014717 ||| D006333 ||| D002386 ||| D000152 ||| D010031 ||| D001991 ||| D003731 ||| D014581 ||| D005901 ||| D011655 ||| D005756 ||| D034381 ||| D003863 ||| D007319 ||| D000647 ||| D010024 ||| D015352 ||| D012893 ||| D002349	Peptic Ulcer ||| Hypertension ||| Pancreatitis ||| Vertigo ||| Heart Failure ||| Cataract ||| Acne Vulgaris ||| Otitis ||| Bronchitis ||| Dental Caries ||| Urticaria ||| Glaucoma ||| Pulmonary Embolism ||| Gastritis ||| Hearing Loss ||| Depression ||| Sleep Initiation and Maintenance Disorders ||| Amnesia ||| Osteoporosis ||| Dry Eye Syndromes ||| Sleep Wake Disorders ||| Carpal Tunnel Syndrome
	CHEMBL389621	D001714	HYDROCORTISONE	Bipolar Disorder	0	0.0919142	D010437 ||| D006973 ||| D010195 ||| D014717 ||| D011537 ||| D006333 ||| D002386 ||| D000152 ||| D010031 ||| D001991 ||| D003731 ||| D014581 ||| D004415 ||| D005901 ||| D011655 ||| D005756 ||| D034381 ||| D003863 ||| D019966 ||| D007319 ||| D000647 ||| D007022 ||| D010024 ||| D015352 ||| D004941 ||| D012893 ||| D002349	Peptic Ulcer ||| Hypertension ||| Pancreatitis ||| Vertigo ||| Pruritus ||| Heart Failure ||| Cataract ||| Acne Vulgaris ||| Otitis ||| Bronchitis ||| Dental Caries ||| Urticaria ||| Dyspepsia ||| Glaucoma ||| Pulmonary Embolism ||| Gastritis ||| Hearing Loss ||| Depression ||| Substance-Related Disorders ||| Sleep Initiation and Maintenance Disorders ||| Amnesia ||| Hypotension ||| Osteoporosis ||| Dry Eye Syndromes ||| Esophagitis ||| Sleep Wake Disorders ||| Carpal Tunnel Syndrome
	CHEMBL389621	D009771	HYDROCORTISONE	Obsessive-Compulsive Disorder	0	0.0266053	D010437 ||| D006973 ||| D010195 ||| D014717 ||| D006333 ||| D002386 ||| D000152 ||| D010031 ||| D001991 ||| D003731 ||| D014581 ||| D005901 ||| D011655 ||| D005756 ||| D034381 ||| D003863 ||| D007319 ||| D000647 ||| D010024 ||| D015352 ||| D012893 ||| D002349	Peptic Ulcer ||| Hypertension ||| Pancreatitis ||| Vertigo ||| Heart Failure ||| Cataract ||| Acne Vulgaris ||| Otitis ||| Bronchitis ||| Dental Caries ||| Urticaria ||| Glaucoma ||| Pulmonary Embolism ||| Gastritis ||| Hearing Loss ||| Depression ||| Sleep Initiation and Maintenance Disorders ||| Amnesia ||| Osteoporosis ||| Dry Eye Syndromes ||| Sleep Wake Disorders ||| Carpal Tunnel Syndrome
	CHEMBL389621	D003924	HYDROCORTISONE	Diabetes Mellitus, Type 2	0	0.0906765	D010437 ||| D006973 ||| D010195 ||| D014717 ||| D006333 ||| D002386 ||| D000152 ||| D010031 ||| D001991 ||| D003731 ||| D014581 ||| D005901 ||| D011655 ||| D005756 ||| D034381 ||| D003863 ||| D007319 ||| D000647 ||| D010024 ||| D015352 ||| D012893 ||| D002349	Peptic Ulcer ||| Hypertension ||| Pancreatitis ||| Vertigo ||| Heart Failure ||| Cataract ||| Acne Vulgaris ||| Otitis ||| Bronchitis ||| Dental Caries ||| Urticaria ||| Glaucoma ||| Pulmonary Embolism ||| Gastritis ||| Hearing Loss ||| Depression ||| Sleep Initiation and Maintenance Disorders ||| Amnesia ||| Osteoporosis ||| Dry Eye Syndromes ||| Sleep Wake Disorders ||| Carpal Tunnel Syndrome
	CHEMBL389621	D000544	HYDROCORTISONE	Alzheimer Disease	0	0.0535173	D010437 ||| D006973 ||| D010195 ||| D014717 ||| D006333 ||| D002386 ||| D000152 ||| D010031 ||| D001991 ||| D003731 ||| D014581 ||| D005901 ||| D011655 ||| D005756 ||| D034381 ||| D003863 ||| D007319 ||| D000647 ||| D010024 ||| D015352 ||| D012893 ||| D002349	Peptic Ulcer ||| Hypertension ||| Pancreatitis ||| Vertigo ||| Heart Failure ||| Cataract ||| Acne Vulgaris ||| Otitis ||| Bronchitis ||| Dental Caries ||| Urticaria ||| Glaucoma ||| Pulmonary Embolism ||| Gastritis ||| Hearing Loss ||| Depression ||| Sleep Initiation and Maintenance Disorders ||| Amnesia ||| Osteoporosis ||| Dry Eye Syndromes ||| Sleep Wake Disorders ||| Carpal Tunnel Syndrome
	CHEMBL389621	D004827	HYDROCORTISONE	Epilepsy	0	0.070408	D010437 ||| D006973 ||| D010195 ||| D014717 ||| D011537 ||| D006333 ||| D002386 ||| D000152 ||| D010031 ||| D001991 ||| D003731 ||| D014581 ||| D004415 ||| D005901 ||| D011655 ||| D005756 ||| D034381 ||| D003863 ||| D019966 ||| D007319 ||| D000647 ||| D007022 ||| D010024 ||| D015352 ||| D004941 ||| D012893 ||| D002349	Peptic Ulcer ||| Hypertension ||| Pancreatitis ||| Vertigo ||| Pruritus ||| Heart Failure ||| Cataract ||| Acne Vulgaris ||| Otitis ||| Bronchitis ||| Dental Caries ||| Urticaria ||| Dyspepsia ||| Glaucoma ||| Pulmonary Embolism ||| Gastritis ||| Hearing Loss ||| Depression ||| Substance-Related Disorders ||| Sleep Initiation and Maintenance Disorders ||| Amnesia ||| Hypotension ||| Osteoporosis ||| Dry Eye Syndromes ||| Esophagitis ||| Sleep Wake Disorders ||| Carpal Tunnel Syndrome
	CHEMBL389621	D005901	HYDROCORTISONE	Glaucoma	1	0.0431247	D010437 ||| D006973 ||| D010195 ||| D014717 ||| D011537 ||| D006333 ||| D002386 ||| D000152 ||| D010031 ||| D001991 ||| D003731 ||| D014581 ||| D004415 ||| D011655 ||| D005756 ||| D034381 ||| D003863 ||| D019966 ||| D007319 ||| D000647 ||| D007022 ||| D010024 ||| D015352 ||| D004941 ||| D012893 ||| D002349	Peptic Ulcer ||| Hypertension ||| Pancreatitis ||| Vertigo ||| Pruritus ||| Heart Failure ||| Cataract ||| Acne Vulgaris ||| Otitis ||| Bronchitis ||| Dental Caries ||| Urticaria ||| Dyspepsia ||| Pulmonary Embolism ||| Gastritis ||| Hearing Loss ||| Depression ||| Substance-Related Disorders ||| Sleep Initiation and Maintenance Disorders ||| Amnesia ||| Hypotension ||| Osteoporosis ||| Dry Eye Syndromes ||| Esophagitis ||| Sleep Wake Disorders ||| Carpal Tunnel Syndrome
	CHEMBL389621	D051436	HYDROCORTISONE	Renal Insufficiency, Chronic	0	0.0483272	D010437 ||| D006973 ||| D010195 ||| D014717 ||| D006333 ||| D002386 ||| D000152 ||| D010031 ||| D001991 ||| D003731 ||| D014581 ||| D005901 ||| D011655 ||| D005756 ||| D034381 ||| D003863 ||| D007319 ||| D000647 ||| D010024 ||| D015352 ||| D012893 ||| D002349	Peptic Ulcer ||| Hypertension ||| Pancreatitis ||| Vertigo ||| Heart Failure ||| Cataract ||| Acne Vulgaris ||| Otitis ||| Bronchitis ||| Dental Caries ||| Urticaria ||| Glaucoma ||| Pulmonary Embolism ||| Gastritis ||| Hearing Loss ||| Depression ||| Sleep Initiation and Maintenance Disorders ||| Amnesia ||| Osteoporosis ||| Dry Eye Syndromes ||| Sleep Wake Disorders ||| Carpal Tunnel Syndrome
	CHEMBL389621	D013167	HYDROCORTISONE	Spondylitis, Ankylosing	0	0.0293782	D010437 ||| D006973 ||| D010195 ||| D014717 ||| D006333 ||| D002386 ||| D000152 ||| D010031 ||| D001991 ||| D003731 ||| D014581 ||| D005901 ||| D011655 ||| D005756 ||| D034381 ||| D003863 ||| D007319 ||| D000647 ||| D010024 ||| D015352 ||| D012893 ||| D002349	Peptic Ulcer ||| Hypertension ||| Pancreatitis ||| Vertigo ||| Heart Failure ||| Cataract ||| Acne Vulgaris ||| Otitis ||| Bronchitis ||| Dental Caries ||| Urticaria ||| Glaucoma ||| Pulmonary Embolism ||| Gastritis ||| Hearing Loss ||| Depression ||| Sleep Initiation and Maintenance Disorders ||| Amnesia ||| Osteoporosis ||| Dry Eye Syndromes ||| Sleep Wake Disorders ||| Carpal Tunnel Syndrome
	CHEMBL389621	D003863	HYDROCORTISONE	Depression	1	0.146998	D010437 ||| D006973 ||| D010195 ||| D014717 ||| D011537 ||| D006333 ||| D002386 ||| D000152 ||| D010031 ||| D001991 ||| D003731 ||| D014581 ||| D004415 ||| D005901 ||| D011655 ||| D005756 ||| D034381 ||| D019966 ||| D007319 ||| D000647 ||| D007022 ||| D010024 ||| D015352 ||| D004941 ||| D012893 ||| D002349	Peptic Ulcer ||| Hypertension ||| Pancreatitis ||| Vertigo ||| Pruritus ||| Heart Failure ||| Cataract ||| Acne Vulgaris ||| Otitis ||| Bronchitis ||| Dental Caries ||| Urticaria ||| Dyspepsia ||| Glaucoma ||| Pulmonary Embolism ||| Gastritis ||| Hearing Loss ||| Substance-Related Disorders ||| Sleep Initiation and Maintenance Disorders ||| Amnesia ||| Hypotension ||| Osteoporosis ||| Dry Eye Syndromes ||| Esophagitis ||| Sleep Wake Disorders ||| Carpal Tunnel Syndrome
	CHEMBL389621	D010003	HYDROCORTISONE	Osteoarthritis	0	0.0783193	D010437 ||| D006973 ||| D010195 ||| D014717 ||| D011537 ||| D006333 ||| D002386 ||| D000152 ||| D010031 ||| D001991 ||| D003731 ||| D014581 ||| D004415 ||| D005901 ||| D011655 ||| D005756 ||| D034381 ||| D003863 ||| D019966 ||| D007319 ||| D000647 ||| D007022 ||| D010024 ||| D015352 ||| D004941 ||| D012893 ||| D002349	Peptic Ulcer ||| Hypertension ||| Pancreatitis ||| Vertigo ||| Pruritus ||| Heart Failure ||| Cataract ||| Acne Vulgaris ||| Otitis ||| Bronchitis ||| Dental Caries ||| Urticaria ||| Dyspepsia ||| Glaucoma ||| Pulmonary Embolism ||| Gastritis ||| Hearing Loss ||| Depression ||| Substance-Related Disorders ||| Sleep Initiation and Maintenance Disorders ||| Amnesia ||| Hypotension ||| Osteoporosis ||| Dry Eye Syndromes ||| Esophagitis ||| Sleep Wake Disorders ||| Carpal Tunnel Syndrome
	CHEMBL389621	D000419	HYDROCORTISONE	Albuminuria	0	0.0783162	D010437 ||| D006973 ||| D010195 ||| D014717 ||| D006333 ||| D002386 ||| D000152 ||| D010031 ||| D001991 ||| D003731 ||| D014581 ||| D005901 ||| D011655 ||| D005756 ||| D034381 ||| D003863 ||| D007319 ||| D000647 ||| D010024 ||| D015352 ||| D012893 ||| D002349	Peptic Ulcer ||| Hypertension ||| Pancreatitis ||| Vertigo ||| Heart Failure ||| Cataract ||| Acne Vulgaris ||| Otitis ||| Bronchitis ||| Dental Caries ||| Urticaria ||| Glaucoma ||| Pulmonary Embolism ||| Gastritis ||| Hearing Loss ||| Depression ||| Sleep Initiation and Maintenance Disorders ||| Amnesia ||| Osteoporosis ||| Dry Eye Syndromes ||| Sleep Wake Disorders ||| Carpal Tunnel Syndrome
	CHEMBL389621	D001281	HYDROCORTISONE	Atrial Fibrillation	0	0.166418	D010437 ||| D006973 ||| D010195 ||| D014717 ||| D011537 ||| D006333 ||| D002386 ||| D000152 ||| D010031 ||| D001991 ||| D003731 ||| D014581 ||| D004415 ||| D005901 ||| D011655 ||| D005756 ||| D034381 ||| D003863 ||| D019966 ||| D007319 ||| D000647 ||| D007022 ||| D010024 ||| D015352 ||| D004941 ||| D012893 ||| D002349	Peptic Ulcer ||| Hypertension ||| Pancreatitis ||| Vertigo ||| Pruritus ||| Heart Failure ||| Cataract ||| Acne Vulgaris ||| Otitis ||| Bronchitis ||| Dental Caries ||| Urticaria ||| Dyspepsia ||| Glaucoma ||| Pulmonary Embolism ||| Gastritis ||| Hearing Loss ||| Depression ||| Substance-Related Disorders ||| Sleep Initiation and Maintenance Disorders ||| Amnesia ||| Hypotension ||| Osteoporosis ||| Dry Eye Syndromes ||| Esophagitis ||| Sleep Wake Disorders ||| Carpal Tunnel Syndrome
	CHEMBL389621	D006973	HYDROCORTISONE	Hypertension	1	0.18839	D010437 ||| D010195 ||| D014717 ||| D011537 ||| D006333 ||| D002386 ||| D000152 ||| D010031 ||| D001991 ||| D003731 ||| D014581 ||| D004415 ||| D005901 ||| D011655 ||| D005756 ||| D034381 ||| D003863 ||| D019966 ||| D007319 ||| D000647 ||| D007022 ||| D010024 ||| D015352 ||| D004941 ||| D012893 ||| D002349	Peptic Ulcer ||| Pancreatitis ||| Vertigo ||| Pruritus ||| Heart Failure ||| Cataract ||| Acne Vulgaris ||| Otitis ||| Bronchitis ||| Dental Caries ||| Urticaria ||| Dyspepsia ||| Glaucoma ||| Pulmonary Embolism ||| Gastritis ||| Hearing Loss ||| Depression ||| Substance-Related Disorders ||| Sleep Initiation and Maintenance Disorders ||| Amnesia ||| Hypotension ||| Osteoporosis ||| Dry Eye Syndromes ||| Esophagitis ||| Sleep Wake Disorders ||| Carpal Tunnel Syndrome
	CHEMBL389621	D006327	HYDROCORTISONE	Heart Block	0	0.0277638	D010437 ||| D006973 ||| D010195 ||| D014717 ||| D011537 ||| D006333 ||| D002386 ||| D000152 ||| D010031 ||| D001991 ||| D003731 ||| D014581 ||| D004415 ||| D005901 ||| D011655 ||| D005756 ||| D034381 ||| D003863 ||| D019966 ||| D007319 ||| D000647 ||| D007022 ||| D010024 ||| D015352 ||| D004941 ||| D012893 ||| D002349	Peptic Ulcer ||| Hypertension ||| Pancreatitis ||| Vertigo ||| Pruritus ||| Heart Failure ||| Cataract ||| Acne Vulgaris ||| Otitis ||| Bronchitis ||| Dental Caries ||| Urticaria ||| Dyspepsia ||| Glaucoma ||| Pulmonary Embolism ||| Gastritis ||| Hearing Loss ||| Depression ||| Substance-Related Disorders ||| Sleep Initiation and Maintenance Disorders ||| Amnesia ||| Hypotension ||| Osteoporosis ||| Dry Eye Syndromes ||| Esophagitis ||| Sleep Wake Disorders ||| Carpal Tunnel Syndrome
	CHEMBL389621	D055623	HYDROCORTISONE	Keratosis, Actinic	0	0.157375	D010437 ||| D006973 ||| D010195 ||| D014717 ||| D011537 ||| D006333 ||| D002386 ||| D000152 ||| D010031 ||| D001991 ||| D003731 ||| D014581 ||| D004415 ||| D005901 ||| D011655 ||| D005756 ||| D034381 ||| D003863 ||| D019966 ||| D007319 ||| D000647 ||| D007022 ||| D010024 ||| D015352 ||| D004941 ||| D012893 ||| D002349	Peptic Ulcer ||| Hypertension ||| Pancreatitis ||| Vertigo ||| Pruritus ||| Heart Failure ||| Cataract ||| Acne Vulgaris ||| Otitis ||| Bronchitis ||| Dental Caries ||| Urticaria ||| Dyspepsia ||| Glaucoma ||| Pulmonary Embolism ||| Gastritis ||| Hearing Loss ||| Depression ||| Substance-Related Disorders ||| Sleep Initiation and Maintenance Disorders ||| Amnesia ||| Hypotension ||| Osteoporosis ||| Dry Eye Syndromes ||| Esophagitis ||| Sleep Wake Disorders ||| Carpal Tunnel Syndrome
	CHEMBL389621	D001991	HYDROCORTISONE	Bronchitis	1	0.0232622	D010437 ||| D006973 ||| D010195 ||| D014717 ||| D011537 ||| D006333 ||| D002386 ||| D000152 ||| D010031 ||| D003731 ||| D014581 ||| D004415 ||| D005901 ||| D011655 ||| D005756 ||| D034381 ||| D003863 ||| D019966 ||| D007319 ||| D000647 ||| D007022 ||| D010024 ||| D015352 ||| D004941 ||| D012893 ||| D002349	Peptic Ulcer ||| Hypertension ||| Pancreatitis ||| Vertigo ||| Pruritus ||| Heart Failure ||| Cataract ||| Acne Vulgaris ||| Otitis ||| Dental Caries ||| Urticaria ||| Dyspepsia ||| Glaucoma ||| Pulmonary Embolism ||| Gastritis ||| Hearing Loss ||| Depression ||| Substance-Related Disorders ||| Sleep Initiation and Maintenance Disorders ||| Amnesia ||| Hypotension ||| Osteoporosis ||| Dry Eye Syndromes ||| Esophagitis ||| Sleep Wake Disorders ||| Carpal Tunnel Syndrome
	CHEMBL389621	D008175	HYDROCORTISONE	Lung Neoplasms	0	0.0943176	D010437 ||| D006973 ||| D010195 ||| D014717 ||| D011537 ||| D006333 ||| D002386 ||| D000152 ||| D010031 ||| D001991 ||| D003731 ||| D014581 ||| D004415 ||| D005901 ||| D011655 ||| D005756 ||| D034381 ||| D003863 ||| D019966 ||| D007319 ||| D000647 ||| D007022 ||| D010024 ||| D015352 ||| D004941 ||| D012893 ||| D002349	Peptic Ulcer ||| Hypertension ||| Pancreatitis ||| Vertigo ||| Pruritus ||| Heart Failure ||| Cataract ||| Acne Vulgaris ||| Otitis ||| Bronchitis ||| Dental Caries ||| Urticaria ||| Dyspepsia ||| Glaucoma ||| Pulmonary Embolism ||| Gastritis ||| Hearing Loss ||| Depression ||| Substance-Related Disorders ||| Sleep Initiation and Maintenance Disorders ||| Amnesia ||| Hypotension ||| Osteoporosis ||| Dry Eye Syndromes ||| Esophagitis ||| Sleep Wake Disorders ||| Carpal Tunnel Syndrome
	CHEMBL389621	D008545	HYDROCORTISONE	Melanoma	0	0.0410894	D010437 ||| D006973 ||| D010195 ||| D014717 ||| D011537 ||| D006333 ||| D002386 ||| D000152 ||| D010031 ||| D001991 ||| D003731 ||| D014581 ||| D004415 ||| D005901 ||| D011655 ||| D005756 ||| D034381 ||| D003863 ||| D019966 ||| D007319 ||| D000647 ||| D007022 ||| D010024 ||| D015352 ||| D004941 ||| D012893 ||| D002349	Peptic Ulcer ||| Hypertension ||| Pancreatitis ||| Vertigo ||| Pruritus ||| Heart Failure ||| Cataract ||| Acne Vulgaris ||| Otitis ||| Bronchitis ||| Dental Caries ||| Urticaria ||| Dyspepsia ||| Glaucoma ||| Pulmonary Embolism ||| Gastritis ||| Hearing Loss ||| Depression ||| Substance-Related Disorders ||| Sleep Initiation and Maintenance Disorders ||| Amnesia ||| Hypotension ||| Osteoporosis ||| Dry Eye Syndromes ||| Esophagitis ||| Sleep Wake Disorders ||| Carpal Tunnel Syndrome
	CHEMBL389621	D008228	HYDROCORTISONE	Lymphoma, Non-Hodgkin	0	0.0805559	D010437 ||| D006973 ||| D010195 ||| D014717 ||| D011537 ||| D006333 ||| D002386 ||| D000152 ||| D010031 ||| D001991 ||| D003731 ||| D014581 ||| D004415 ||| D005901 ||| D011655 ||| D005756 ||| D034381 ||| D003863 ||| D019966 ||| D007319 ||| D000647 ||| D007022 ||| D010024 ||| D015352 ||| D004941 ||| D012893 ||| D002349	Peptic Ulcer ||| Hypertension ||| Pancreatitis ||| Vertigo ||| Pruritus ||| Heart Failure ||| Cataract ||| Acne Vulgaris ||| Otitis ||| Bronchitis ||| Dental Caries ||| Urticaria ||| Dyspepsia ||| Glaucoma ||| Pulmonary Embolism ||| Gastritis ||| Hearing Loss ||| Depression ||| Substance-Related Disorders ||| Sleep Initiation and Maintenance Disorders ||| Amnesia ||| Hypotension ||| Osteoporosis ||| Dry Eye Syndromes ||| Esophagitis ||| Sleep Wake Disorders ||| Carpal Tunnel Syndrome
	CHEMBL389621	D002294	HYDROCORTISONE	Carcinoma, Squamous Cell	0	0.0344251	D010437 ||| D006973 ||| D010195 ||| D014717 ||| D011537 ||| D006333 ||| D002386 ||| D000152 ||| D010031 ||| D001991 ||| D003731 ||| D014581 ||| D004415 ||| D005901 ||| D011655 ||| D005756 ||| D034381 ||| D003863 ||| D019966 ||| D007319 ||| D000647 ||| D007022 ||| D010024 ||| D015352 ||| D004941 ||| D012893 ||| D002349	Peptic Ulcer ||| Hypertension ||| Pancreatitis ||| Vertigo ||| Pruritus ||| Heart Failure ||| Cataract ||| Acne Vulgaris ||| Otitis ||| Bronchitis ||| Dental Caries ||| Urticaria ||| Dyspepsia ||| Glaucoma ||| Pulmonary Embolism ||| Gastritis ||| Hearing Loss ||| Depression ||| Substance-Related Disorders ||| Sleep Initiation and Maintenance Disorders ||| Amnesia ||| Hypotension ||| Osteoporosis ||| Dry Eye Syndromes ||| Esophagitis ||| Sleep Wake Disorders ||| Carpal Tunnel Syndrome
	CHEMBL389621	D002349	HYDROCORTISONE	Carpal Tunnel Syndrome	1	0.143891	D010437 ||| D006973 ||| D010195 ||| D014717 ||| D011537 ||| D006333 ||| D002386 ||| D000152 ||| D010031 ||| D001991 ||| D003731 ||| D014581 ||| D004415 ||| D005901 ||| D011655 ||| D005756 ||| D034381 ||| D003863 ||| D019966 ||| D007319 ||| D000647 ||| D007022 ||| D010024 ||| D015352 ||| D004941 ||| D012893	Peptic Ulcer ||| Hypertension ||| Pancreatitis ||| Vertigo ||| Pruritus ||| Heart Failure ||| Cataract ||| Acne Vulgaris ||| Otitis ||| Bronchitis ||| Dental Caries ||| Urticaria ||| Dyspepsia ||| Glaucoma ||| Pulmonary Embolism ||| Gastritis ||| Hearing Loss ||| Depression ||| Substance-Related Disorders ||| Sleep Initiation and Maintenance Disorders ||| Amnesia ||| Hypotension ||| Osteoporosis ||| Dry Eye Syndromes ||| Esophagitis ||| Sleep Wake Disorders
	CHEMBL389621	D016883	HYDROCORTISONE	Diabetic Ketoacidosis	0	0.0158649	D010437 ||| D006973 ||| D010195 ||| D014717 ||| D011537 ||| D006333 ||| D002386 ||| D000152 ||| D010031 ||| D001991 ||| D003731 ||| D014581 ||| D004415 ||| D005901 ||| D011655 ||| D005756 ||| D034381 ||| D003863 ||| D019966 ||| D007319 ||| D000647 ||| D007022 ||| D010024 ||| D015352 ||| D004941 ||| D012893 ||| D002349	Peptic Ulcer ||| Hypertension ||| Pancreatitis ||| Vertigo ||| Pruritus ||| Heart Failure ||| Cataract ||| Acne Vulgaris ||| Otitis ||| Bronchitis ||| Dental Caries ||| Urticaria ||| Dyspepsia ||| Glaucoma ||| Pulmonary Embolism ||| Gastritis ||| Hearing Loss ||| Depression ||| Substance-Related Disorders ||| Sleep Initiation and Maintenance Disorders ||| Amnesia ||| Hypotension ||| Osteoporosis ||| Dry Eye Syndromes ||| Esophagitis ||| Sleep Wake Disorders ||| Carpal Tunnel Syndrome
	CHEMBL389621	D001749	HYDROCORTISONE	Urinary Bladder Neoplasms	0	0.107289	D010437 ||| D006973 ||| D010195 ||| D014717 ||| D011537 ||| D006333 ||| D002386 ||| D000152 ||| D010031 ||| D001991 ||| D003731 ||| D014581 ||| D004415 ||| D005901 ||| D011655 ||| D005756 ||| D034381 ||| D003863 ||| D019966 ||| D007319 ||| D000647 ||| D007022 ||| D010024 ||| D015352 ||| D004941 ||| D012893 ||| D002349	Peptic Ulcer ||| Hypertension ||| Pancreatitis ||| Vertigo ||| Pruritus ||| Heart Failure ||| Cataract ||| Acne Vulgaris ||| Otitis ||| Bronchitis ||| Dental Caries ||| Urticaria ||| Dyspepsia ||| Glaucoma ||| Pulmonary Embolism ||| Gastritis ||| Hearing Loss ||| Depression ||| Substance-Related Disorders ||| Sleep Initiation and Maintenance Disorders ||| Amnesia ||| Hypotension ||| Osteoporosis ||| Dry Eye Syndromes ||| Esophagitis ||| Sleep Wake Disorders ||| Carpal Tunnel Syndrome
	CHEMBL389621	D007889	HYDROCORTISONE	Leiomyoma	0	0.0464063	D010437 ||| D006973 ||| D010195 ||| D014717 ||| D011537 ||| D006333 ||| D002386 ||| D000152 ||| D010031 ||| D001991 ||| D003731 ||| D014581 ||| D004415 ||| D005901 ||| D011655 ||| D005756 ||| D034381 ||| D003863 ||| D019966 ||| D007319 ||| D000647 ||| D007022 ||| D010024 ||| D015352 ||| D004941 ||| D012893 ||| D002349	Peptic Ulcer ||| Hypertension ||| Pancreatitis ||| Vertigo ||| Pruritus ||| Heart Failure ||| Cataract ||| Acne Vulgaris ||| Otitis ||| Bronchitis ||| Dental Caries ||| Urticaria ||| Dyspepsia ||| Glaucoma ||| Pulmonary Embolism ||| Gastritis ||| Hearing Loss ||| Depression ||| Substance-Related Disorders ||| Sleep Initiation and Maintenance Disorders ||| Amnesia ||| Hypotension ||| Osteoporosis ||| Dry Eye Syndromes ||| Esophagitis ||| Sleep Wake Disorders ||| Carpal Tunnel Syndrome
	CHEMBL389621	D018798	HYDROCORTISONE	Anemia, Iron-Deficiency	0	0.0714495	D010437 ||| D006973 ||| D010195 ||| D014717 ||| D011537 ||| D006333 ||| D002386 ||| D000152 ||| D010031 ||| D001991 ||| D003731 ||| D014581 ||| D004415 ||| D005901 ||| D011655 ||| D005756 ||| D034381 ||| D003863 ||| D019966 ||| D007319 ||| D000647 ||| D007022 ||| D010024 ||| D015352 ||| D004941 ||| D012893 ||| D002349	Peptic Ulcer ||| Hypertension ||| Pancreatitis ||| Vertigo ||| Pruritus ||| Heart Failure ||| Cataract ||| Acne Vulgaris ||| Otitis ||| Bronchitis ||| Dental Caries ||| Urticaria ||| Dyspepsia ||| Glaucoma ||| Pulmonary Embolism ||| Gastritis ||| Hearing Loss ||| Depression ||| Substance-Related Disorders ||| Sleep Initiation and Maintenance Disorders ||| Amnesia ||| Hypotension ||| Osteoporosis ||| Dry Eye Syndromes ||| Esophagitis ||| Sleep Wake Disorders ||| Carpal Tunnel Syndrome
	CHEMBL389621	D000380	HYDROCORTISONE	Agranulocytosis	0	0.0227496	D010437 ||| D006973 ||| D010195 ||| D014717 ||| D011537 ||| D006333 ||| D002386 ||| D000152 ||| D010031 ||| D001991 ||| D003731 ||| D014581 ||| D004415 ||| D005901 ||| D011655 ||| D005756 ||| D003863 ||| D019966 ||| D007319 ||| D000647 ||| D007022 ||| D010024 ||| D015352 ||| D004941 ||| D012893 ||| D002349	Peptic Ulcer ||| Hypertension ||| Pancreatitis ||| Vertigo ||| Pruritus ||| Heart Failure ||| Cataract ||| Acne Vulgaris ||| Otitis ||| Bronchitis ||| Dental Caries ||| Urticaria ||| Dyspepsia ||| Glaucoma ||| Pulmonary Embolism ||| Gastritis ||| Depression ||| Substance-Related Disorders ||| Sleep Initiation and Maintenance Disorders ||| Amnesia ||| Hypotension ||| Osteoporosis ||| Dry Eye Syndromes ||| Esophagitis ||| Sleep Wake Disorders ||| Carpal Tunnel Syndrome
	CHEMBL389621	D012893	HYDROCORTISONE	Sleep Wake Disorders	1	0.155732	D010437 ||| D006973 ||| D010195 ||| D014717 ||| D011537 ||| D006333 ||| D002386 ||| D000152 ||| D010031 ||| D001991 ||| D003731 ||| D014581 ||| D004415 ||| D005901 ||| D011655 ||| D005756 ||| D034381 ||| D003863 ||| D019966 ||| D007319 ||| D000647 ||| D007022 ||| D010024 ||| D015352 ||| D004941 ||| D002349	Peptic Ulcer ||| Hypertension ||| Pancreatitis ||| Vertigo ||| Pruritus ||| Heart Failure ||| Cataract ||| Acne Vulgaris ||| Otitis ||| Bronchitis ||| Dental Caries ||| Urticaria ||| Dyspepsia ||| Glaucoma ||| Pulmonary Embolism ||| Gastritis ||| Hearing Loss ||| Depression ||| Substance-Related Disorders ||| Sleep Initiation and Maintenance Disorders ||| Amnesia ||| Hypotension ||| Osteoporosis ||| Dry Eye Syndromes ||| Esophagitis ||| Carpal Tunnel Syndrome
	CHEMBL389621	D006429	HYDROCORTISONE	Hemiplegia	0	0.0727733	D010437 ||| D006973 ||| D010195 ||| D014717 ||| D011537 ||| D006333 ||| D002386 ||| D000152 ||| D010031 ||| D001991 ||| D003731 ||| D014581 ||| D004415 ||| D005901 ||| D011655 ||| D005756 ||| D003863 ||| D019966 ||| D007319 ||| D000647 ||| D007022 ||| D010024 ||| D015352 ||| D004941 ||| D012893 ||| D002349	Peptic Ulcer ||| Hypertension ||| Pancreatitis ||| Vertigo ||| Pruritus ||| Heart Failure ||| Cataract ||| Acne Vulgaris ||| Otitis ||| Bronchitis ||| Dental Caries ||| Urticaria ||| Dyspepsia ||| Glaucoma ||| Pulmonary Embolism ||| Gastritis ||| Depression ||| Substance-Related Disorders ||| Sleep Initiation and Maintenance Disorders ||| Amnesia ||| Hypotension ||| Osteoporosis ||| Dry Eye Syndromes ||| Esophagitis ||| Sleep Wake Disorders ||| Carpal Tunnel Syndrome
	CHEMBL389621	D011655	HYDROCORTISONE	Pulmonary Embolism	1	0.0406989	D010437 ||| D006973 ||| D010195 ||| D014717 ||| D011537 ||| D006333 ||| D002386 ||| D000152 ||| D010031 ||| D001991 ||| D003731 ||| D014581 ||| D004415 ||| D005901 ||| D005756 ||| D034381 ||| D003863 ||| D019966 ||| D007319 ||| D000647 ||| D007022 ||| D010024 ||| D015352 ||| D004941 ||| D012893 ||| D002349	Peptic Ulcer ||| Hypertension ||| Pancreatitis ||| Vertigo ||| Pruritus ||| Heart Failure ||| Cataract ||| Acne Vulgaris ||| Otitis ||| Bronchitis ||| Dental Caries ||| Urticaria ||| Dyspepsia ||| Glaucoma ||| Gastritis ||| Hearing Loss ||| Depression ||| Substance-Related Disorders ||| Sleep Initiation and Maintenance Disorders ||| Amnesia ||| Hypotension ||| Osteoporosis ||| Dry Eye Syndromes ||| Esophagitis ||| Sleep Wake Disorders ||| Carpal Tunnel Syndrome
	CHEMBL389621	D009202	HYDROCORTISONE	Cardiomyopathies	0	0.10671	D010437 ||| D006973 ||| D010195 ||| D014717 ||| D011537 ||| D006333 ||| D002386 ||| D000152 ||| D010031 ||| D001991 ||| D003731 ||| D014581 ||| D004415 ||| D005901 ||| D011655 ||| D005756 ||| D034381 ||| D003863 ||| D019966 ||| D007319 ||| D000647 ||| D007022 ||| D010024 ||| D015352 ||| D004941 ||| D012893 ||| D002349	Peptic Ulcer ||| Hypertension ||| Pancreatitis ||| Vertigo ||| Pruritus ||| Heart Failure ||| Cataract ||| Acne Vulgaris ||| Otitis ||| Bronchitis ||| Dental Caries ||| Urticaria ||| Dyspepsia ||| Glaucoma ||| Pulmonary Embolism ||| Gastritis ||| Hearing Loss ||| Depression ||| Substance-Related Disorders ||| Sleep Initiation and Maintenance Disorders ||| Amnesia ||| Hypotension ||| Osteoporosis ||| Dry Eye Syndromes ||| Esophagitis ||| Sleep Wake Disorders ||| Carpal Tunnel Syndrome
	CHEMBL389621	D013345	HYDROCORTISONE	Subarachnoid Hemorrhage	0	0.050222	D010437 ||| D006973 ||| D010195 ||| D014717 ||| D011537 ||| D006333 ||| D002386 ||| D000152 ||| D010031 ||| D001991 ||| D003731 ||| D014581 ||| D004415 ||| D005901 ||| D011655 ||| D005756 ||| D034381 ||| D003863 ||| D019966 ||| D007319 ||| D000647 ||| D007022 ||| D010024 ||| D015352 ||| D004941 ||| D012893 ||| D002349	Peptic Ulcer ||| Hypertension ||| Pancreatitis ||| Vertigo ||| Pruritus ||| Heart Failure ||| Cataract ||| Acne Vulgaris ||| Otitis ||| Bronchitis ||| Dental Caries ||| Urticaria ||| Dyspepsia ||| Glaucoma ||| Pulmonary Embolism ||| Gastritis ||| Hearing Loss ||| Depression ||| Substance-Related Disorders ||| Sleep Initiation and Maintenance Disorders ||| Amnesia ||| Hypotension ||| Osteoporosis ||| Dry Eye Syndromes ||| Esophagitis ||| Sleep Wake Disorders ||| Carpal Tunnel Syndrome
	CHEMBL389621	D002543	HYDROCORTISONE	Cerebral Hemorrhage	0	0.0431319	D010437 ||| D006973 ||| D010195 ||| D014717 ||| D011537 ||| D006333 ||| D002386 ||| D000152 ||| D010031 ||| D001991 ||| D003731 ||| D014581 ||| D004415 ||| D005901 ||| D011655 ||| D005756 ||| D034381 ||| D003863 ||| D019966 ||| D007319 ||| D000647 ||| D007022 ||| D010024 ||| D015352 ||| D004941 ||| D012893 ||| D002349	Peptic Ulcer ||| Hypertension ||| Pancreatitis ||| Vertigo ||| Pruritus ||| Heart Failure ||| Cataract ||| Acne Vulgaris ||| Otitis ||| Bronchitis ||| Dental Caries ||| Urticaria ||| Dyspepsia ||| Glaucoma ||| Pulmonary Embolism ||| Gastritis ||| Hearing Loss ||| Depression ||| Substance-Related Disorders ||| Sleep Initiation and Maintenance Disorders ||| Amnesia ||| Hypotension ||| Osteoporosis ||| Dry Eye Syndromes ||| Esophagitis ||| Sleep Wake Disorders ||| Carpal Tunnel Syndrome
	CHEMBL389621	D002544	HYDROCORTISONE	Cerebral Infarction	0	0.0988914	D010437 ||| D006973 ||| D010195 ||| D014717 ||| D011537 ||| D006333 ||| D002386 ||| D000152 ||| D010031 ||| D001991 ||| D003731 ||| D014581 ||| D004415 ||| D005901 ||| D011655 ||| D005756 ||| D003863 ||| D019966 ||| D007319 ||| D000647 ||| D007022 ||| D010024 ||| D015352 ||| D004941 ||| D012893 ||| D002349	Peptic Ulcer ||| Hypertension ||| Pancreatitis ||| Vertigo ||| Pruritus ||| Heart Failure ||| Cataract ||| Acne Vulgaris ||| Otitis ||| Bronchitis ||| Dental Caries ||| Urticaria ||| Dyspepsia ||| Glaucoma ||| Pulmonary Embolism ||| Gastritis ||| Depression ||| Substance-Related Disorders ||| Sleep Initiation and Maintenance Disorders ||| Amnesia ||| Hypotension ||| Osteoporosis ||| Dry Eye Syndromes ||| Esophagitis ||| Sleep Wake Disorders ||| Carpal Tunnel Syndrome
	CHEMBL389621	D050197	HYDROCORTISONE	Arteriosclerosis	0	0.242875	D010437 ||| D006973 ||| D010195 ||| D014717 ||| D011537 ||| D006333 ||| D002386 ||| D000152 ||| D010031 ||| D001991 ||| D003731 ||| D014581 ||| D004415 ||| D005901 ||| D011655 ||| D005756 ||| D034381 ||| D003863 ||| D019966 ||| D007319 ||| D000647 ||| D007022 ||| D010024 ||| D015352 ||| D004941 ||| D012893 ||| D002349	Peptic Ulcer ||| Hypertension ||| Pancreatitis ||| Vertigo ||| Pruritus ||| Heart Failure ||| Cataract ||| Acne Vulgaris ||| Otitis ||| Bronchitis ||| Dental Caries ||| Urticaria ||| Dyspepsia ||| Glaucoma ||| Pulmonary Embolism ||| Gastritis ||| Hearing Loss ||| Depression ||| Substance-Related Disorders ||| Sleep Initiation and Maintenance Disorders ||| Amnesia ||| Hypotension ||| Osteoporosis ||| Dry Eye Syndromes ||| Esophagitis ||| Sleep Wake Disorders ||| Carpal Tunnel Syndrome
	CHEMBL389621	D010689	HYDROCORTISONE	Phlebitis	0	0.0672951	D010437 ||| D006973 ||| D010195 ||| D014717 ||| D011537 ||| D006333 ||| D002386 ||| D000152 ||| D010031 ||| D001991 ||| D003731 ||| D014581 ||| D004415 ||| D005901 ||| D011655 ||| D005756 ||| D003863 ||| D019966 ||| D007319 ||| D000647 ||| D007022 ||| D010024 ||| D015352 ||| D004941 ||| D012893 ||| D002349	Peptic Ulcer ||| Hypertension ||| Pancreatitis ||| Vertigo ||| Pruritus ||| Heart Failure ||| Cataract ||| Acne Vulgaris ||| Otitis ||| Bronchitis ||| Dental Caries ||| Urticaria ||| Dyspepsia ||| Glaucoma ||| Pulmonary Embolism ||| Gastritis ||| Depression ||| Substance-Related Disorders ||| Sleep Initiation and Maintenance Disorders ||| Amnesia ||| Hypotension ||| Osteoporosis ||| Dry Eye Syndromes ||| Esophagitis ||| Sleep Wake Disorders ||| Carpal Tunnel Syndrome
	CHEMBL389621	D006484	HYDROCORTISONE	Hemorrhoids	0	0.0768403	D010437 ||| D006973 ||| D010195 ||| D014717 ||| D011537 ||| D006333 ||| D002386 ||| D000152 ||| D010031 ||| D001991 ||| D003731 ||| D014581 ||| D004415 ||| D005901 ||| D011655 ||| D005756 ||| D034381 ||| D003863 ||| D019966 ||| D007319 ||| D000647 ||| D007022 ||| D010024 ||| D015352 ||| D004941 ||| D012893 ||| D002349	Peptic Ulcer ||| Hypertension ||| Pancreatitis ||| Vertigo ||| Pruritus ||| Heart Failure ||| Cataract ||| Acne Vulgaris ||| Otitis ||| Bronchitis ||| Dental Caries ||| Urticaria ||| Dyspepsia ||| Glaucoma ||| Pulmonary Embolism ||| Gastritis ||| Hearing Loss ||| Depression ||| Substance-Related Disorders ||| Sleep Initiation and Maintenance Disorders ||| Amnesia ||| Hypotension ||| Osteoporosis ||| Dry Eye Syndromes ||| Esophagitis ||| Sleep Wake Disorders ||| Carpal Tunnel Syndrome
	CHEMBL389621	D007022	HYDROCORTISONE	Hypotension	1	0.0412579	D010437 ||| D006973 ||| D010195 ||| D014717 ||| D011537 ||| D006333 ||| D002386 ||| D000152 ||| D010031 ||| D001991 ||| D003731 ||| D014581 ||| D004415 ||| D005901 ||| D011655 ||| D005756 ||| D003863 ||| D019966 ||| D007319 ||| D000647 ||| D010024 ||| D015352 ||| D004941 ||| D012893 ||| D002349	Peptic Ulcer ||| Hypertension ||| Pancreatitis ||| Vertigo ||| Pruritus ||| Heart Failure ||| Cataract ||| Acne Vulgaris ||| Otitis ||| Bronchitis ||| Dental Caries ||| Urticaria ||| Dyspepsia ||| Glaucoma ||| Pulmonary Embolism ||| Gastritis ||| Depression ||| Substance-Related Disorders ||| Sleep Initiation and Maintenance Disorders ||| Amnesia ||| Osteoporosis ||| Dry Eye Syndromes ||| Esophagitis ||| Sleep Wake Disorders ||| Carpal Tunnel Syndrome
	CHEMBL389621	D012852	HYDROCORTISONE	Sinusitis	0	0.123677	D010437 ||| D006973 ||| D010195 ||| D014717 ||| D011537 ||| D006333 ||| D002386 ||| D000152 ||| D010031 ||| D001991 ||| D003731 ||| D014581 ||| D004415 ||| D005901 ||| D011655 ||| D005756 ||| D034381 ||| D003863 ||| D019966 ||| D007319 ||| D000647 ||| D007022 ||| D010024 ||| D015352 ||| D004941 ||| D012893 ||| D002349	Peptic Ulcer ||| Hypertension ||| Pancreatitis ||| Vertigo ||| Pruritus ||| Heart Failure ||| Cataract ||| Acne Vulgaris ||| Otitis ||| Bronchitis ||| Dental Caries ||| Urticaria ||| Dyspepsia ||| Glaucoma ||| Pulmonary Embolism ||| Gastritis ||| Hearing Loss ||| Depression ||| Substance-Related Disorders ||| Sleep Initiation and Maintenance Disorders ||| Amnesia ||| Hypotension ||| Osteoporosis ||| Dry Eye Syndromes ||| Esophagitis ||| Sleep Wake Disorders ||| Carpal Tunnel Syndrome
	CHEMBL389621	D010996	HYDROCORTISONE	Pleural Effusion	0	0.035786	D010437 ||| D006973 ||| D010195 ||| D014717 ||| D011537 ||| D006333 ||| D002386 ||| D000152 ||| D010031 ||| D001991 ||| D003731 ||| D014581 ||| D004415 ||| D005901 ||| D011655 ||| D005756 ||| D003863 ||| D019966 ||| D007319 ||| D000647 ||| D007022 ||| D010024 ||| D015352 ||| D004941 ||| D012893 ||| D002349	Peptic Ulcer ||| Hypertension ||| Pancreatitis ||| Vertigo ||| Pruritus ||| Heart Failure ||| Cataract ||| Acne Vulgaris ||| Otitis ||| Bronchitis ||| Dental Caries ||| Urticaria ||| Dyspepsia ||| Glaucoma ||| Pulmonary Embolism ||| Gastritis ||| Depression ||| Substance-Related Disorders ||| Sleep Initiation and Maintenance Disorders ||| Amnesia ||| Hypotension ||| Osteoporosis ||| Dry Eye Syndromes ||| Esophagitis ||| Sleep Wake Disorders ||| Carpal Tunnel Syndrome
	CHEMBL389621	D011030	HYDROCORTISONE	Pneumothorax	0	0.173909	D010437 ||| D006973 ||| D010195 ||| D014717 ||| D011537 ||| D006333 ||| D002386 ||| D000152 ||| D010031 ||| D001991 ||| D003731 ||| D014581 ||| D004415 ||| D005901 ||| D011655 ||| D005756 ||| D034381 ||| D003863 ||| D019966 ||| D007319 ||| D000647 ||| D007022 ||| D010024 ||| D015352 ||| D004941 ||| D012893 ||| D002349	Peptic Ulcer ||| Hypertension ||| Pancreatitis ||| Vertigo ||| Pruritus ||| Heart Failure ||| Cataract ||| Acne Vulgaris ||| Otitis ||| Bronchitis ||| Dental Caries ||| Urticaria ||| Dyspepsia ||| Glaucoma ||| Pulmonary Embolism ||| Gastritis ||| Hearing Loss ||| Depression ||| Substance-Related Disorders ||| Sleep Initiation and Maintenance Disorders ||| Amnesia ||| Hypotension ||| Osteoporosis ||| Dry Eye Syndromes ||| Esophagitis ||| Sleep Wake Disorders ||| Carpal Tunnel Syndrome
	CHEMBL389621	D014060	HYDROCORTISONE	Tongue Diseases	0	0.0638948	D010437 ||| D006973 ||| D010195 ||| D014717 ||| D011537 ||| D006333 ||| D002386 ||| D000152 ||| D010031 ||| D001991 ||| D003731 ||| D014581 ||| D004415 ||| D005901 ||| D011655 ||| D005756 ||| D003863 ||| D019966 ||| D007319 ||| D000647 ||| D007022 ||| D010024 ||| D015352 ||| D004941 ||| D012893 ||| D002349	Peptic Ulcer ||| Hypertension ||| Pancreatitis ||| Vertigo ||| Pruritus ||| Heart Failure ||| Cataract ||| Acne Vulgaris ||| Otitis ||| Bronchitis ||| Dental Caries ||| Urticaria ||| Dyspepsia ||| Glaucoma ||| Pulmonary Embolism ||| Gastritis ||| Depression ||| Substance-Related Disorders ||| Sleep Initiation and Maintenance Disorders ||| Amnesia ||| Hypotension ||| Osteoporosis ||| Dry Eye Syndromes ||| Esophagitis ||| Sleep Wake Disorders ||| Carpal Tunnel Syndrome
	CHEMBL389621	D004941	HYDROCORTISONE	Esophagitis	1	0.0776158	D010437 ||| D006973 ||| D010195 ||| D014717 ||| D011537 ||| D006333 ||| D002386 ||| D000152 ||| D010031 ||| D001991 ||| D003731 ||| D014581 ||| D004415 ||| D005901 ||| D011655 ||| D005756 ||| D003863 ||| D019966 ||| D007319 ||| D000647 ||| D007022 ||| D010024 ||| D015352 ||| D012893 ||| D002349	Peptic Ulcer ||| Hypertension ||| Pancreatitis ||| Vertigo ||| Pruritus ||| Heart Failure ||| Cataract ||| Acne Vulgaris ||| Otitis ||| Bronchitis ||| Dental Caries ||| Urticaria ||| Dyspepsia ||| Glaucoma ||| Pulmonary Embolism ||| Gastritis ||| Depression ||| Substance-Related Disorders ||| Sleep Initiation and Maintenance Disorders ||| Amnesia ||| Hypotension ||| Osteoporosis ||| Dry Eye Syndromes ||| Sleep Wake Disorders ||| Carpal Tunnel Syndrome
	CHEMBL389621	D013276	HYDROCORTISONE	Stomach Ulcer	0	0.386745	D010437 ||| D006973 ||| D010195 ||| D014717 ||| D011537 ||| D006333 ||| D002386 ||| D000152 ||| D010031 ||| D001991 ||| D003731 ||| D014581 ||| D004415 ||| D005901 ||| D011655 ||| D005756 ||| D034381 ||| D003863 ||| D019966 ||| D007319 ||| D000647 ||| D007022 ||| D010024 ||| D015352 ||| D004941 ||| D012893 ||| D002349	Peptic Ulcer ||| Hypertension ||| Pancreatitis ||| Vertigo ||| Pruritus ||| Heart Failure ||| Cataract ||| Acne Vulgaris ||| Otitis ||| Bronchitis ||| Dental Caries ||| Urticaria ||| Dyspepsia ||| Glaucoma ||| Pulmonary Embolism ||| Gastritis ||| Hearing Loss ||| Depression ||| Substance-Related Disorders ||| Sleep Initiation and Maintenance Disorders ||| Amnesia ||| Hypotension ||| Osteoporosis ||| Dry Eye Syndromes ||| Esophagitis ||| Sleep Wake Disorders ||| Carpal Tunnel Syndrome
	CHEMBL389621	D004415	HYDROCORTISONE	Dyspepsia	1	0.0746937	D010437 ||| D006973 ||| D010195 ||| D014717 ||| D011537 ||| D006333 ||| D002386 ||| D000152 ||| D010031 ||| D001991 ||| D003731 ||| D014581 ||| D005901 ||| D011655 ||| D005756 ||| D003863 ||| D019966 ||| D007319 ||| D000647 ||| D007022 ||| D010024 ||| D015352 ||| D004941 ||| D012893 ||| D002349	Peptic Ulcer ||| Hypertension ||| Pancreatitis ||| Vertigo ||| Pruritus ||| Heart Failure ||| Cataract ||| Acne Vulgaris ||| Otitis ||| Bronchitis ||| Dental Caries ||| Urticaria ||| Glaucoma ||| Pulmonary Embolism ||| Gastritis ||| Depression ||| Substance-Related Disorders ||| Sleep Initiation and Maintenance Disorders ||| Amnesia ||| Hypotension ||| Osteoporosis ||| Dry Eye Syndromes ||| Esophagitis ||| Sleep Wake Disorders ||| Carpal Tunnel Syndrome
	CHEMBL389621	D002769	HYDROCORTISONE	Cholelithiasis	0	0.110608	D010437 ||| D006973 ||| D010195 ||| D014717 ||| D011537 ||| D006333 ||| D002386 ||| D000152 ||| D010031 ||| D001991 ||| D003731 ||| D014581 ||| D004415 ||| D005901 ||| D011655 ||| D005756 ||| D034381 ||| D003863 ||| D019966 ||| D007319 ||| D000647 ||| D007022 ||| D010024 ||| D015352 ||| D004941 ||| D012893 ||| D002349	Peptic Ulcer ||| Hypertension ||| Pancreatitis ||| Vertigo ||| Pruritus ||| Heart Failure ||| Cataract ||| Acne Vulgaris ||| Otitis ||| Bronchitis ||| Dental Caries ||| Urticaria ||| Dyspepsia ||| Glaucoma ||| Pulmonary Embolism ||| Gastritis ||| Hearing Loss ||| Depression ||| Substance-Related Disorders ||| Sleep Initiation and Maintenance Disorders ||| Amnesia ||| Hypotension ||| Osteoporosis ||| Dry Eye Syndromes ||| Esophagitis ||| Sleep Wake Disorders ||| Carpal Tunnel Syndrome
	CHEMBL389621	D002764	HYDROCORTISONE	Cholecystitis	0	0.0464977	D010437 ||| D006973 ||| D010195 ||| D014717 ||| D011537 ||| D006333 ||| D002386 ||| D000152 ||| D010031 ||| D001991 ||| D003731 ||| D014581 ||| D004415 ||| D005901 ||| D011655 ||| D005756 ||| D034381 ||| D003863 ||| D019966 ||| D007319 ||| D000647 ||| D007022 ||| D010024 ||| D015352 ||| D004941 ||| D012893 ||| D002349	Peptic Ulcer ||| Hypertension ||| Pancreatitis ||| Vertigo ||| Pruritus ||| Heart Failure ||| Cataract ||| Acne Vulgaris ||| Otitis ||| Bronchitis ||| Dental Caries ||| Urticaria ||| Dyspepsia ||| Glaucoma ||| Pulmonary Embolism ||| Gastritis ||| Hearing Loss ||| Depression ||| Substance-Related Disorders ||| Sleep Initiation and Maintenance Disorders ||| Amnesia ||| Hypotension ||| Osteoporosis ||| Dry Eye Syndromes ||| Esophagitis ||| Sleep Wake Disorders ||| Carpal Tunnel Syndrome
	CHEMBL389621	D010195	HYDROCORTISONE	Pancreatitis	1	0.055779	D010437 ||| D006973 ||| D014717 ||| D011537 ||| D006333 ||| D002386 ||| D000152 ||| D010031 ||| D001991 ||| D003731 ||| D014581 ||| D004415 ||| D005901 ||| D011655 ||| D005756 ||| D034381 ||| D003863 ||| D019966 ||| D007319 ||| D000647 ||| D007022 ||| D010024 ||| D015352 ||| D004941 ||| D012893 ||| D002349	Peptic Ulcer ||| Hypertension ||| Vertigo ||| Pruritus ||| Heart Failure ||| Cataract ||| Acne Vulgaris ||| Otitis ||| Bronchitis ||| Dental Caries ||| Urticaria ||| Dyspepsia ||| Glaucoma ||| Pulmonary Embolism ||| Gastritis ||| Hearing Loss ||| Depression ||| Substance-Related Disorders ||| Sleep Initiation and Maintenance Disorders ||| Amnesia ||| Hypotension ||| Osteoporosis ||| Dry Eye Syndromes ||| Esophagitis ||| Sleep Wake Disorders ||| Carpal Tunnel Syndrome
	CHEMBL389621	D008286	HYDROCORTISONE	Malabsorption Syndromes	0	0.0538879	D010437 ||| D006973 ||| D010195 ||| D014717 ||| D011537 ||| D006333 ||| D002386 ||| D000152 ||| D010031 ||| D001991 ||| D003731 ||| D014581 ||| D004415 ||| D005901 ||| D011655 ||| D005756 ||| D003863 ||| D019966 ||| D007319 ||| D000647 ||| D007022 ||| D010024 ||| D015352 ||| D004941 ||| D012893 ||| D002349	Peptic Ulcer ||| Hypertension ||| Pancreatitis ||| Vertigo ||| Pruritus ||| Heart Failure ||| Cataract ||| Acne Vulgaris ||| Otitis ||| Bronchitis ||| Dental Caries ||| Urticaria ||| Dyspepsia ||| Glaucoma ||| Pulmonary Embolism ||| Gastritis ||| Depression ||| Substance-Related Disorders ||| Sleep Initiation and Maintenance Disorders ||| Amnesia ||| Hypotension ||| Osteoporosis ||| Dry Eye Syndromes ||| Esophagitis ||| Sleep Wake Disorders ||| Carpal Tunnel Syndrome
	CHEMBL389621	D002481	HYDROCORTISONE	Cellulitis	0	0.0693442	D010437 ||| D006973 ||| D010195 ||| D014717 ||| D011537 ||| D006333 ||| D002386 ||| D000152 ||| D010031 ||| D001991 ||| D003731 ||| D014581 ||| D004415 ||| D005901 ||| D011655 ||| D005756 ||| D003863 ||| D019966 ||| D007319 ||| D000647 ||| D007022 ||| D010024 ||| D015352 ||| D004941 ||| D012893 ||| D002349	Peptic Ulcer ||| Hypertension ||| Pancreatitis ||| Vertigo ||| Pruritus ||| Heart Failure ||| Cataract ||| Acne Vulgaris ||| Otitis ||| Bronchitis ||| Dental Caries ||| Urticaria ||| Dyspepsia ||| Glaucoma ||| Pulmonary Embolism ||| Gastritis ||| Depression ||| Substance-Related Disorders ||| Sleep Initiation and Maintenance Disorders ||| Amnesia ||| Hypotension ||| Osteoporosis ||| Dry Eye Syndromes ||| Esophagitis ||| Sleep Wake Disorders ||| Carpal Tunnel Syndrome
	CHEMBL389621	D011537	HYDROCORTISONE	Pruritus	1	0.0140336	D010437 ||| D006973 ||| D010195 ||| D014717 ||| D006333 ||| D002386 ||| D000152 ||| D010031 ||| D001991 ||| D003731 ||| D014581 ||| D004415 ||| D005901 ||| D011655 ||| D005756 ||| D003863 ||| D019966 ||| D007319 ||| D000647 ||| D007022 ||| D010024 ||| D015352 ||| D004941 ||| D012893 ||| D002349	Peptic Ulcer ||| Hypertension ||| Pancreatitis ||| Vertigo ||| Heart Failure ||| Cataract ||| Acne Vulgaris ||| Otitis ||| Bronchitis ||| Dental Caries ||| Urticaria ||| Dyspepsia ||| Glaucoma ||| Pulmonary Embolism ||| Gastritis ||| Depression ||| Substance-Related Disorders ||| Sleep Initiation and Maintenance Disorders ||| Amnesia ||| Hypotension ||| Osteoporosis ||| Dry Eye Syndromes ||| Esophagitis ||| Sleep Wake Disorders ||| Carpal Tunnel Syndrome
	CHEMBL389621	D008010	HYDROCORTISONE	Lichen Planus	0	0.0849498	D010437 ||| D006973 ||| D010195 ||| D014717 ||| D011537 ||| D006333 ||| D002386 ||| D000152 ||| D010031 ||| D001991 ||| D003731 ||| D014581 ||| D004415 ||| D005901 ||| D011655 ||| D005756 ||| D034381 ||| D003863 ||| D019966 ||| D007319 ||| D000647 ||| D007022 ||| D010024 ||| D015352 ||| D004941 ||| D012893 ||| D002349	Peptic Ulcer ||| Hypertension ||| Pancreatitis ||| Vertigo ||| Pruritus ||| Heart Failure ||| Cataract ||| Acne Vulgaris ||| Otitis ||| Bronchitis ||| Dental Caries ||| Urticaria ||| Dyspepsia ||| Glaucoma ||| Pulmonary Embolism ||| Gastritis ||| Hearing Loss ||| Depression ||| Substance-Related Disorders ||| Sleep Initiation and Maintenance Disorders ||| Amnesia ||| Hypotension ||| Osteoporosis ||| Dry Eye Syndromes ||| Esophagitis ||| Sleep Wake Disorders ||| Carpal Tunnel Syndrome
	CHEMBL389621	D017492	HYDROCORTISONE	Keratosis, Seborrheic	0	0.0271615	D010437 ||| D006973 ||| D010195 ||| D014717 ||| D011537 ||| D006333 ||| D002386 ||| D000152 ||| D010031 ||| D001991 ||| D003731 ||| D014581 ||| D004415 ||| D005901 ||| D011655 ||| D005756 ||| D034381 ||| D003863 ||| D019966 ||| D007319 ||| D000647 ||| D007022 ||| D010024 ||| D015352 ||| D004941 ||| D012893 ||| D002349	Peptic Ulcer ||| Hypertension ||| Pancreatitis ||| Vertigo ||| Pruritus ||| Heart Failure ||| Cataract ||| Acne Vulgaris ||| Otitis ||| Bronchitis ||| Dental Caries ||| Urticaria ||| Dyspepsia ||| Glaucoma ||| Pulmonary Embolism ||| Gastritis ||| Hearing Loss ||| Depression ||| Substance-Related Disorders ||| Sleep Initiation and Maintenance Disorders ||| Amnesia ||| Hypotension ||| Osteoporosis ||| Dry Eye Syndromes ||| Esophagitis ||| Sleep Wake Disorders ||| Carpal Tunnel Syndrome
	CHEMBL389621	D011704	HYDROCORTISONE	Pyelonephritis	0	0.0401722	D010437 ||| D006973 ||| D010195 ||| D014717 ||| D011537 ||| D006333 ||| D002386 ||| D000152 ||| D010031 ||| D001991 ||| D003731 ||| D014581 ||| D004415 ||| D005901 ||| D011655 ||| D005756 ||| D003863 ||| D019966 ||| D007319 ||| D000647 ||| D007022 ||| D010024 ||| D015352 ||| D004941 ||| D012893 ||| D002349	Peptic Ulcer ||| Hypertension ||| Pancreatitis ||| Vertigo ||| Pruritus ||| Heart Failure ||| Cataract ||| Acne Vulgaris ||| Otitis ||| Bronchitis ||| Dental Caries ||| Urticaria ||| Dyspepsia ||| Glaucoma ||| Pulmonary Embolism ||| Gastritis ||| Depression ||| Substance-Related Disorders ||| Sleep Initiation and Maintenance Disorders ||| Amnesia ||| Hypotension ||| Osteoporosis ||| Dry Eye Syndromes ||| Esophagitis ||| Sleep Wake Disorders ||| Carpal Tunnel Syndrome
	CHEMBL389621	D058186	HYDROCORTISONE	Acute Kidney Injury	0	0.0835531	D010437 ||| D006973 ||| D010195 ||| D014717 ||| D011537 ||| D006333 ||| D002386 ||| D000152 ||| D010031 ||| D001991 ||| D003731 ||| D014581 ||| D004415 ||| D005901 ||| D011655 ||| D005756 ||| D003863 ||| D019966 ||| D007319 ||| D000647 ||| D007022 ||| D010024 ||| D015352 ||| D004941 ||| D012893 ||| D002349	Peptic Ulcer ||| Hypertension ||| Pancreatitis ||| Vertigo ||| Pruritus ||| Heart Failure ||| Cataract ||| Acne Vulgaris ||| Otitis ||| Bronchitis ||| Dental Caries ||| Urticaria ||| Dyspepsia ||| Glaucoma ||| Pulmonary Embolism ||| Gastritis ||| Depression ||| Substance-Related Disorders ||| Sleep Initiation and Maintenance Disorders ||| Amnesia ||| Hypotension ||| Osteoporosis ||| Dry Eye Syndromes ||| Esophagitis ||| Sleep Wake Disorders ||| Carpal Tunnel Syndrome
	CHEMBL389621	D007676	HYDROCORTISONE	Kidney Failure, Chronic	0	0.0984741	D010437 ||| D006973 ||| D010195 ||| D014717 ||| D011537 ||| D006333 ||| D002386 ||| D000152 ||| D010031 ||| D001991 ||| D003731 ||| D014581 ||| D004415 ||| D005901 ||| D011655 ||| D005756 ||| D034381 ||| D003863 ||| D019966 ||| D007319 ||| D000647 ||| D007022 ||| D010024 ||| D015352 ||| D004941 ||| D012893 ||| D002349	Peptic Ulcer ||| Hypertension ||| Pancreatitis ||| Vertigo ||| Pruritus ||| Heart Failure ||| Cataract ||| Acne Vulgaris ||| Otitis ||| Bronchitis ||| Dental Caries ||| Urticaria ||| Dyspepsia ||| Glaucoma ||| Pulmonary Embolism ||| Gastritis ||| Hearing Loss ||| Depression ||| Substance-Related Disorders ||| Sleep Initiation and Maintenance Disorders ||| Amnesia ||| Hypotension ||| Osteoporosis ||| Dry Eye Syndromes ||| Esophagitis ||| Sleep Wake Disorders ||| Carpal Tunnel Syndrome
	CHEMBL389621	D003556	HYDROCORTISONE	Cystitis	0	0.0285623	D010437 ||| D006973 ||| D010195 ||| D014717 ||| D011537 ||| D006333 ||| D002386 ||| D000152 ||| D010031 ||| D001991 ||| D003731 ||| D014581 ||| D004415 ||| D005901 ||| D011655 ||| D005756 ||| D034381 ||| D003863 ||| D019966 ||| D007319 ||| D000647 ||| D007022 ||| D010024 ||| D015352 ||| D004941 ||| D012893 ||| D002349	Peptic Ulcer ||| Hypertension ||| Pancreatitis ||| Vertigo ||| Pruritus ||| Heart Failure ||| Cataract ||| Acne Vulgaris ||| Otitis ||| Bronchitis ||| Dental Caries ||| Urticaria ||| Dyspepsia ||| Glaucoma ||| Pulmonary Embolism ||| Gastritis ||| Hearing Loss ||| Depression ||| Substance-Related Disorders ||| Sleep Initiation and Maintenance Disorders ||| Amnesia ||| Hypotension ||| Osteoporosis ||| Dry Eye Syndromes ||| Esophagitis ||| Sleep Wake Disorders ||| Carpal Tunnel Syndrome
	CHEMBL389621	D011470	HYDROCORTISONE	Prostatic Hyperplasia	0	0.0386419	D010437 ||| D006973 ||| D010195 ||| D014717 ||| D011537 ||| D006333 ||| D002386 ||| D000152 ||| D010031 ||| D001991 ||| D003731 ||| D014581 ||| D004415 ||| D005901 ||| D011655 ||| D005756 ||| D034381 ||| D003863 ||| D019966 ||| D007319 ||| D000647 ||| D007022 ||| D010024 ||| D015352 ||| D004941 ||| D012893 ||| D002349	Peptic Ulcer ||| Hypertension ||| Pancreatitis ||| Vertigo ||| Pruritus ||| Heart Failure ||| Cataract ||| Acne Vulgaris ||| Otitis ||| Bronchitis ||| Dental Caries ||| Urticaria ||| Dyspepsia ||| Glaucoma ||| Pulmonary Embolism ||| Gastritis ||| Hearing Loss ||| Depression ||| Substance-Related Disorders ||| Sleep Initiation and Maintenance Disorders ||| Amnesia ||| Hypotension ||| Osteoporosis ||| Dry Eye Syndromes ||| Esophagitis ||| Sleep Wake Disorders ||| Carpal Tunnel Syndrome
	CHEMBL389621	D011472	HYDROCORTISONE	Prostatitis	0	0.0544755	D010437 ||| D006973 ||| D010195 ||| D014717 ||| D011537 ||| D006333 ||| D002386 ||| D000152 ||| D010031 ||| D001991 ||| D003731 ||| D014581 ||| D004415 ||| D005901 ||| D011655 ||| D005756 ||| D003863 ||| D019966 ||| D007319 ||| D000647 ||| D007022 ||| D010024 ||| D015352 ||| D004941 ||| D012893 ||| D002349	Peptic Ulcer ||| Hypertension ||| Pancreatitis ||| Vertigo ||| Pruritus ||| Heart Failure ||| Cataract ||| Acne Vulgaris ||| Otitis ||| Bronchitis ||| Dental Caries ||| Urticaria ||| Dyspepsia ||| Glaucoma ||| Pulmonary Embolism ||| Gastritis ||| Depression ||| Substance-Related Disorders ||| Sleep Initiation and Maintenance Disorders ||| Amnesia ||| Hypotension ||| Osteoporosis ||| Dry Eye Syndromes ||| Esophagitis ||| Sleep Wake Disorders ||| Carpal Tunnel Syndrome
	CHEMBL389621	D005348	HYDROCORTISONE	Fibrocystic Breast Disease	0	0.0366199	D010437 ||| D006973 ||| D010195 ||| D014717 ||| D011537 ||| D006333 ||| D002386 ||| D000152 ||| D010031 ||| D001991 ||| D003731 ||| D014581 ||| D004415 ||| D005901 ||| D011655 ||| D005756 ||| D003863 ||| D019966 ||| D007319 ||| D000647 ||| D007022 ||| D010024 ||| D015352 ||| D004941 ||| D012893 ||| D002349	Peptic Ulcer ||| Hypertension ||| Pancreatitis ||| Vertigo ||| Pruritus ||| Heart Failure ||| Cataract ||| Acne Vulgaris ||| Otitis ||| Bronchitis ||| Dental Caries ||| Urticaria ||| Dyspepsia ||| Glaucoma ||| Pulmonary Embolism ||| Gastritis ||| Depression ||| Substance-Related Disorders ||| Sleep Initiation and Maintenance Disorders ||| Amnesia ||| Hypotension ||| Osteoporosis ||| Dry Eye Syndromes ||| Esophagitis ||| Sleep Wake Disorders ||| Carpal Tunnel Syndrome
	CHEMBL389621	D006177	HYDROCORTISONE	Gynecomastia	0	0.023414	D010437 ||| D006973 ||| D010195 ||| D014717 ||| D011537 ||| D006333 ||| D002386 ||| D000152 ||| D010031 ||| D001991 ||| D003731 ||| D014581 ||| D004415 ||| D005901 ||| D011655 ||| D005756 ||| D034381 ||| D003863 ||| D019966 ||| D007319 ||| D000647 ||| D007022 ||| D010024 ||| D015352 ||| D004941 ||| D012893 ||| D002349	Peptic Ulcer ||| Hypertension ||| Pancreatitis ||| Vertigo ||| Pruritus ||| Heart Failure ||| Cataract ||| Acne Vulgaris ||| Otitis ||| Bronchitis ||| Dental Caries ||| Urticaria ||| Dyspepsia ||| Glaucoma ||| Pulmonary Embolism ||| Gastritis ||| Hearing Loss ||| Depression ||| Substance-Related Disorders ||| Sleep Initiation and Maintenance Disorders ||| Amnesia ||| Hypotension ||| Osteoporosis ||| Dry Eye Syndromes ||| Esophagitis ||| Sleep Wake Disorders ||| Carpal Tunnel Syndrome
	CHEMBL389621	D004715	HYDROCORTISONE	Endometriosis	0	0.0358702	D010437 ||| D006973 ||| D010195 ||| D014717 ||| D011537 ||| D006333 ||| D002386 ||| D000152 ||| D010031 ||| D001991 ||| D003731 ||| D014581 ||| D004415 ||| D005901 ||| D011655 ||| D005756 ||| D034381 ||| D003863 ||| D019966 ||| D007319 ||| D000647 ||| D007022 ||| D010024 ||| D015352 ||| D004941 ||| D012893 ||| D002349	Peptic Ulcer ||| Hypertension ||| Pancreatitis ||| Vertigo ||| Pruritus ||| Heart Failure ||| Cataract ||| Acne Vulgaris ||| Otitis ||| Bronchitis ||| Dental Caries ||| Urticaria ||| Dyspepsia ||| Glaucoma ||| Pulmonary Embolism ||| Gastritis ||| Hearing Loss ||| Depression ||| Substance-Related Disorders ||| Sleep Initiation and Maintenance Disorders ||| Amnesia ||| Hypotension ||| Osteoporosis ||| Dry Eye Syndromes ||| Esophagitis ||| Sleep Wake Disorders ||| Carpal Tunnel Syndrome
	CHEMBL389621	D003680	HYDROCORTISONE	Deglutition Disorders	0	0.0667637	D010437 ||| D006973 ||| D010195 ||| D014717 ||| D011537 ||| D006333 ||| D002386 ||| D000152 ||| D010031 ||| D001991 ||| D003731 ||| D014581 ||| D004415 ||| D005901 ||| D011655 ||| D005756 ||| D003863 ||| D019966 ||| D007319 ||| D000647 ||| D007022 ||| D010024 ||| D015352 ||| D004941 ||| D012893 ||| D002349	Peptic Ulcer ||| Hypertension ||| Pancreatitis ||| Vertigo ||| Pruritus ||| Heart Failure ||| Cataract ||| Acne Vulgaris ||| Otitis ||| Bronchitis ||| Dental Caries ||| Urticaria ||| Dyspepsia ||| Glaucoma ||| Pulmonary Embolism ||| Gastritis ||| Depression ||| Substance-Related Disorders ||| Sleep Initiation and Maintenance Disorders ||| Amnesia ||| Hypotension ||| Osteoporosis ||| Dry Eye Syndromes ||| Esophagitis ||| Sleep Wake Disorders ||| Carpal Tunnel Syndrome
	CHEMBL389621	D001201	HYDROCORTISONE	Ascites	0	0.0200535	D010437 ||| D006973 ||| D010195 ||| D014717 ||| D011537 ||| D006333 ||| D002386 ||| D000152 ||| D010031 ||| D001991 ||| D003731 ||| D014581 ||| D004415 ||| D005901 ||| D011655 ||| D005756 ||| D003863 ||| D019966 ||| D007319 ||| D000647 ||| D007022 ||| D010024 ||| D015352 ||| D004941 ||| D012893 ||| D002349	Peptic Ulcer ||| Hypertension ||| Pancreatitis ||| Vertigo ||| Pruritus ||| Heart Failure ||| Cataract ||| Acne Vulgaris ||| Otitis ||| Bronchitis ||| Dental Caries ||| Urticaria ||| Dyspepsia ||| Glaucoma ||| Pulmonary Embolism ||| Gastritis ||| Depression ||| Substance-Related Disorders ||| Sleep Initiation and Maintenance Disorders ||| Amnesia ||| Hypotension ||| Osteoporosis ||| Dry Eye Syndromes ||| Esophagitis ||| Sleep Wake Disorders ||| Carpal Tunnel Syndrome
	CHEMBL389621	D005076	HYDROCORTISONE	Exanthema	0	0.0169474	D010437 ||| D006973 ||| D010195 ||| D014717 ||| D011537 ||| D006333 ||| D002386 ||| D000152 ||| D010031 ||| D001991 ||| D003731 ||| D014581 ||| D004415 ||| D005901 ||| D011655 ||| D005756 ||| D003863 ||| D019966 ||| D007319 ||| D000647 ||| D007022 ||| D010024 ||| D015352 ||| D004941 ||| D012893 ||| D002349	Peptic Ulcer ||| Hypertension ||| Pancreatitis ||| Vertigo ||| Pruritus ||| Heart Failure ||| Cataract ||| Acne Vulgaris ||| Otitis ||| Bronchitis ||| Dental Caries ||| Urticaria ||| Dyspepsia ||| Glaucoma ||| Pulmonary Embolism ||| Gastritis ||| Depression ||| Substance-Related Disorders ||| Sleep Initiation and Maintenance Disorders ||| Amnesia ||| Hypotension ||| Osteoporosis ||| Dry Eye Syndromes ||| Esophagitis ||| Sleep Wake Disorders ||| Carpal Tunnel Syndrome
	CHEMBL389621	D014717	HYDROCORTISONE	Vertigo	1	0.0240659	D010437 ||| D006973 ||| D010195 ||| D011537 ||| D006333 ||| D002386 ||| D000152 ||| D010031 ||| D001991 ||| D003731 ||| D014581 ||| D004415 ||| D005901 ||| D011655 ||| D005756 ||| D034381 ||| D003863 ||| D019966 ||| D007319 ||| D000647 ||| D007022 ||| D010024 ||| D015352 ||| D004941 ||| D012893 ||| D002349	Peptic Ulcer ||| Hypertension ||| Pancreatitis ||| Pruritus ||| Heart Failure ||| Cataract ||| Acne Vulgaris ||| Otitis ||| Bronchitis ||| Dental Caries ||| Urticaria ||| Dyspepsia ||| Glaucoma ||| Pulmonary Embolism ||| Gastritis ||| Hearing Loss ||| Depression ||| Substance-Related Disorders ||| Sleep Initiation and Maintenance Disorders ||| Amnesia ||| Hypotension ||| Osteoporosis ||| Dry Eye Syndromes ||| Esophagitis ||| Sleep Wake Disorders ||| Carpal Tunnel Syndrome
	CHEMBL389621	D013575	HYDROCORTISONE	Syncope	0	0.0677743	D010437 ||| D006973 ||| D010195 ||| D014717 ||| D011537 ||| D006333 ||| D002386 ||| D000152 ||| D010031 ||| D001991 ||| D003731 ||| D014581 ||| D004415 ||| D005901 ||| D011655 ||| D005756 ||| D003863 ||| D019966 ||| D007319 ||| D000647 ||| D007022 ||| D010024 ||| D015352 ||| D004941 ||| D012893 ||| D002349	Peptic Ulcer ||| Hypertension ||| Pancreatitis ||| Vertigo ||| Pruritus ||| Heart Failure ||| Cataract ||| Acne Vulgaris ||| Otitis ||| Bronchitis ||| Dental Caries ||| Urticaria ||| Dyspepsia ||| Glaucoma ||| Pulmonary Embolism ||| Gastritis ||| Depression ||| Substance-Related Disorders ||| Sleep Initiation and Maintenance Disorders ||| Amnesia ||| Hypotension ||| Osteoporosis ||| Dry Eye Syndromes ||| Esophagitis ||| Sleep Wake Disorders ||| Carpal Tunnel Syndrome
	CHEMBL389621	D007766	HYDROCORTISONE	Lacrimal Apparatus Diseases	0	0.08017	D010437 ||| D006973 ||| D010195 ||| D014717 ||| D011537 ||| D006333 ||| D002386 ||| D000152 ||| D010031 ||| D001991 ||| D003731 ||| D014581 ||| D004415 ||| D005901 ||| D011655 ||| D005756 ||| D003863 ||| D019966 ||| D007319 ||| D000647 ||| D007022 ||| D010024 ||| D015352 ||| D004941 ||| D012893 ||| D002349	Peptic Ulcer ||| Hypertension ||| Pancreatitis ||| Vertigo ||| Pruritus ||| Heart Failure ||| Cataract ||| Acne Vulgaris ||| Otitis ||| Bronchitis ||| Dental Caries ||| Urticaria ||| Dyspepsia ||| Glaucoma ||| Pulmonary Embolism ||| Gastritis ||| Depression ||| Substance-Related Disorders ||| Sleep Initiation and Maintenance Disorders ||| Amnesia ||| Hypotension ||| Osteoporosis ||| Dry Eye Syndromes ||| Esophagitis ||| Sleep Wake Disorders ||| Carpal Tunnel Syndrome
	CHEMBL389621	D006471	HYDROCORTISONE	Gastrointestinal Hemorrhage	0	0.0126802	D010437 ||| D006973 ||| D010195 ||| D014717 ||| D011537 ||| D006333 ||| D002386 ||| D000152 ||| D010031 ||| D001991 ||| D003731 ||| D014581 ||| D004415 ||| D005901 ||| D011655 ||| D005756 ||| D003863 ||| D019966 ||| D007319 ||| D000647 ||| D007022 ||| D010024 ||| D015352 ||| D004941 ||| D012893 ||| D002349	Peptic Ulcer ||| Hypertension ||| Pancreatitis ||| Vertigo ||| Pruritus ||| Heart Failure ||| Cataract ||| Acne Vulgaris ||| Otitis ||| Bronchitis ||| Dental Caries ||| Urticaria ||| Dyspepsia ||| Glaucoma ||| Pulmonary Embolism ||| Gastritis ||| Depression ||| Substance-Related Disorders ||| Sleep Initiation and Maintenance Disorders ||| Amnesia ||| Hypotension ||| Osteoporosis ||| Dry Eye Syndromes ||| Esophagitis ||| Sleep Wake Disorders ||| Carpal Tunnel Syndrome
	CHEMBL389621	D010437	HYDROCORTISONE	Peptic Ulcer	1	0.0272335	D006973 ||| D010195 ||| D014717 ||| D011537 ||| D006333 ||| D002386 ||| D000152 ||| D010031 ||| D001991 ||| D003731 ||| D014581 ||| D004415 ||| D005901 ||| D011655 ||| D005756 ||| D034381 ||| D003863 ||| D019966 ||| D007319 ||| D000647 ||| D007022 ||| D010024 ||| D015352 ||| D004941 ||| D012893 ||| D002349	Hypertension ||| Pancreatitis ||| Vertigo ||| Pruritus ||| Heart Failure ||| Cataract ||| Acne Vulgaris ||| Otitis ||| Bronchitis ||| Dental Caries ||| Urticaria ||| Dyspepsia ||| Glaucoma ||| Pulmonary Embolism ||| Gastritis ||| Hearing Loss ||| Depression ||| Substance-Related Disorders ||| Sleep Initiation and Maintenance Disorders ||| Amnesia ||| Hypotension ||| Osteoporosis ||| Dry Eye Syndromes ||| Esophagitis ||| Sleep Wake Disorders ||| Carpal Tunnel Syndrome
	CHEMBL389621	D005921	HYDROCORTISONE	Glomerulonephritis	0	0.0572353	D010437 ||| D006973 ||| D010195 ||| D014717 ||| D011537 ||| D006333 ||| D002386 ||| D000152 ||| D010031 ||| D001991 ||| D003731 ||| D014581 ||| D004415 ||| D005901 ||| D011655 ||| D005756 ||| D034381 ||| D003863 ||| D019966 ||| D007319 ||| D000647 ||| D007022 ||| D010024 ||| D015352 ||| D004941 ||| D012893 ||| D002349	Peptic Ulcer ||| Hypertension ||| Pancreatitis ||| Vertigo ||| Pruritus ||| Heart Failure ||| Cataract ||| Acne Vulgaris ||| Otitis ||| Bronchitis ||| Dental Caries ||| Urticaria ||| Dyspepsia ||| Glaucoma ||| Pulmonary Embolism ||| Gastritis ||| Hearing Loss ||| Depression ||| Substance-Related Disorders ||| Sleep Initiation and Maintenance Disorders ||| Amnesia ||| Hypotension ||| Osteoporosis ||| Dry Eye Syndromes ||| Esophagitis ||| Sleep Wake Disorders ||| Carpal Tunnel Syndrome
	CHEMBL389621	D006333	HYDROCORTISONE	Heart Failure	1	0.0828153	D010437 ||| D006973 ||| D010195 ||| D014717 ||| D011537 ||| D002386 ||| D000152 ||| D010031 ||| D001991 ||| D003731 ||| D014581 ||| D004415 ||| D005901 ||| D011655 ||| D005756 ||| D034381 ||| D003863 ||| D019966 ||| D007319 ||| D000647 ||| D007022 ||| D010024 ||| D015352 ||| D004941 ||| D012893 ||| D002349	Peptic Ulcer ||| Hypertension ||| Pancreatitis ||| Vertigo ||| Pruritus ||| Cataract ||| Acne Vulgaris ||| Otitis ||| Bronchitis ||| Dental Caries ||| Urticaria ||| Dyspepsia ||| Glaucoma ||| Pulmonary Embolism ||| Gastritis ||| Hearing Loss ||| Depression ||| Substance-Related Disorders ||| Sleep Initiation and Maintenance Disorders ||| Amnesia ||| Hypotension ||| Osteoporosis ||| Dry Eye Syndromes ||| Esophagitis ||| Sleep Wake Disorders ||| Carpal Tunnel Syndrome
	CHEMBL389621	D006547	HYDROCORTISONE	Hernia	0	0.0709855	D010437 ||| D006973 ||| D010195 ||| D014717 ||| D011537 ||| D006333 ||| D002386 ||| D000152 ||| D010031 ||| D001991 ||| D003731 ||| D014581 ||| D004415 ||| D005901 ||| D011655 ||| D005756 ||| D034381 ||| D003863 ||| D019966 ||| D007319 ||| D000647 ||| D007022 ||| D010024 ||| D015352 ||| D004941 ||| D012893 ||| D002349	Peptic Ulcer ||| Hypertension ||| Pancreatitis ||| Vertigo ||| Pruritus ||| Heart Failure ||| Cataract ||| Acne Vulgaris ||| Otitis ||| Bronchitis ||| Dental Caries ||| Urticaria ||| Dyspepsia ||| Glaucoma ||| Pulmonary Embolism ||| Gastritis ||| Hearing Loss ||| Depression ||| Substance-Related Disorders ||| Sleep Initiation and Maintenance Disorders ||| Amnesia ||| Hypotension ||| Osteoporosis ||| Dry Eye Syndromes ||| Esophagitis ||| Sleep Wake Disorders ||| Carpal Tunnel Syndrome
	CHEMBL389621	D006689	HYDROCORTISONE	Hodgkin Disease	0	0.0395625	D010437 ||| D006973 ||| D010195 ||| D014717 ||| D011537 ||| D006333 ||| D002386 ||| D000152 ||| D010031 ||| D001991 ||| D003731 ||| D014581 ||| D004415 ||| D005901 ||| D011655 ||| D005756 ||| D034381 ||| D003863 ||| D019966 ||| D007319 ||| D000647 ||| D007022 ||| D010024 ||| D015352 ||| D004941 ||| D012893 ||| D002349	Peptic Ulcer ||| Hypertension ||| Pancreatitis ||| Vertigo ||| Pruritus ||| Heart Failure ||| Cataract ||| Acne Vulgaris ||| Otitis ||| Bronchitis ||| Dental Caries ||| Urticaria ||| Dyspepsia ||| Glaucoma ||| Pulmonary Embolism ||| Gastritis ||| Hearing Loss ||| Depression ||| Substance-Related Disorders ||| Sleep Initiation and Maintenance Disorders ||| Amnesia ||| Hypotension ||| Osteoporosis ||| Dry Eye Syndromes ||| Esophagitis ||| Sleep Wake Disorders ||| Carpal Tunnel Syndrome
	CHEMBL389621	D008113	HYDROCORTISONE	Liver Neoplasms	0	0.118839	D010437 ||| D006973 ||| D010195 ||| D014717 ||| D011537 ||| D006333 ||| D002386 ||| D000152 ||| D010031 ||| D001991 ||| D003731 ||| D014581 ||| D004415 ||| D005901 ||| D011655 ||| D005756 ||| D034381 ||| D003863 ||| D019966 ||| D007319 ||| D000647 ||| D007022 ||| D010024 ||| D015352 ||| D004941 ||| D012893 ||| D002349	Peptic Ulcer ||| Hypertension ||| Pancreatitis ||| Vertigo ||| Pruritus ||| Heart Failure ||| Cataract ||| Acne Vulgaris ||| Otitis ||| Bronchitis ||| Dental Caries ||| Urticaria ||| Dyspepsia ||| Glaucoma ||| Pulmonary Embolism ||| Gastritis ||| Hearing Loss ||| Depression ||| Substance-Related Disorders ||| Sleep Initiation and Maintenance Disorders ||| Amnesia ||| Hypotension ||| Osteoporosis ||| Dry Eye Syndromes ||| Esophagitis ||| Sleep Wake Disorders ||| Carpal Tunnel Syndrome
	CHEMBL389621	D010051	HYDROCORTISONE	Ovarian Neoplasms	0	0.0753464	D010437 ||| D006973 ||| D010195 ||| D014717 ||| D011537 ||| D006333 ||| D002386 ||| D000152 ||| D010031 ||| D001991 ||| D003731 ||| D014581 ||| D004415 ||| D005901 ||| D011655 ||| D005756 ||| D034381 ||| D003863 ||| D019966 ||| D007319 ||| D000647 ||| D007022 ||| D010024 ||| D015352 ||| D004941 ||| D012893 ||| D002349	Peptic Ulcer ||| Hypertension ||| Pancreatitis ||| Vertigo ||| Pruritus ||| Heart Failure ||| Cataract ||| Acne Vulgaris ||| Otitis ||| Bronchitis ||| Dental Caries ||| Urticaria ||| Dyspepsia ||| Glaucoma ||| Pulmonary Embolism ||| Gastritis ||| Hearing Loss ||| Depression ||| Substance-Related Disorders ||| Sleep Initiation and Maintenance Disorders ||| Amnesia ||| Hypotension ||| Osteoporosis ||| Dry Eye Syndromes ||| Esophagitis ||| Sleep Wake Disorders ||| Carpal Tunnel Syndrome
	CHEMBL389621	D011471	HYDROCORTISONE	Prostatic Neoplasms	0	0.016648	D010437 ||| D006973 ||| D010195 ||| D014717 ||| D011537 ||| D006333 ||| D002386 ||| D000152 ||| D010031 ||| D001991 ||| D003731 ||| D014581 ||| D004415 ||| D005901 ||| D011655 ||| D005756 ||| D034381 ||| D003863 ||| D019966 ||| D007319 ||| D000647 ||| D007022 ||| D010024 ||| D015352 ||| D004941 ||| D012893 ||| D002349	Peptic Ulcer ||| Hypertension ||| Pancreatitis ||| Vertigo ||| Pruritus ||| Heart Failure ||| Cataract ||| Acne Vulgaris ||| Otitis ||| Bronchitis ||| Dental Caries ||| Urticaria ||| Dyspepsia ||| Glaucoma ||| Pulmonary Embolism ||| Gastritis ||| Hearing Loss ||| Depression ||| Substance-Related Disorders ||| Sleep Initiation and Maintenance Disorders ||| Amnesia ||| Hypotension ||| Osteoporosis ||| Dry Eye Syndromes ||| Esophagitis ||| Sleep Wake Disorders ||| Carpal Tunnel Syndrome
	CHEMBL389621	D000647	HYDROCORTISONE	Amnesia	1	0.0959427	D010437 ||| D006973 ||| D010195 ||| D014717 ||| D011537 ||| D006333 ||| D002386 ||| D000152 ||| D010031 ||| D001991 ||| D003731 ||| D014581 ||| D004415 ||| D005901 ||| D011655 ||| D005756 ||| D034381 ||| D003863 ||| D019966 ||| D007319 ||| D007022 ||| D010024 ||| D015352 ||| D004941 ||| D012893 ||| D002349	Peptic Ulcer ||| Hypertension ||| Pancreatitis ||| Vertigo ||| Pruritus ||| Heart Failure ||| Cataract ||| Acne Vulgaris ||| Otitis ||| Bronchitis ||| Dental Caries ||| Urticaria ||| Dyspepsia ||| Glaucoma ||| Pulmonary Embolism ||| Gastritis ||| Hearing Loss ||| Depression ||| Substance-Related Disorders ||| Sleep Initiation and Maintenance Disorders ||| Hypotension ||| Osteoporosis ||| Dry Eye Syndromes ||| Esophagitis ||| Sleep Wake Disorders ||| Carpal Tunnel Syndrome
	CHEMBL389621	D007951	HYDROCORTISONE	Leukemia, Myeloid	0	0.0437828	D010437 ||| D006973 ||| D010195 ||| D014717 ||| D011537 ||| D006333 ||| D002386 ||| D000152 ||| D010031 ||| D001991 ||| D003731 ||| D014581 ||| D004415 ||| D005901 ||| D011655 ||| D005756 ||| D003863 ||| D019966 ||| D007319 ||| D000647 ||| D007022 ||| D010024 ||| D015352 ||| D004941 ||| D012893 ||| D002349	Peptic Ulcer ||| Hypertension ||| Pancreatitis ||| Vertigo ||| Pruritus ||| Heart Failure ||| Cataract ||| Acne Vulgaris ||| Otitis ||| Bronchitis ||| Dental Caries ||| Urticaria ||| Dyspepsia ||| Glaucoma ||| Pulmonary Embolism ||| Gastritis ||| Depression ||| Substance-Related Disorders ||| Sleep Initiation and Maintenance Disorders ||| Amnesia ||| Hypotension ||| Osteoporosis ||| Dry Eye Syndromes ||| Esophagitis ||| Sleep Wake Disorders ||| Carpal Tunnel Syndrome
	CHEMBL389621	D000152	HYDROCORTISONE	Acne Vulgaris	1	0.0396792	D010437 ||| D006973 ||| D010195 ||| D014717 ||| D011537 ||| D006333 ||| D002386 ||| D010031 ||| D001991 ||| D003731 ||| D014581 ||| D004415 ||| D005901 ||| D011655 ||| D005756 ||| D034381 ||| D003863 ||| D019966 ||| D007319 ||| D000647 ||| D007022 ||| D010024 ||| D015352 ||| D004941 ||| D012893 ||| D002349	Peptic Ulcer ||| Hypertension ||| Pancreatitis ||| Vertigo ||| Pruritus ||| Heart Failure ||| Cataract ||| Otitis ||| Bronchitis ||| Dental Caries ||| Urticaria ||| Dyspepsia ||| Glaucoma ||| Pulmonary Embolism ||| Gastritis ||| Hearing Loss ||| Depression ||| Substance-Related Disorders ||| Sleep Initiation and Maintenance Disorders ||| Amnesia ||| Hypotension ||| Osteoporosis ||| Dry Eye Syndromes ||| Esophagitis ||| Sleep Wake Disorders ||| Carpal Tunnel Syndrome
	CHEMBL389621	D000740	HYDROCORTISONE	Anemia	0	0.0412963	D010437 ||| D006973 ||| D010195 ||| D014717 ||| D011537 ||| D006333 ||| D002386 ||| D000152 ||| D010031 ||| D001991 ||| D003731 ||| D014581 ||| D004415 ||| D005901 ||| D011655 ||| D005756 ||| D034381 ||| D003863 ||| D019966 ||| D007319 ||| D000647 ||| D007022 ||| D010024 ||| D015352 ||| D004941 ||| D012893 ||| D002349	Peptic Ulcer ||| Hypertension ||| Pancreatitis ||| Vertigo ||| Pruritus ||| Heart Failure ||| Cataract ||| Acne Vulgaris ||| Otitis ||| Bronchitis ||| Dental Caries ||| Urticaria ||| Dyspepsia ||| Glaucoma ||| Pulmonary Embolism ||| Gastritis ||| Hearing Loss ||| Depression ||| Substance-Related Disorders ||| Sleep Initiation and Maintenance Disorders ||| Amnesia ||| Hypotension ||| Osteoporosis ||| Dry Eye Syndromes ||| Esophagitis ||| Sleep Wake Disorders ||| Carpal Tunnel Syndrome
	CHEMBL389621	D001064	HYDROCORTISONE	Appendicitis	0	0.041694	D010437 ||| D006973 ||| D010195 ||| D014717 ||| D011537 ||| D006333 ||| D002386 ||| D000152 ||| D010031 ||| D001991 ||| D003731 ||| D014581 ||| D004415 ||| D005901 ||| D011655 ||| D005756 ||| D034381 ||| D003863 ||| D019966 ||| D007319 ||| D000647 ||| D007022 ||| D010024 ||| D015352 ||| D004941 ||| D012893 ||| D002349	Peptic Ulcer ||| Hypertension ||| Pancreatitis ||| Vertigo ||| Pruritus ||| Heart Failure ||| Cataract ||| Acne Vulgaris ||| Otitis ||| Bronchitis ||| Dental Caries ||| Urticaria ||| Dyspepsia ||| Glaucoma ||| Pulmonary Embolism ||| Gastritis ||| Hearing Loss ||| Depression ||| Substance-Related Disorders ||| Sleep Initiation and Maintenance Disorders ||| Amnesia ||| Hypotension ||| Osteoporosis ||| Dry Eye Syndromes ||| Esophagitis ||| Sleep Wake Disorders ||| Carpal Tunnel Syndrome
	CHEMBL389621	D003248	HYDROCORTISONE	Constipation	0	0.0324019	D010437 ||| D006973 ||| D010195 ||| D014717 ||| D011537 ||| D006333 ||| D002386 ||| D000152 ||| D010031 ||| D001991 ||| D003731 ||| D014581 ||| D004415 ||| D005901 ||| D011655 ||| D005756 ||| D034381 ||| D003863 ||| D019966 ||| D007319 ||| D000647 ||| D007022 ||| D010024 ||| D015352 ||| D004941 ||| D012893 ||| D002349	Peptic Ulcer ||| Hypertension ||| Pancreatitis ||| Vertigo ||| Pruritus ||| Heart Failure ||| Cataract ||| Acne Vulgaris ||| Otitis ||| Bronchitis ||| Dental Caries ||| Urticaria ||| Dyspepsia ||| Glaucoma ||| Pulmonary Embolism ||| Gastritis ||| Hearing Loss ||| Depression ||| Substance-Related Disorders ||| Sleep Initiation and Maintenance Disorders ||| Amnesia ||| Hypotension ||| Osteoporosis ||| Dry Eye Syndromes ||| Esophagitis ||| Sleep Wake Disorders ||| Carpal Tunnel Syndrome
	CHEMBL389621	D015352	HYDROCORTISONE	Dry Eye Syndromes	1	0.0665357	D010437 ||| D006973 ||| D010195 ||| D014717 ||| D011537 ||| D006333 ||| D002386 ||| D000152 ||| D010031 ||| D001991 ||| D003731 ||| D014581 ||| D004415 ||| D005901 ||| D011655 ||| D005756 ||| D034381 ||| D003863 ||| D019966 ||| D007319 ||| D000647 ||| D007022 ||| D010024 ||| D004941 ||| D012893 ||| D002349	Peptic Ulcer ||| Hypertension ||| Pancreatitis ||| Vertigo ||| Pruritus ||| Heart Failure ||| Cataract ||| Acne Vulgaris ||| Otitis ||| Bronchitis ||| Dental Caries ||| Urticaria ||| Dyspepsia ||| Glaucoma ||| Pulmonary Embolism ||| Gastritis ||| Hearing Loss ||| Depression ||| Substance-Related Disorders ||| Sleep Initiation and Maintenance Disorders ||| Amnesia ||| Hypotension ||| Osteoporosis ||| Esophagitis ||| Sleep Wake Disorders ||| Carpal Tunnel Syndrome
	CHEMBL389621	D004381	HYDROCORTISONE	Duodenal Ulcer	0	0.419518	D010437 ||| D006973 ||| D010195 ||| D014717 ||| D011537 ||| D006333 ||| D002386 ||| D000152 ||| D010031 ||| D001991 ||| D003731 ||| D014581 ||| D004415 ||| D005901 ||| D011655 ||| D005756 ||| D034381 ||| D003863 ||| D019966 ||| D007319 ||| D000647 ||| D007022 ||| D010024 ||| D015352 ||| D004941 ||| D012893 ||| D002349	Peptic Ulcer ||| Hypertension ||| Pancreatitis ||| Vertigo ||| Pruritus ||| Heart Failure ||| Cataract ||| Acne Vulgaris ||| Otitis ||| Bronchitis ||| Dental Caries ||| Urticaria ||| Dyspepsia ||| Glaucoma ||| Pulmonary Embolism ||| Gastritis ||| Hearing Loss ||| Depression ||| Substance-Related Disorders ||| Sleep Initiation and Maintenance Disorders ||| Amnesia ||| Hypotension ||| Osteoporosis ||| Dry Eye Syndromes ||| Esophagitis ||| Sleep Wake Disorders ||| Carpal Tunnel Syndrome
	CHEMBL389621	D015837	HYDROCORTISONE	Vestibular Diseases	0	0.0243056	D010437 ||| D006973 ||| D010195 ||| D014717 ||| D011537 ||| D006333 ||| D002386 ||| D000152 ||| D010031 ||| D001991 ||| D003731 ||| D014581 ||| D004415 ||| D005901 ||| D011655 ||| D005756 ||| D003863 ||| D019966 ||| D007319 ||| D000647 ||| D007022 ||| D010024 ||| D015352 ||| D004941 ||| D012893 ||| D002349	Peptic Ulcer ||| Hypertension ||| Pancreatitis ||| Vertigo ||| Pruritus ||| Heart Failure ||| Cataract ||| Acne Vulgaris ||| Otitis ||| Bronchitis ||| Dental Caries ||| Urticaria ||| Dyspepsia ||| Glaucoma ||| Pulmonary Embolism ||| Gastritis ||| Depression ||| Substance-Related Disorders ||| Sleep Initiation and Maintenance Disorders ||| Amnesia ||| Hypotension ||| Osteoporosis ||| Dry Eye Syndromes ||| Esophagitis ||| Sleep Wake Disorders ||| Carpal Tunnel Syndrome
	CHEMBL389621	D005705	HYDROCORTISONE	Gallbladder Diseases	0	0.0951112	D010437 ||| D006973 ||| D010195 ||| D014717 ||| D011537 ||| D006333 ||| D002386 ||| D000152 ||| D010031 ||| D001991 ||| D003731 ||| D014581 ||| D004415 ||| D005901 ||| D011655 ||| D005756 ||| D034381 ||| D003863 ||| D019966 ||| D007319 ||| D000647 ||| D007022 ||| D010024 ||| D015352 ||| D004941 ||| D012893 ||| D002349	Peptic Ulcer ||| Hypertension ||| Pancreatitis ||| Vertigo ||| Pruritus ||| Heart Failure ||| Cataract ||| Acne Vulgaris ||| Otitis ||| Bronchitis ||| Dental Caries ||| Urticaria ||| Dyspepsia ||| Glaucoma ||| Pulmonary Embolism ||| Gastritis ||| Hearing Loss ||| Depression ||| Substance-Related Disorders ||| Sleep Initiation and Maintenance Disorders ||| Amnesia ||| Hypotension ||| Osteoporosis ||| Dry Eye Syndromes ||| Esophagitis ||| Sleep Wake Disorders ||| Carpal Tunnel Syndrome
	CHEMBL389621	D006073	HYDROCORTISONE	Gout	0	0.0605202	D010437 ||| D006973 ||| D010195 ||| D014717 ||| D011537 ||| D006333 ||| D002386 ||| D000152 ||| D010031 ||| D001991 ||| D003731 ||| D014581 ||| D004415 ||| D005901 ||| D011655 ||| D005756 ||| D034381 ||| D003863 ||| D019966 ||| D007319 ||| D000647 ||| D007022 ||| D010024 ||| D015352 ||| D004941 ||| D012893 ||| D002349	Peptic Ulcer ||| Hypertension ||| Pancreatitis ||| Vertigo ||| Pruritus ||| Heart Failure ||| Cataract ||| Acne Vulgaris ||| Otitis ||| Bronchitis ||| Dental Caries ||| Urticaria ||| Dyspepsia ||| Glaucoma ||| Pulmonary Embolism ||| Gastritis ||| Hearing Loss ||| Depression ||| Substance-Related Disorders ||| Sleep Initiation and Maintenance Disorders ||| Amnesia ||| Hypotension ||| Osteoporosis ||| Dry Eye Syndromes ||| Esophagitis ||| Sleep Wake Disorders ||| Carpal Tunnel Syndrome
	CHEMBL389621	D001145	HYDROCORTISONE	Arrhythmias, Cardiac	0	0.0532574	D010437 ||| D006973 ||| D010195 ||| D014717 ||| D011537 ||| D006333 ||| D002386 ||| D000152 ||| D010031 ||| D001991 ||| D003731 ||| D014581 ||| D004415 ||| D005901 ||| D011655 ||| D005756 ||| D034381 ||| D003863 ||| D019966 ||| D007319 ||| D000647 ||| D007022 ||| D010024 ||| D015352 ||| D004941 ||| D012893 ||| D002349	Peptic Ulcer ||| Hypertension ||| Pancreatitis ||| Vertigo ||| Pruritus ||| Heart Failure ||| Cataract ||| Acne Vulgaris ||| Otitis ||| Bronchitis ||| Dental Caries ||| Urticaria ||| Dyspepsia ||| Glaucoma ||| Pulmonary Embolism ||| Gastritis ||| Hearing Loss ||| Depression ||| Substance-Related Disorders ||| Sleep Initiation and Maintenance Disorders ||| Amnesia ||| Hypotension ||| Osteoporosis ||| Dry Eye Syndromes ||| Esophagitis ||| Sleep Wake Disorders ||| Carpal Tunnel Syndrome
	CHEMBL389621	D043183	HYDROCORTISONE	Irritable Bowel Syndrome	0	0.0769825	D010437 ||| D006973 ||| D010195 ||| D014717 ||| D011537 ||| D006333 ||| D002386 ||| D000152 ||| D010031 ||| D001991 ||| D003731 ||| D014581 ||| D004415 ||| D005901 ||| D011655 ||| D005756 ||| D034381 ||| D003863 ||| D019966 ||| D007319 ||| D000647 ||| D007022 ||| D010024 ||| D015352 ||| D004941 ||| D012893 ||| D002349	Peptic Ulcer ||| Hypertension ||| Pancreatitis ||| Vertigo ||| Pruritus ||| Heart Failure ||| Cataract ||| Acne Vulgaris ||| Otitis ||| Bronchitis ||| Dental Caries ||| Urticaria ||| Dyspepsia ||| Glaucoma ||| Pulmonary Embolism ||| Gastritis ||| Hearing Loss ||| Depression ||| Substance-Related Disorders ||| Sleep Initiation and Maintenance Disorders ||| Amnesia ||| Hypotension ||| Osteoporosis ||| Dry Eye Syndromes ||| Esophagitis ||| Sleep Wake Disorders ||| Carpal Tunnel Syndrome
	CHEMBL389621	D001851	HYDROCORTISONE	Bone Diseases, Metabolic	0	0.04638	D010437 ||| D006973 ||| D010195 ||| D014717 ||| D011537 ||| D006333 ||| D002386 ||| D000152 ||| D010031 ||| D001991 ||| D003731 ||| D014581 ||| D004415 ||| D005901 ||| D011655 ||| D005756 ||| D003863 ||| D019966 ||| D007319 ||| D000647 ||| D007022 ||| D010024 ||| D015352 ||| D004941 ||| D012893 ||| D002349	Peptic Ulcer ||| Hypertension ||| Pancreatitis ||| Vertigo ||| Pruritus ||| Heart Failure ||| Cataract ||| Acne Vulgaris ||| Otitis ||| Bronchitis ||| Dental Caries ||| Urticaria ||| Dyspepsia ||| Glaucoma ||| Pulmonary Embolism ||| Gastritis ||| Depression ||| Substance-Related Disorders ||| Sleep Initiation and Maintenance Disorders ||| Amnesia ||| Hypotension ||| Osteoporosis ||| Dry Eye Syndromes ||| Esophagitis ||| Sleep Wake Disorders ||| Carpal Tunnel Syndrome
	CHEMBL389621	D010024	HYDROCORTISONE	Osteoporosis	1	0.0494697	D010437 ||| D006973 ||| D010195 ||| D014717 ||| D011537 ||| D006333 ||| D002386 ||| D000152 ||| D010031 ||| D001991 ||| D003731 ||| D014581 ||| D004415 ||| D005901 ||| D011655 ||| D005756 ||| D034381 ||| D003863 ||| D019966 ||| D007319 ||| D000647 ||| D007022 ||| D015352 ||| D004941 ||| D012893 ||| D002349	Peptic Ulcer ||| Hypertension ||| Pancreatitis ||| Vertigo ||| Pruritus ||| Heart Failure ||| Cataract ||| Acne Vulgaris ||| Otitis ||| Bronchitis ||| Dental Caries ||| Urticaria ||| Dyspepsia ||| Glaucoma ||| Pulmonary Embolism ||| Gastritis ||| Hearing Loss ||| Depression ||| Substance-Related Disorders ||| Sleep Initiation and Maintenance Disorders ||| Amnesia ||| Hypotension ||| Dry Eye Syndromes ||| Esophagitis ||| Sleep Wake Disorders ||| Carpal Tunnel Syndrome
	CHEMBL389621	D009443	HYDROCORTISONE	Neuritis	0	0.0510364	D010437 ||| D006973 ||| D010195 ||| D014717 ||| D011537 ||| D006333 ||| D002386 ||| D000152 ||| D010031 ||| D001991 ||| D003731 ||| D014581 ||| D004415 ||| D005901 ||| D011655 ||| D005756 ||| D003863 ||| D019966 ||| D007319 ||| D000647 ||| D007022 ||| D010024 ||| D015352 ||| D004941 ||| D012893 ||| D002349	Peptic Ulcer ||| Hypertension ||| Pancreatitis ||| Vertigo ||| Pruritus ||| Heart Failure ||| Cataract ||| Acne Vulgaris ||| Otitis ||| Bronchitis ||| Dental Caries ||| Urticaria ||| Dyspepsia ||| Glaucoma ||| Pulmonary Embolism ||| Gastritis ||| Depression ||| Substance-Related Disorders ||| Sleep Initiation and Maintenance Disorders ||| Amnesia ||| Hypotension ||| Osteoporosis ||| Dry Eye Syndromes ||| Esophagitis ||| Sleep Wake Disorders ||| Carpal Tunnel Syndrome
	CHEMBL389621	D010538	HYDROCORTISONE	Peritonitis	0	0.0352456	D010437 ||| D006973 ||| D010195 ||| D014717 ||| D011537 ||| D006333 ||| D002386 ||| D000152 ||| D010031 ||| D001991 ||| D003731 ||| D014581 ||| D004415 ||| D005901 ||| D011655 ||| D005756 ||| D034381 ||| D003863 ||| D019966 ||| D007319 ||| D000647 ||| D007022 ||| D010024 ||| D015352 ||| D004941 ||| D012893 ||| D002349	Peptic Ulcer ||| Hypertension ||| Pancreatitis ||| Vertigo ||| Pruritus ||| Heart Failure ||| Cataract ||| Acne Vulgaris ||| Otitis ||| Bronchitis ||| Dental Caries ||| Urticaria ||| Dyspepsia ||| Glaucoma ||| Pulmonary Embolism ||| Gastritis ||| Hearing Loss ||| Depression ||| Substance-Related Disorders ||| Sleep Initiation and Maintenance Disorders ||| Amnesia ||| Hypotension ||| Osteoporosis ||| Dry Eye Syndromes ||| Esophagitis ||| Sleep Wake Disorders ||| Carpal Tunnel Syndrome
	CHEMBL389621	D010998	HYDROCORTISONE	Pleurisy	0	0.0909178	D010437 ||| D006973 ||| D010195 ||| D014717 ||| D011537 ||| D006333 ||| D002386 ||| D000152 ||| D010031 ||| D001991 ||| D003731 ||| D014581 ||| D004415 ||| D005901 ||| D011655 ||| D005756 ||| D003863 ||| D019966 ||| D007319 ||| D000647 ||| D007022 ||| D010024 ||| D015352 ||| D004941 ||| D012893 ||| D002349	Peptic Ulcer ||| Hypertension ||| Pancreatitis ||| Vertigo ||| Pruritus ||| Heart Failure ||| Cataract ||| Acne Vulgaris ||| Otitis ||| Bronchitis ||| Dental Caries ||| Urticaria ||| Dyspepsia ||| Glaucoma ||| Pulmonary Embolism ||| Gastritis ||| Depression ||| Substance-Related Disorders ||| Sleep Initiation and Maintenance Disorders ||| Amnesia ||| Hypotension ||| Osteoporosis ||| Dry Eye Syndromes ||| Esophagitis ||| Sleep Wake Disorders ||| Carpal Tunnel Syndrome
	CHEMBL389621	D011565	HYDROCORTISONE	Psoriasis	0	0.021445	D010437 ||| D006973 ||| D010195 ||| D014717 ||| D011537 ||| D006333 ||| D002386 ||| D000152 ||| D010031 ||| D001991 ||| D003731 ||| D014581 ||| D004415 ||| D005901 ||| D011655 ||| D005756 ||| D034381 ||| D003863 ||| D019966 ||| D007319 ||| D000647 ||| D007022 ||| D010024 ||| D015352 ||| D004941 ||| D012893 ||| D002349	Peptic Ulcer ||| Hypertension ||| Pancreatitis ||| Vertigo ||| Pruritus ||| Heart Failure ||| Cataract ||| Acne Vulgaris ||| Otitis ||| Bronchitis ||| Dental Caries ||| Urticaria ||| Dyspepsia ||| Glaucoma ||| Pulmonary Embolism ||| Gastritis ||| Hearing Loss ||| Depression ||| Substance-Related Disorders ||| Sleep Initiation and Maintenance Disorders ||| Amnesia ||| Hypotension ||| Osteoporosis ||| Dry Eye Syndromes ||| Esophagitis ||| Sleep Wake Disorders ||| Carpal Tunnel Syndrome
	CHEMBL389621	D012163	HYDROCORTISONE	Retinal Detachment	0	0.062499	D010437 ||| D006973 ||| D010195 ||| D014717 ||| D011537 ||| D006333 ||| D002386 ||| D000152 ||| D010031 ||| D001991 ||| D003731 ||| D014581 ||| D004415 ||| D005901 ||| D011655 ||| D005756 ||| D034381 ||| D003863 ||| D019966 ||| D007319 ||| D000647 ||| D007022 ||| D010024 ||| D015352 ||| D004941 ||| D012893 ||| D002349	Peptic Ulcer ||| Hypertension ||| Pancreatitis ||| Vertigo ||| Pruritus ||| Heart Failure ||| Cataract ||| Acne Vulgaris ||| Otitis ||| Bronchitis ||| Dental Caries ||| Urticaria ||| Dyspepsia ||| Glaucoma ||| Pulmonary Embolism ||| Gastritis ||| Hearing Loss ||| Depression ||| Substance-Related Disorders ||| Sleep Initiation and Maintenance Disorders ||| Amnesia ||| Hypotension ||| Osteoporosis ||| Dry Eye Syndromes ||| Esophagitis ||| Sleep Wake Disorders ||| Carpal Tunnel Syndrome
	CHEMBL389621	D012393	HYDROCORTISONE	Rosacea	0	0.0352578	D010437 ||| D006973 ||| D010195 ||| D014717 ||| D011537 ||| D006333 ||| D002386 ||| D000152 ||| D010031 ||| D001991 ||| D003731 ||| D014581 ||| D004415 ||| D005901 ||| D011655 ||| D005756 ||| D034381 ||| D003863 ||| D019966 ||| D007319 ||| D000647 ||| D007022 ||| D010024 ||| D015352 ||| D004941 ||| D012893 ||| D002349	Peptic Ulcer ||| Hypertension ||| Pancreatitis ||| Vertigo ||| Pruritus ||| Heart Failure ||| Cataract ||| Acne Vulgaris ||| Otitis ||| Bronchitis ||| Dental Caries ||| Urticaria ||| Dyspepsia ||| Glaucoma ||| Pulmonary Embolism ||| Gastritis ||| Hearing Loss ||| Depression ||| Substance-Related Disorders ||| Sleep Initiation and Maintenance Disorders ||| Amnesia ||| Hypotension ||| Osteoporosis ||| Dry Eye Syndromes ||| Esophagitis ||| Sleep Wake Disorders ||| Carpal Tunnel Syndrome
	CHEMBL389621	D006042	HYDROCORTISONE	Goiter	0	0.0541588	D010437 ||| D006973 ||| D010195 ||| D014717 ||| D011537 ||| D006333 ||| D002386 ||| D000152 ||| D010031 ||| D001991 ||| D003731 ||| D014581 ||| D004415 ||| D005901 ||| D011655 ||| D005756 ||| D034381 ||| D003863 ||| D019966 ||| D007319 ||| D000647 ||| D007022 ||| D010024 ||| D015352 ||| D004941 ||| D012893 ||| D002349	Peptic Ulcer ||| Hypertension ||| Pancreatitis ||| Vertigo ||| Pruritus ||| Heart Failure ||| Cataract ||| Acne Vulgaris ||| Otitis ||| Bronchitis ||| Dental Caries ||| Urticaria ||| Dyspepsia ||| Glaucoma ||| Pulmonary Embolism ||| Gastritis ||| Hearing Loss ||| Depression ||| Substance-Related Disorders ||| Sleep Initiation and Maintenance Disorders ||| Amnesia ||| Hypotension ||| Osteoporosis ||| Dry Eye Syndromes ||| Esophagitis ||| Sleep Wake Disorders ||| Carpal Tunnel Syndrome
	CHEMBL389621	D002546	HYDROCORTISONE	Ischemic Attack, Transient	0	0.0278552	D010437 ||| D006973 ||| D010195 ||| D014717 ||| D011537 ||| D006333 ||| D002386 ||| D000152 ||| D010031 ||| D001991 ||| D003731 ||| D014581 ||| D004415 ||| D005901 ||| D011655 ||| D005756 ||| D003863 ||| D019966 ||| D007319 ||| D000647 ||| D007022 ||| D010024 ||| D015352 ||| D004941 ||| D012893 ||| D002349	Peptic Ulcer ||| Hypertension ||| Pancreatitis ||| Vertigo ||| Pruritus ||| Heart Failure ||| Cataract ||| Acne Vulgaris ||| Otitis ||| Bronchitis ||| Dental Caries ||| Urticaria ||| Dyspepsia ||| Glaucoma ||| Pulmonary Embolism ||| Gastritis ||| Depression ||| Substance-Related Disorders ||| Sleep Initiation and Maintenance Disorders ||| Amnesia ||| Hypotension ||| Osteoporosis ||| Dry Eye Syndromes ||| Esophagitis ||| Sleep Wake Disorders ||| Carpal Tunnel Syndrome
	CHEMBL389621	D000083242	HYDROCORTISONE	Ischemic Stroke	0	0.0405874	D010437 ||| D006973 ||| D010195 ||| D014717 ||| D011537 ||| D006333 ||| D002386 ||| D000152 ||| D010031 ||| D001991 ||| D003731 ||| D014581 ||| D004415 ||| D005901 ||| D011655 ||| D005756 ||| D034381 ||| D003863 ||| D019966 ||| D007319 ||| D000647 ||| D007022 ||| D010024 ||| D015352 ||| D004941 ||| D012893 ||| D002349	Peptic Ulcer ||| Hypertension ||| Pancreatitis ||| Vertigo ||| Pruritus ||| Heart Failure ||| Cataract ||| Acne Vulgaris ||| Otitis ||| Bronchitis ||| Dental Caries ||| Urticaria ||| Dyspepsia ||| Glaucoma ||| Pulmonary Embolism ||| Gastritis ||| Hearing Loss ||| Depression ||| Substance-Related Disorders ||| Sleep Initiation and Maintenance Disorders ||| Amnesia ||| Hypotension ||| Osteoporosis ||| Dry Eye Syndromes ||| Esophagitis ||| Sleep Wake Disorders ||| Carpal Tunnel Syndrome
	CHEMBL389621	D012891	HYDROCORTISONE	Sleep Apnea Syndromes	0	0.348765	D010437 ||| D006973 ||| D010195 ||| D014717 ||| D011537 ||| D006333 ||| D002386 ||| D000152 ||| D010031 ||| D001991 ||| D003731 ||| D014581 ||| D004415 ||| D005901 ||| D011655 ||| D005756 ||| D034381 ||| D003863 ||| D019966 ||| D007319 ||| D000647 ||| D007022 ||| D010024 ||| D015352 ||| D004941 ||| D012893 ||| D002349	Peptic Ulcer ||| Hypertension ||| Pancreatitis ||| Vertigo ||| Pruritus ||| Heart Failure ||| Cataract ||| Acne Vulgaris ||| Otitis ||| Bronchitis ||| Dental Caries ||| Urticaria ||| Dyspepsia ||| Glaucoma ||| Pulmonary Embolism ||| Gastritis ||| Hearing Loss ||| Depression ||| Substance-Related Disorders ||| Sleep Initiation and Maintenance Disorders ||| Amnesia ||| Hypotension ||| Osteoporosis ||| Dry Eye Syndromes ||| Esophagitis ||| Sleep Wake Disorders ||| Carpal Tunnel Syndrome
	CHEMBL389621	D013921	HYDROCORTISONE	Thrombocytopenia	0	0.016277	D010437 ||| D006973 ||| D010195 ||| D014717 ||| D011537 ||| D006333 ||| D002386 ||| D000152 ||| D010031 ||| D001991 ||| D003731 ||| D014581 ||| D004415 ||| D005901 ||| D011655 ||| D005756 ||| D003863 ||| D019966 ||| D007319 ||| D000647 ||| D007022 ||| D010024 ||| D015352 ||| D004941 ||| D012893 ||| D002349	Peptic Ulcer ||| Hypertension ||| Pancreatitis ||| Vertigo ||| Pruritus ||| Heart Failure ||| Cataract ||| Acne Vulgaris ||| Otitis ||| Bronchitis ||| Dental Caries ||| Urticaria ||| Dyspepsia ||| Glaucoma ||| Pulmonary Embolism ||| Gastritis ||| Depression ||| Substance-Related Disorders ||| Sleep Initiation and Maintenance Disorders ||| Amnesia ||| Hypotension ||| Osteoporosis ||| Dry Eye Syndromes ||| Esophagitis ||| Sleep Wake Disorders ||| Carpal Tunnel Syndrome
	CHEMBL389621	D015179	HYDROCORTISONE	Colorectal Neoplasms	0	0.0734845	D010437 ||| D006973 ||| D010195 ||| D014717 ||| D006333 ||| D002386 ||| D000152 ||| D010031 ||| D001991 ||| D003731 ||| D014581 ||| D005901 ||| D011655 ||| D005756 ||| D034381 ||| D003863 ||| D007319 ||| D000647 ||| D010024 ||| D015352 ||| D012893 ||| D002349	Peptic Ulcer ||| Hypertension ||| Pancreatitis ||| Vertigo ||| Heart Failure ||| Cataract ||| Acne Vulgaris ||| Otitis ||| Bronchitis ||| Dental Caries ||| Urticaria ||| Glaucoma ||| Pulmonary Embolism ||| Gastritis ||| Hearing Loss ||| Depression ||| Sleep Initiation and Maintenance Disorders ||| Amnesia ||| Osteoporosis ||| Dry Eye Syndromes ||| Sleep Wake Disorders ||| Carpal Tunnel Syndrome
	CHEMBL389621	D006627	HYDROCORTISONE	Hirschsprung Disease	0	0.05675	D010437 ||| D006973 ||| D010195 ||| D014717 ||| D006333 ||| D002386 ||| D000152 ||| D010031 ||| D001991 ||| D003731 ||| D014581 ||| D005901 ||| D011655 ||| D005756 ||| D034381 ||| D003863 ||| D007319 ||| D000647 ||| D010024 ||| D015352 ||| D012893 ||| D002349	Peptic Ulcer ||| Hypertension ||| Pancreatitis ||| Vertigo ||| Heart Failure ||| Cataract ||| Acne Vulgaris ||| Otitis ||| Bronchitis ||| Dental Caries ||| Urticaria ||| Glaucoma ||| Pulmonary Embolism ||| Gastritis ||| Hearing Loss ||| Depression ||| Sleep Initiation and Maintenance Disorders ||| Amnesia ||| Osteoporosis ||| Dry Eye Syndromes ||| Sleep Wake Disorders ||| Carpal Tunnel Syndrome
	CHEMBL389621	D013964	HYDROCORTISONE	Thyroid Neoplasms	0	0.0404736	D010437 ||| D006973 ||| D010195 ||| D014717 ||| D006333 ||| D002386 ||| D000152 ||| D010031 ||| D001991 ||| D003731 ||| D014581 ||| D005901 ||| D011655 ||| D005756 ||| D034381 ||| D003863 ||| D007319 ||| D000647 ||| D010024 ||| D015352 ||| D012893 ||| D002349	Peptic Ulcer ||| Hypertension ||| Pancreatitis ||| Vertigo ||| Heart Failure ||| Cataract ||| Acne Vulgaris ||| Otitis ||| Bronchitis ||| Dental Caries ||| Urticaria ||| Glaucoma ||| Pulmonary Embolism ||| Gastritis ||| Hearing Loss ||| Depression ||| Sleep Initiation and Maintenance Disorders ||| Amnesia ||| Osteoporosis ||| Dry Eye Syndromes ||| Sleep Wake Disorders ||| Carpal Tunnel Syndrome
	CHEMBL389621	D010001	HYDROCORTISONE	Osteitis Deformans	0	0.0718342	D010437 ||| D006973 ||| D010195 ||| D014717 ||| D006333 ||| D002386 ||| D000152 ||| D010031 ||| D001991 ||| D003731 ||| D014581 ||| D005901 ||| D011655 ||| D005756 ||| D034381 ||| D003863 ||| D007319 ||| D000647 ||| D010024 ||| D015352 ||| D012893 ||| D002349	Peptic Ulcer ||| Hypertension ||| Pancreatitis ||| Vertigo ||| Heart Failure ||| Cataract ||| Acne Vulgaris ||| Otitis ||| Bronchitis ||| Dental Caries ||| Urticaria ||| Glaucoma ||| Pulmonary Embolism ||| Gastritis ||| Hearing Loss ||| Depression ||| Sleep Initiation and Maintenance Disorders ||| Amnesia ||| Osteoporosis ||| Dry Eye Syndromes ||| Sleep Wake Disorders ||| Carpal Tunnel Syndrome
	CHEMBL389621	D007018	HYDROCORTISONE	Hypopituitarism	0	0.0376412	D010437 ||| D006973 ||| D010195 ||| D014717 ||| D006333 ||| D002386 ||| D000152 ||| D010031 ||| D001991 ||| D003731 ||| D014581 ||| D005901 ||| D011655 ||| D005756 ||| D034381 ||| D003863 ||| D007319 ||| D000647 ||| D010024 ||| D015352 ||| D012893 ||| D002349	Peptic Ulcer ||| Hypertension ||| Pancreatitis ||| Vertigo ||| Heart Failure ||| Cataract ||| Acne Vulgaris ||| Otitis ||| Bronchitis ||| Dental Caries ||| Urticaria ||| Glaucoma ||| Pulmonary Embolism ||| Gastritis ||| Hearing Loss ||| Depression ||| Sleep Initiation and Maintenance Disorders ||| Amnesia ||| Osteoporosis ||| Dry Eye Syndromes ||| Sleep Wake Disorders ||| Carpal Tunnel Syndrome
	CHEMBL389621	D020246	HYDROCORTISONE	Venous Thrombosis	0	0.668294	D010437 ||| D006973 ||| D010195 ||| D014717 ||| D006333 ||| D002386 ||| D000152 ||| D010031 ||| D001991 ||| D003731 ||| D014581 ||| D005901 ||| D011655 ||| D005756 ||| D034381 ||| D003863 ||| D007319 ||| D000647 ||| D010024 ||| D015352 ||| D012893 ||| D002349	Peptic Ulcer ||| Hypertension ||| Pancreatitis ||| Vertigo ||| Heart Failure ||| Cataract ||| Acne Vulgaris ||| Otitis ||| Bronchitis ||| Dental Caries ||| Urticaria ||| Glaucoma ||| Pulmonary Embolism ||| Gastritis ||| Hearing Loss ||| Depression ||| Sleep Initiation and Maintenance Disorders ||| Amnesia ||| Osteoporosis ||| Dry Eye Syndromes ||| Sleep Wake Disorders ||| Carpal Tunnel Syndrome
	CHEMBL389621	D000075224	HYDROCORTISONE	Cardiac Conduction System Disease	0	0.0593594	D010437 ||| D006973 ||| D010195 ||| D014717 ||| D011537 ||| D006333 ||| D002386 ||| D000152 ||| D010031 ||| D001991 ||| D003731 ||| D014581 ||| D004415 ||| D005901 ||| D011655 ||| D005756 ||| D003863 ||| D019966 ||| D007319 ||| D000647 ||| D007022 ||| D010024 ||| D015352 ||| D004941 ||| D012893 ||| D002349	Peptic Ulcer ||| Hypertension ||| Pancreatitis ||| Vertigo ||| Pruritus ||| Heart Failure ||| Cataract ||| Acne Vulgaris ||| Otitis ||| Bronchitis ||| Dental Caries ||| Urticaria ||| Dyspepsia ||| Glaucoma ||| Pulmonary Embolism ||| Gastritis ||| Depression ||| Substance-Related Disorders ||| Sleep Initiation and Maintenance Disorders ||| Amnesia ||| Hypotension ||| Osteoporosis ||| Dry Eye Syndromes ||| Esophagitis ||| Sleep Wake Disorders ||| Carpal Tunnel Syndrome
	CHEMBL389621	D003731	HYDROCORTISONE	Dental Caries	1	0.0444082	D010437 ||| D006973 ||| D010195 ||| D014717 ||| D011537 ||| D006333 ||| D002386 ||| D000152 ||| D010031 ||| D001991 ||| D014581 ||| D004415 ||| D005901 ||| D011655 ||| D005756 ||| D034381 ||| D003863 ||| D019966 ||| D007319 ||| D000647 ||| D007022 ||| D010024 ||| D015352 ||| D004941 ||| D012893 ||| D002349	Peptic Ulcer ||| Hypertension ||| Pancreatitis ||| Vertigo ||| Pruritus ||| Heart Failure ||| Cataract ||| Acne Vulgaris ||| Otitis ||| Bronchitis ||| Urticaria ||| Dyspepsia ||| Glaucoma ||| Pulmonary Embolism ||| Gastritis ||| Hearing Loss ||| Depression ||| Substance-Related Disorders ||| Sleep Initiation and Maintenance Disorders ||| Amnesia ||| Hypotension ||| Osteoporosis ||| Dry Eye Syndromes ||| Esophagitis ||| Sleep Wake Disorders ||| Carpal Tunnel Syndrome
	CHEMBL389621	D005242	HYDROCORTISONE	Fecal Incontinence	0	0.0222785	D010437 ||| D006973 ||| D010195 ||| D014717 ||| D011537 ||| D006333 ||| D002386 ||| D000152 ||| D010031 ||| D001991 ||| D003731 ||| D014581 ||| D004415 ||| D005901 ||| D011655 ||| D005756 ||| D003863 ||| D019966 ||| D007319 ||| D000647 ||| D007022 ||| D010024 ||| D015352 ||| D004941 ||| D012893 ||| D002349	Peptic Ulcer ||| Hypertension ||| Pancreatitis ||| Vertigo ||| Pruritus ||| Heart Failure ||| Cataract ||| Acne Vulgaris ||| Otitis ||| Bronchitis ||| Dental Caries ||| Urticaria ||| Dyspepsia ||| Glaucoma ||| Pulmonary Embolism ||| Gastritis ||| Depression ||| Substance-Related Disorders ||| Sleep Initiation and Maintenance Disorders ||| Amnesia ||| Hypotension ||| Osteoporosis ||| Dry Eye Syndromes ||| Esophagitis ||| Sleep Wake Disorders ||| Carpal Tunnel Syndrome
	CHEMBL389621	D016055	HYDROCORTISONE	Urinary Retention	0	0.0282956	D010437 ||| D006973 ||| D010195 ||| D014717 ||| D011537 ||| D006333 ||| D002386 ||| D000152 ||| D010031 ||| D001991 ||| D003731 ||| D014581 ||| D004415 ||| D005901 ||| D011655 ||| D005756 ||| D003863 ||| D019966 ||| D007319 ||| D000647 ||| D007022 ||| D010024 ||| D015352 ||| D004941 ||| D012893 ||| D002349	Peptic Ulcer ||| Hypertension ||| Pancreatitis ||| Vertigo ||| Pruritus ||| Heart Failure ||| Cataract ||| Acne Vulgaris ||| Otitis ||| Bronchitis ||| Dental Caries ||| Urticaria ||| Dyspepsia ||| Glaucoma ||| Pulmonary Embolism ||| Gastritis ||| Depression ||| Substance-Related Disorders ||| Sleep Initiation and Maintenance Disorders ||| Amnesia ||| Hypotension ||| Osteoporosis ||| Dry Eye Syndromes ||| Esophagitis ||| Sleep Wake Disorders ||| Carpal Tunnel Syndrome
	CHEMBL389621	D011141	HYDROCORTISONE	Polyuria	0	0.0765097	D010437 ||| D006973 ||| D010195 ||| D014717 ||| D011537 ||| D006333 ||| D002386 ||| D000152 ||| D010031 ||| D001991 ||| D003731 ||| D014581 ||| D004415 ||| D005901 ||| D011655 ||| D005756 ||| D003863 ||| D019966 ||| D007319 ||| D000647 ||| D007022 ||| D010024 ||| D015352 ||| D004941 ||| D012893 ||| D002349	Peptic Ulcer ||| Hypertension ||| Pancreatitis ||| Vertigo ||| Pruritus ||| Heart Failure ||| Cataract ||| Acne Vulgaris ||| Otitis ||| Bronchitis ||| Dental Caries ||| Urticaria ||| Dyspepsia ||| Glaucoma ||| Pulmonary Embolism ||| Gastritis ||| Depression ||| Substance-Related Disorders ||| Sleep Initiation and Maintenance Disorders ||| Amnesia ||| Hypotension ||| Osteoporosis ||| Dry Eye Syndromes ||| Esophagitis ||| Sleep Wake Disorders ||| Carpal Tunnel Syndrome
	CHEMBL389621	D007762	HYDROCORTISONE	Labyrinthitis	0	0.0560087	D010437 ||| D006973 ||| D010195 ||| D014717 ||| D011537 ||| D006333 ||| D002386 ||| D000152 ||| D010031 ||| D001991 ||| D003731 ||| D014581 ||| D004415 ||| D005901 ||| D011655 ||| D005756 ||| D003863 ||| D019966 ||| D007319 ||| D000647 ||| D007022 ||| D010024 ||| D015352 ||| D004941 ||| D012893 ||| D002349	Peptic Ulcer ||| Hypertension ||| Pancreatitis ||| Vertigo ||| Pruritus ||| Heart Failure ||| Cataract ||| Acne Vulgaris ||| Otitis ||| Bronchitis ||| Dental Caries ||| Urticaria ||| Dyspepsia ||| Glaucoma ||| Pulmonary Embolism ||| Gastritis ||| Depression ||| Substance-Related Disorders ||| Sleep Initiation and Maintenance Disorders ||| Amnesia ||| Hypotension ||| Osteoporosis ||| Dry Eye Syndromes ||| Esophagitis ||| Sleep Wake Disorders ||| Carpal Tunnel Syndrome
	CHEMBL389621	D012878	HYDROCORTISONE	Skin Neoplasms	0	0.015622	D010437 ||| D006973 ||| D010195 ||| D014717 ||| D011537 ||| D006333 ||| D002386 ||| D000152 ||| D010031 ||| D001991 ||| D003731 ||| D014581 ||| D004415 ||| D005901 ||| D011655 ||| D005756 ||| D003863 ||| D019966 ||| D007319 ||| D000647 ||| D007022 ||| D010024 ||| D015352 ||| D004941 ||| D012893 ||| D002349	Peptic Ulcer ||| Hypertension ||| Pancreatitis ||| Vertigo ||| Pruritus ||| Heart Failure ||| Cataract ||| Acne Vulgaris ||| Otitis ||| Bronchitis ||| Dental Caries ||| Urticaria ||| Dyspepsia ||| Glaucoma ||| Pulmonary Embolism ||| Gastritis ||| Depression ||| Substance-Related Disorders ||| Sleep Initiation and Maintenance Disorders ||| Amnesia ||| Hypotension ||| Osteoporosis ||| Dry Eye Syndromes ||| Esophagitis ||| Sleep Wake Disorders ||| Carpal Tunnel Syndrome
	CHEMBL389621	D009260	HYDROCORTISONE	Nail Diseases	0	0.114626	D010437 ||| D006973 ||| D010195 ||| D014717 ||| D011537 ||| D006333 ||| D002386 ||| D000152 ||| D010031 ||| D001991 ||| D003731 ||| D014581 ||| D004415 ||| D005901 ||| D011655 ||| D005756 ||| D003863 ||| D019966 ||| D007319 ||| D000647 ||| D007022 ||| D010024 ||| D015352 ||| D004941 ||| D012893 ||| D002349	Peptic Ulcer ||| Hypertension ||| Pancreatitis ||| Vertigo ||| Pruritus ||| Heart Failure ||| Cataract ||| Acne Vulgaris ||| Otitis ||| Bronchitis ||| Dental Caries ||| Urticaria ||| Dyspepsia ||| Glaucoma ||| Pulmonary Embolism ||| Gastritis ||| Depression ||| Substance-Related Disorders ||| Sleep Initiation and Maintenance Disorders ||| Amnesia ||| Hypotension ||| Osteoporosis ||| Dry Eye Syndromes ||| Esophagitis ||| Sleep Wake Disorders ||| Carpal Tunnel Syndrome
	CHEMBL389621	D016491	HYDROCORTISONE	Peripheral Vascular Diseases	0	0.0617668	D010437 ||| D006973 ||| D010195 ||| D014717 ||| D011537 ||| D006333 ||| D002386 ||| D000152 ||| D010031 ||| D001991 ||| D003731 ||| D014581 ||| D004415 ||| D005901 ||| D011655 ||| D005756 ||| D003863 ||| D019966 ||| D007319 ||| D000647 ||| D007022 ||| D010024 ||| D015352 ||| D004941 ||| D012893 ||| D002349	Peptic Ulcer ||| Hypertension ||| Pancreatitis ||| Vertigo ||| Pruritus ||| Heart Failure ||| Cataract ||| Acne Vulgaris ||| Otitis ||| Bronchitis ||| Dental Caries ||| Urticaria ||| Dyspepsia ||| Glaucoma ||| Pulmonary Embolism ||| Gastritis ||| Depression ||| Substance-Related Disorders ||| Sleep Initiation and Maintenance Disorders ||| Amnesia ||| Hypotension ||| Osteoporosis ||| Dry Eye Syndromes ||| Esophagitis ||| Sleep Wake Disorders ||| Carpal Tunnel Syndrome
	CHEMBL389621	D011111	HYDROCORTISONE	Polymyalgia Rheumatica	0	0.0279501	D010437 ||| D006973 ||| D010195 ||| D014717 ||| D011537 ||| D006333 ||| D002386 ||| D000152 ||| D010031 ||| D001991 ||| D003731 ||| D014581 ||| D004415 ||| D005901 ||| D011655 ||| D005756 ||| D003863 ||| D019966 ||| D007319 ||| D000647 ||| D007022 ||| D010024 ||| D015352 ||| D004941 ||| D012893 ||| D002349	Peptic Ulcer ||| Hypertension ||| Pancreatitis ||| Vertigo ||| Pruritus ||| Heart Failure ||| Cataract ||| Acne Vulgaris ||| Otitis ||| Bronchitis ||| Dental Caries ||| Urticaria ||| Dyspepsia ||| Glaucoma ||| Pulmonary Embolism ||| Gastritis ||| Depression ||| Substance-Related Disorders ||| Sleep Initiation and Maintenance Disorders ||| Amnesia ||| Hypotension ||| Osteoporosis ||| Dry Eye Syndromes ||| Esophagitis ||| Sleep Wake Disorders ||| Carpal Tunnel Syndrome
	CHEMBL389621	D013118	HYDROCORTISONE	Spinal Cord Diseases	0	0.0688317	D010437 ||| D006973 ||| D010195 ||| D014717 ||| D011537 ||| D006333 ||| D002386 ||| D000152 ||| D010031 ||| D001991 ||| D003731 ||| D014581 ||| D004415 ||| D005901 ||| D011655 ||| D005756 ||| D034381 ||| D003863 ||| D019966 ||| D007319 ||| D000647 ||| D007022 ||| D010024 ||| D015352 ||| D004941 ||| D012893 ||| D002349	Peptic Ulcer ||| Hypertension ||| Pancreatitis ||| Vertigo ||| Pruritus ||| Heart Failure ||| Cataract ||| Acne Vulgaris ||| Otitis ||| Bronchitis ||| Dental Caries ||| Urticaria ||| Dyspepsia ||| Glaucoma ||| Pulmonary Embolism ||| Gastritis ||| Hearing Loss ||| Depression ||| Substance-Related Disorders ||| Sleep Initiation and Maintenance Disorders ||| Amnesia ||| Hypotension ||| Osteoporosis ||| Dry Eye Syndromes ||| Esophagitis ||| Sleep Wake Disorders ||| Carpal Tunnel Syndrome
	CHEMBL389621	D014581	HYDROCORTISONE	Urticaria	1	0.0845065	D010437 ||| D006973 ||| D010195 ||| D014717 ||| D011537 ||| D006333 ||| D002386 ||| D000152 ||| D010031 ||| D001991 ||| D003731 ||| D004415 ||| D005901 ||| D011655 ||| D005756 ||| D034381 ||| D003863 ||| D019966 ||| D007319 ||| D000647 ||| D007022 ||| D010024 ||| D015352 ||| D004941 ||| D012893 ||| D002349	Peptic Ulcer ||| Hypertension ||| Pancreatitis ||| Vertigo ||| Pruritus ||| Heart Failure ||| Cataract ||| Acne Vulgaris ||| Otitis ||| Bronchitis ||| Dental Caries ||| Dyspepsia ||| Glaucoma ||| Pulmonary Embolism ||| Gastritis ||| Hearing Loss ||| Depression ||| Substance-Related Disorders ||| Sleep Initiation and Maintenance Disorders ||| Amnesia ||| Hypotension ||| Osteoporosis ||| Dry Eye Syndromes ||| Esophagitis ||| Sleep Wake Disorders ||| Carpal Tunnel Syndrome
	CHEMBL389621	D014648	HYDROCORTISONE	Varicose Veins	0	0.0634533	D010437 ||| D006973 ||| D010195 ||| D014717 ||| D011537 ||| D006333 ||| D002386 ||| D000152 ||| D010031 ||| D001991 ||| D003731 ||| D014581 ||| D004415 ||| D005901 ||| D011655 ||| D005756 ||| D034381 ||| D003863 ||| D019966 ||| D007319 ||| D000647 ||| D007022 ||| D010024 ||| D015352 ||| D004941 ||| D012893 ||| D002349	Peptic Ulcer ||| Hypertension ||| Pancreatitis ||| Vertigo ||| Pruritus ||| Heart Failure ||| Cataract ||| Acne Vulgaris ||| Otitis ||| Bronchitis ||| Dental Caries ||| Urticaria ||| Dyspepsia ||| Glaucoma ||| Pulmonary Embolism ||| Gastritis ||| Hearing Loss ||| Depression ||| Substance-Related Disorders ||| Sleep Initiation and Maintenance Disorders ||| Amnesia ||| Hypotension ||| Osteoporosis ||| Dry Eye Syndromes ||| Esophagitis ||| Sleep Wake Disorders ||| Carpal Tunnel Syndrome
	CHEMBL389621	D010031	HYDROCORTISONE	Otitis	1	0.036153	D010437 ||| D006973 ||| D010195 ||| D014717 ||| D011537 ||| D006333 ||| D002386 ||| D000152 ||| D001991 ||| D003731 ||| D014581 ||| D004415 ||| D005901 ||| D011655 ||| D005756 ||| D034381 ||| D003863 ||| D019966 ||| D007319 ||| D000647 ||| D007022 ||| D010024 ||| D015352 ||| D004941 ||| D012893 ||| D002349	Peptic Ulcer ||| Hypertension ||| Pancreatitis ||| Vertigo ||| Pruritus ||| Heart Failure ||| Cataract ||| Acne Vulgaris ||| Bronchitis ||| Dental Caries ||| Urticaria ||| Dyspepsia ||| Glaucoma ||| Pulmonary Embolism ||| Gastritis ||| Hearing Loss ||| Depression ||| Substance-Related Disorders ||| Sleep Initiation and Maintenance Disorders ||| Amnesia ||| Hypotension ||| Osteoporosis ||| Dry Eye Syndromes ||| Esophagitis ||| Sleep Wake Disorders ||| Carpal Tunnel Syndrome
	CHEMBL389621	D019966	HYDROCORTISONE	Substance-Related Disorders	1	0.0538014	D010437 ||| D006973 ||| D010195 ||| D014717 ||| D011537 ||| D006333 ||| D002386 ||| D000152 ||| D010031 ||| D001991 ||| D003731 ||| D014581 ||| D004415 ||| D005901 ||| D011655 ||| D005756 ||| D003863 ||| D007319 ||| D000647 ||| D007022 ||| D010024 ||| D015352 ||| D004941 ||| D012893 ||| D002349	Peptic Ulcer ||| Hypertension ||| Pancreatitis ||| Vertigo ||| Pruritus ||| Heart Failure ||| Cataract ||| Acne Vulgaris ||| Otitis ||| Bronchitis ||| Dental Caries ||| Urticaria ||| Dyspepsia ||| Glaucoma ||| Pulmonary Embolism ||| Gastritis ||| Depression ||| Sleep Initiation and Maintenance Disorders ||| Amnesia ||| Hypotension ||| Osteoporosis ||| Dry Eye Syndromes ||| Esophagitis ||| Sleep Wake Disorders ||| Carpal Tunnel Syndrome
	CHEMBL389621	D015155	HYDROCORTISONE	Esophageal Spasm, Diffuse	0	0.0433494	D010437 ||| D006973 ||| D010195 ||| D014717 ||| D011537 ||| D006333 ||| D002386 ||| D000152 ||| D010031 ||| D001991 ||| D003731 ||| D014581 ||| D004415 ||| D005901 ||| D011655 ||| D005756 ||| D034381 ||| D003863 ||| D019966 ||| D007319 ||| D000647 ||| D007022 ||| D010024 ||| D015352 ||| D004941 ||| D012893 ||| D002349	Peptic Ulcer ||| Hypertension ||| Pancreatitis ||| Vertigo ||| Pruritus ||| Heart Failure ||| Cataract ||| Acne Vulgaris ||| Otitis ||| Bronchitis ||| Dental Caries ||| Urticaria ||| Dyspepsia ||| Glaucoma ||| Pulmonary Embolism ||| Gastritis ||| Hearing Loss ||| Depression ||| Substance-Related Disorders ||| Sleep Initiation and Maintenance Disorders ||| Amnesia ||| Hypotension ||| Osteoporosis ||| Dry Eye Syndromes ||| Esophagitis ||| Sleep Wake Disorders ||| Carpal Tunnel Syndrome
	CHEMBL898	D001289	DIFLUNISAL	Attention Deficit Disorder with Hyperactivity	0	0.037898	D014012 ||| D014717 ||| D034381	Tinnitus ||| Vertigo ||| Hearing Loss
	CHEMBL898	D001008	DIFLUNISAL	Anxiety Disorders	0	0.0866785	D014012 ||| D013921 ||| D014717 ||| D034381	Tinnitus ||| Thrombocytopenia ||| Vertigo ||| Hearing Loss
	CHEMBL898	D013313	DIFLUNISAL	Stress Disorders, Post-Traumatic	0	0.0261506	D014012 ||| D014717 ||| D034381	Tinnitus ||| Vertigo ||| Hearing Loss
	CHEMBL898	D000856	DIFLUNISAL	Anorexia Nervosa	0	0.0625553	D014012 ||| D014717 ||| D034381	Tinnitus ||| Vertigo ||| Hearing Loss
	CHEMBL898	D015228	DIFLUNISAL	Hypertriglyceridemia	0	0.0615311	D014012 ||| D014717 ||| D034381	Tinnitus ||| Vertigo ||| Hearing Loss
	CHEMBL898	D003324	DIFLUNISAL	Coronary Artery Disease	0	0.0231077	D014012 ||| D013921 ||| D014717 ||| D034381	Tinnitus ||| Thrombocytopenia ||| Vertigo ||| Hearing Loss
	CHEMBL898	D009765	DIFLUNISAL	Obesity	0	0.0476802	D014012 ||| D013921 ||| D014717 ||| D034381	Tinnitus ||| Thrombocytopenia ||| Vertigo ||| Hearing Loss
	CHEMBL898	D020177	DIFLUNISAL	Idiopathic Hypersomnia	0	0.0514511	D014012 ||| D034381	Tinnitus ||| Hearing Loss
	CHEMBL898	D010300	DIFLUNISAL	Parkinson Disease	0	0.036328	D014012 ||| D013921 ||| D014717 ||| D034381	Tinnitus ||| Thrombocytopenia ||| Vertigo ||| Hearing Loss
	CHEMBL898	D013771	DIFLUNISAL	Tetralogy of Fallot	0	0.0215128	D014012 ||| D014717 ||| D034381	Tinnitus ||| Vertigo ||| Hearing Loss
	CHEMBL898	D001172	DIFLUNISAL	Arthritis, Rheumatoid	0	0.020553	D014012 ||| D013921 ||| D014717 ||| D034381	Tinnitus ||| Thrombocytopenia ||| Vertigo ||| Hearing Loss
	CHEMBL898	D003424	DIFLUNISAL	Crohn Disease	0	0.0304873	D014012 ||| D014717 ||| D034381	Tinnitus ||| Vertigo ||| Hearing Loss
	CHEMBL898	D003093	DIFLUNISAL	Colitis, Ulcerative	0	0.0239828	D014012 ||| D014717 ||| D034381	Tinnitus ||| Vertigo ||| Hearing Loss
	CHEMBL898	D015212	DIFLUNISAL	Inflammatory Bowel Diseases	0	0.0128419	D014012 ||| D013921 ||| D014717 ||| D034381	Tinnitus ||| Thrombocytopenia ||| Vertigo ||| Hearing Loss
	CHEMBL898	D002761	DIFLUNISAL	Cholangitis	0	0.0338668	D014012 ||| D014717 ||| D034381	Tinnitus ||| Vertigo ||| Hearing Loss
	CHEMBL898	D017098	DIFLUNISAL	IgA Deficiency	0	0.00767443	D014012 ||| D014717 ||| D034381	Tinnitus ||| Vertigo ||| Hearing Loss
	CHEMBL898	D008268	DIFLUNISAL	Macular Degeneration	0	0.0155742	D014012 ||| D013921 ||| D014717 ||| D034381	Tinnitus ||| Thrombocytopenia ||| Vertigo ||| Hearing Loss
	CHEMBL898	D034381	DIFLUNISAL	Hearing Loss	1	0.169313	D014012 ||| D014717	Tinnitus ||| Vertigo
	CHEMBL898	D014012	DIFLUNISAL	Tinnitus	1	0.130453	D034381	Hearing Loss
	CHEMBL898	D000505	DIFLUNISAL	Alopecia	0	0.0530376	D014012 ||| D014717 ||| D034381	Tinnitus ||| Vertigo ||| Hearing Loss
	CHEMBL898	D019226	DIFLUNISAL	Oral Ulcer	0	0.0488887	D014012 ||| D014717 ||| D034381	Tinnitus ||| Vertigo ||| Hearing Loss
	CHEMBL898	D000787	DIFLUNISAL	Angina Pectoris	0	0.0201929	D014012 ||| D013921 ||| D014717 ||| D034381	Tinnitus ||| Thrombocytopenia ||| Vertigo ||| Hearing Loss
	CHEMBL898	D065631	DIFLUNISAL	Rhinitis, Allergic	0	0.0305005	D014012 ||| D013921 ||| D014717 ||| D034381	Tinnitus ||| Thrombocytopenia ||| Vertigo ||| Hearing Loss
	CHEMBL898	D001249	DIFLUNISAL	Asthma	0	0.0224291	D014012 ||| D013921 ||| D014717 ||| D034381	Tinnitus ||| Thrombocytopenia ||| Vertigo ||| Hearing Loss
	CHEMBL898	D005764	DIFLUNISAL	Gastroesophageal Reflux	0	0.0440687	D014012 ||| D013921 ||| D014717 ||| D034381	Tinnitus ||| Thrombocytopenia ||| Vertigo ||| Hearing Loss
	CHEMBL898	D007037	DIFLUNISAL	Hypothyroidism	0	0.0470839	D014012 ||| D014717 ||| D034381	Tinnitus ||| Vertigo ||| Hearing Loss
	CHEMBL898	D008881	DIFLUNISAL	Migraine Disorders	0	0.0347358	D014012 ||| D013921 ||| D014717 ||| D034381	Tinnitus ||| Thrombocytopenia ||| Vertigo ||| Hearing Loss
	CHEMBL898	D004485	DIFLUNISAL	Eczema	0	0.00930312	D014012 ||| D013921 ||| D014717 ||| D034381	Tinnitus ||| Thrombocytopenia ||| Vertigo ||| Hearing Loss
	CHEMBL898	D006937	DIFLUNISAL	Hypercholesterolemia	0	0.024772	D014012 ||| D013921 ||| D014717 ||| D034381	Tinnitus ||| Thrombocytopenia ||| Vertigo ||| Hearing Loss
	CHEMBL898	D012626	DIFLUNISAL	Sebaceous Gland Neoplasms	0	0.0320224	D014012 ||| D014717 ||| D034381	Tinnitus ||| Vertigo ||| Hearing Loss
	CHEMBL898	D001943	DIFLUNISAL	Breast Neoplasms	0	0.0321915	D014012 ||| D013921 ||| D014717 ||| D034381	Tinnitus ||| Thrombocytopenia ||| Vertigo ||| Hearing Loss
	CHEMBL898	D002280	DIFLUNISAL	Carcinoma, Basal Cell	0	0.0386597	D014012 ||| D013921 ||| D014717 ||| D034381	Tinnitus ||| Thrombocytopenia ||| Vertigo ||| Hearing Loss
	CHEMBL898	D000230	DIFLUNISAL	Adenocarcinoma	0	0.0218732	D014012 ||| D014717 ||| D034381	Tinnitus ||| Vertigo ||| Hearing Loss
	CHEMBL898	D002386	DIFLUNISAL	Cataract	0	0.0110553	D014012 ||| D013921 ||| D014717 ||| D034381	Tinnitus ||| Thrombocytopenia ||| Vertigo ||| Hearing Loss
	CHEMBL898	D006552	DIFLUNISAL	Hernia, Inguinal	0	0.0281687	D014012 ||| D013921 ||| D014717 ||| D034381	Tinnitus ||| Thrombocytopenia ||| Vertigo ||| Hearing Loss
	CHEMBL898	D012005	DIFLUNISAL	Rectal Prolapse	0	0.0277987	D014012 ||| D014717 ||| D034381	Tinnitus ||| Vertigo ||| Hearing Loss
	CHEMBL898	D014029	DIFLUNISAL	Tobacco Use Disorder	0	0.0434943	D014012 ||| D014717 ||| D034381	Tinnitus ||| Vertigo ||| Hearing Loss
	CHEMBL898	D009203	DIFLUNISAL	Myocardial Infarction	0	0.0314847	D014012 ||| D013921 ||| D014717 ||| D034381	Tinnitus ||| Thrombocytopenia ||| Vertigo ||| Hearing Loss
	CHEMBL898	D005756	DIFLUNISAL	Gastritis	0	0.0377724	D014012 ||| D013921 ||| D014717 ||| D034381	Tinnitus ||| Thrombocytopenia ||| Vertigo ||| Hearing Loss
	CHEMBL898	D006548	DIFLUNISAL	Hernia, Diaphragmatic	0	0.0507057	D014012 ||| D013921 ||| D014717 ||| D034381	Tinnitus ||| Thrombocytopenia ||| Vertigo ||| Hearing Loss
	CHEMBL898	D000076385	DIFLUNISAL	Diverticular Diseases	0	0.0196944	D014012 ||| D014717 ||| D034381	Tinnitus ||| Vertigo ||| Hearing Loss
	CHEMBL898	D007319	DIFLUNISAL	Sleep Initiation and Maintenance Disorders	0	0.0426482	D014012 ||| D013921 ||| D014717 ||| D034381	Tinnitus ||| Thrombocytopenia ||| Vertigo ||| Hearing Loss
	CHEMBL898	D009290	DIFLUNISAL	Narcolepsy	0	0.0362863	D014012 ||| D013921 ||| D014717 ||| D034381	Tinnitus ||| Thrombocytopenia ||| Vertigo ||| Hearing Loss
	CHEMBL898	D003922	DIFLUNISAL	Diabetes Mellitus, Type 1	0	0.02435	D014012 ||| D014717 ||| D034381	Tinnitus ||| Vertigo ||| Hearing Loss
	CHEMBL898	D002446	DIFLUNISAL	Celiac Disease	0	0.0198203	D014012 ||| D014717 ||| D034381	Tinnitus ||| Vertigo ||| Hearing Loss
	CHEMBL898	D008105	DIFLUNISAL	Liver Cirrhosis, Biliary	0	0.0428702	D014012 ||| D014717 ||| D034381	Tinnitus ||| Vertigo ||| Hearing Loss
	CHEMBL898	D014820	DIFLUNISAL	Vitiligo	0	0.0701178	D014012 ||| D014717 ||| D034381	Tinnitus ||| Vertigo ||| Hearing Loss
	CHEMBL898	D009798	DIFLUNISAL	Ocular Hypertension	0	0.0141237	D014012 ||| D014717 ||| D034381	Tinnitus ||| Vertigo ||| Hearing Loss
	CHEMBL898	D009447	DIFLUNISAL	Neuroblastoma	0	0.0302464	D014012 ||| D014717 ||| D034381	Tinnitus ||| Vertigo ||| Hearing Loss
	CHEMBL898	D012559	DIFLUNISAL	Schizophrenia	0	0.054265	D014012 ||| D013921 ||| D014717 ||| D034381	Tinnitus ||| Thrombocytopenia ||| Vertigo ||| Hearing Loss
	CHEMBL898	D000690	DIFLUNISAL	Amyotrophic Lateral Sclerosis	0	0.13431	D014012 ||| D014717 ||| D034381	Tinnitus ||| Vertigo ||| Hearing Loss
	CHEMBL898	D008180	DIFLUNISAL	Lupus Erythematosus, Systemic	0	0.0303078	D014012 ||| D013921 ||| D014717 ||| D034381	Tinnitus ||| Thrombocytopenia ||| Vertigo ||| Hearing Loss
	CHEMBL898	D000437	DIFLUNISAL	Alcoholism	0	0.0887813	D014012 ||| D014717 ||| D034381	Tinnitus ||| Vertigo ||| Hearing Loss
	CHEMBL898	D000067877	DIFLUNISAL	Autism Spectrum Disorder	0	0.0236383	D014012 ||| D014717 ||| D034381	Tinnitus ||| Vertigo ||| Hearing Loss
	CHEMBL898	D001714	DIFLUNISAL	Bipolar Disorder	0	0.0179303	D014012 ||| D013921 ||| D014717 ||| D034381	Tinnitus ||| Thrombocytopenia ||| Vertigo ||| Hearing Loss
	CHEMBL898	D009771	DIFLUNISAL	Obsessive-Compulsive Disorder	0	0.0163155	D014012 ||| D014717 ||| D034381	Tinnitus ||| Vertigo ||| Hearing Loss
	CHEMBL898	D003924	DIFLUNISAL	Diabetes Mellitus, Type 2	0	0.0168655	D014012 ||| D014717 ||| D034381	Tinnitus ||| Vertigo ||| Hearing Loss
	CHEMBL898	D000544	DIFLUNISAL	Alzheimer Disease	0	0.0404215	D014012 ||| D014717 ||| D034381	Tinnitus ||| Vertigo ||| Hearing Loss
	CHEMBL898	D004827	DIFLUNISAL	Epilepsy	0	0.0249155	D014012 ||| D013921 ||| D014717 ||| D034381	Tinnitus ||| Thrombocytopenia ||| Vertigo ||| Hearing Loss
	CHEMBL898	D005901	DIFLUNISAL	Glaucoma	0	0.0398912	D014012 ||| D013921 ||| D014717 ||| D034381	Tinnitus ||| Thrombocytopenia ||| Vertigo ||| Hearing Loss
	CHEMBL898	D051436	DIFLUNISAL	Renal Insufficiency, Chronic	0	0.0366017	D014012 ||| D014717 ||| D034381	Tinnitus ||| Vertigo ||| Hearing Loss
	CHEMBL898	D013167	DIFLUNISAL	Spondylitis, Ankylosing	0	0.0270744	D014012 ||| D014717 ||| D034381	Tinnitus ||| Vertigo ||| Hearing Loss
	CHEMBL898	D003863	DIFLUNISAL	Depression	0	0.0908512	D014012 ||| D013921 ||| D014717 ||| D034381	Tinnitus ||| Thrombocytopenia ||| Vertigo ||| Hearing Loss
	CHEMBL898	D010003	DIFLUNISAL	Osteoarthritis	0	0.117558	D014012 ||| D013921 ||| D014717 ||| D034381	Tinnitus ||| Thrombocytopenia ||| Vertigo ||| Hearing Loss
	CHEMBL898	D000419	DIFLUNISAL	Albuminuria	0	0.00744054	D014012 ||| D014717 ||| D034381	Tinnitus ||| Vertigo ||| Hearing Loss
	CHEMBL898	D001281	DIFLUNISAL	Atrial Fibrillation	0	0.0172578	D014012 ||| D013921 ||| D014717 ||| D034381	Tinnitus ||| Thrombocytopenia ||| Vertigo ||| Hearing Loss
	CHEMBL898	D006973	DIFLUNISAL	Hypertension	0	0.0968119	D014012 ||| D013921 ||| D014717 ||| D034381	Tinnitus ||| Thrombocytopenia ||| Vertigo ||| Hearing Loss
	CHEMBL898	D006327	DIFLUNISAL	Heart Block	0	0.0294016	D013921 ||| D014717 ||| D034381	Thrombocytopenia ||| Vertigo ||| Hearing Loss
	CHEMBL898	D055623	DIFLUNISAL	Keratosis, Actinic	0	0.0351945	D013921 ||| D014717 ||| D034381	Thrombocytopenia ||| Vertigo ||| Hearing Loss
	CHEMBL898	D001991	DIFLUNISAL	Bronchitis	0	0.0819684	D013921 ||| D014717 ||| D034381	Thrombocytopenia ||| Vertigo ||| Hearing Loss
	CHEMBL898	D008175	DIFLUNISAL	Lung Neoplasms	0	0.0973192	D013921 ||| D014717 ||| D034381	Thrombocytopenia ||| Vertigo ||| Hearing Loss
	CHEMBL898	D008545	DIFLUNISAL	Melanoma	0	0.0235669	D013921 ||| D014717 ||| D034381	Thrombocytopenia ||| Vertigo ||| Hearing Loss
	CHEMBL898	D008228	DIFLUNISAL	Lymphoma, Non-Hodgkin	0	0.0714274	D013921 ||| D014717 ||| D034381	Thrombocytopenia ||| Vertigo ||| Hearing Loss
	CHEMBL898	D002294	DIFLUNISAL	Carcinoma, Squamous Cell	0	0.0153736	D013921 ||| D014717 ||| D034381	Thrombocytopenia ||| Vertigo ||| Hearing Loss
	CHEMBL898	D002349	DIFLUNISAL	Carpal Tunnel Syndrome	0	0.0255345	D014012 ||| D013921 ||| D014717 ||| D034381	Tinnitus ||| Thrombocytopenia ||| Vertigo ||| Hearing Loss
	CHEMBL898	D016883	DIFLUNISAL	Diabetic Ketoacidosis	0	0.0206023	D013921 ||| D014717 ||| D034381	Thrombocytopenia ||| Vertigo ||| Hearing Loss
	CHEMBL898	D001749	DIFLUNISAL	Urinary Bladder Neoplasms	0	0.0202465	D013921 ||| D014717 ||| D034381	Thrombocytopenia ||| Vertigo ||| Hearing Loss
	CHEMBL898	D007889	DIFLUNISAL	Leiomyoma	0	0.0407093	D013921 ||| D014717 ||| D034381	Thrombocytopenia ||| Vertigo ||| Hearing Loss
	CHEMBL898	D018798	DIFLUNISAL	Anemia, Iron-Deficiency	0	0.0187084	D013921 ||| D014717 ||| D034381	Thrombocytopenia ||| Vertigo ||| Hearing Loss
	CHEMBL898	D000380	DIFLUNISAL	Agranulocytosis	0	0.0713809	D013921 ||| D014717	Thrombocytopenia ||| Vertigo
	CHEMBL898	D012893	DIFLUNISAL	Sleep Wake Disorders	0	0.0167475	D013921 ||| D014717 ||| D034381	Thrombocytopenia ||| Vertigo ||| Hearing Loss
	CHEMBL898	D006429	DIFLUNISAL	Hemiplegia	0	0.0454256	D013921 ||| D014717	Thrombocytopenia ||| Vertigo
	CHEMBL898	D011655	DIFLUNISAL	Pulmonary Embolism	0	0.165665	D013921 ||| D014717 ||| D034381	Thrombocytopenia ||| Vertigo ||| Hearing Loss
	CHEMBL898	D009202	DIFLUNISAL	Cardiomyopathies	0	0.0234205	D014012 ||| D013921 ||| D014717 ||| D034381	Tinnitus ||| Thrombocytopenia ||| Vertigo ||| Hearing Loss
	CHEMBL898	D013345	DIFLUNISAL	Subarachnoid Hemorrhage	0	0.057442	D013921 ||| D014717 ||| D034381	Thrombocytopenia ||| Vertigo ||| Hearing Loss
	CHEMBL898	D002543	DIFLUNISAL	Cerebral Hemorrhage	0	0.0470613	D013921 ||| D014717 ||| D034381	Thrombocytopenia ||| Vertigo ||| Hearing Loss
	CHEMBL898	D002544	DIFLUNISAL	Cerebral Infarction	0	0.038045	D013921 ||| D014717	Thrombocytopenia ||| Vertigo
	CHEMBL898	D050197	DIFLUNISAL	Arteriosclerosis	0	0.0125542	D013921 ||| D014717 ||| D034381	Thrombocytopenia ||| Vertigo ||| Hearing Loss
	CHEMBL898	D010689	DIFLUNISAL	Phlebitis	0	0.0847829	D013921 ||| D014717	Thrombocytopenia ||| Vertigo
	CHEMBL898	D006484	DIFLUNISAL	Hemorrhoids	0	0.047189	D013921 ||| D014717 ||| D034381	Thrombocytopenia ||| Vertigo ||| Hearing Loss
	CHEMBL898	D007022	DIFLUNISAL	Hypotension	0	0.0928716	D013921 ||| D014717	Thrombocytopenia ||| Vertigo
	CHEMBL898	D012852	DIFLUNISAL	Sinusitis	0	0.0790808	D013921 ||| D014717 ||| D034381	Thrombocytopenia ||| Vertigo ||| Hearing Loss
	CHEMBL898	D010996	DIFLUNISAL	Pleural Effusion	0	0.0575677	D013921 ||| D014717	Thrombocytopenia ||| Vertigo
	CHEMBL898	D011030	DIFLUNISAL	Pneumothorax	0	0.0765017	D013921 ||| D014717 ||| D034381	Thrombocytopenia ||| Vertigo ||| Hearing Loss
	CHEMBL898	D014060	DIFLUNISAL	Tongue Diseases	0	0.109401	D013921 ||| D014717	Thrombocytopenia ||| Vertigo
	CHEMBL898	D004941	DIFLUNISAL	Esophagitis	0	0.0399443	D013921 ||| D014717	Thrombocytopenia ||| Vertigo
	CHEMBL898	D013276	DIFLUNISAL	Stomach Ulcer	0	0.0387083	D013921 ||| D014717 ||| D034381	Thrombocytopenia ||| Vertigo ||| Hearing Loss
	CHEMBL898	D004415	DIFLUNISAL	Dyspepsia	0	0.144428	D013921 ||| D014717	Thrombocytopenia ||| Vertigo
	CHEMBL898	D002769	DIFLUNISAL	Cholelithiasis	0	0.0368134	D014012 ||| D013921 ||| D014717 ||| D034381	Tinnitus ||| Thrombocytopenia ||| Vertigo ||| Hearing Loss
	CHEMBL898	D002764	DIFLUNISAL	Cholecystitis	0	0.0692189	D013921 ||| D014717 ||| D034381	Thrombocytopenia ||| Vertigo ||| Hearing Loss
	CHEMBL898	D010195	DIFLUNISAL	Pancreatitis	0	0.049784	D013921 ||| D014717 ||| D034381	Thrombocytopenia ||| Vertigo ||| Hearing Loss
	CHEMBL898	D008286	DIFLUNISAL	Malabsorption Syndromes	0	0.0701975	D013921 ||| D014717	Thrombocytopenia ||| Vertigo
	CHEMBL898	D002481	DIFLUNISAL	Cellulitis	0	0.0914732	D013921 ||| D014717	Thrombocytopenia ||| Vertigo
	CHEMBL898	D011537	DIFLUNISAL	Pruritus	0	0.0372976	D013921 ||| D014717	Thrombocytopenia ||| Vertigo
	CHEMBL898	D008010	DIFLUNISAL	Lichen Planus	0	0.0429149	D013921 ||| D014717 ||| D034381	Thrombocytopenia ||| Vertigo ||| Hearing Loss
	CHEMBL898	D017492	DIFLUNISAL	Keratosis, Seborrheic	0	0.0399736	D013921 ||| D014717 ||| D034381	Thrombocytopenia ||| Vertigo ||| Hearing Loss
	CHEMBL898	D011704	DIFLUNISAL	Pyelonephritis	0	0.0198565	D013921 ||| D014717	Thrombocytopenia ||| Vertigo
	CHEMBL898	D058186	DIFLUNISAL	Acute Kidney Injury	0	0.0389743	D013921 ||| D014717	Thrombocytopenia ||| Vertigo
	CHEMBL898	D007676	DIFLUNISAL	Kidney Failure, Chronic	0	0.00436801	D014012 ||| D013921 ||| D014717 ||| D034381	Tinnitus ||| Thrombocytopenia ||| Vertigo ||| Hearing Loss
	CHEMBL898	D003556	DIFLUNISAL	Cystitis	0	0.0124512	D013921 ||| D014717 ||| D034381	Thrombocytopenia ||| Vertigo ||| Hearing Loss
	CHEMBL898	D011470	DIFLUNISAL	Prostatic Hyperplasia	0	0.0273586	D013921 ||| D014717 ||| D034381	Thrombocytopenia ||| Vertigo ||| Hearing Loss
	CHEMBL898	D011472	DIFLUNISAL	Prostatitis	0	0.0262263	D013921 ||| D014717	Thrombocytopenia ||| Vertigo
	CHEMBL898	D005348	DIFLUNISAL	Fibrocystic Breast Disease	0	0.0460872	D013921 ||| D014717	Thrombocytopenia ||| Vertigo
	CHEMBL898	D006177	DIFLUNISAL	Gynecomastia	0	0.0542342	D013921 ||| D014717 ||| D034381	Thrombocytopenia ||| Vertigo ||| Hearing Loss
	CHEMBL898	D004715	DIFLUNISAL	Endometriosis	0	0.0444986	D013921 ||| D014717 ||| D034381	Thrombocytopenia ||| Vertigo ||| Hearing Loss
	CHEMBL898	D003680	DIFLUNISAL	Deglutition Disorders	0	0.0388966	D013921 ||| D014717	Thrombocytopenia ||| Vertigo
	CHEMBL898	D001201	DIFLUNISAL	Ascites	0	0.0426398	D013921 ||| D014717	Thrombocytopenia ||| Vertigo
	CHEMBL898	D005076	DIFLUNISAL	Exanthema	0	0.0731276	D013921 ||| D014717	Thrombocytopenia ||| Vertigo
	CHEMBL898	D014717	DIFLUNISAL	Vertigo	1	0.0262562	D013921 ||| D034381	Thrombocytopenia ||| Hearing Loss
	CHEMBL898	D013575	DIFLUNISAL	Syncope	0	0.0176429	D013921 ||| D014717	Thrombocytopenia ||| Vertigo
	CHEMBL898	D007766	DIFLUNISAL	Lacrimal Apparatus Diseases	0	0.121188	D013921 ||| D014717	Thrombocytopenia ||| Vertigo
	CHEMBL898	D006471	DIFLUNISAL	Gastrointestinal Hemorrhage	0	0.0254625	D013921 ||| D014717	Thrombocytopenia ||| Vertigo
	CHEMBL898	D010437	DIFLUNISAL	Peptic Ulcer	0	0.0442898	D013921 ||| D014717 ||| D034381	Thrombocytopenia ||| Vertigo ||| Hearing Loss
	CHEMBL898	D005921	DIFLUNISAL	Glomerulonephritis	0	0.0831063	D013921 ||| D014717 ||| D034381	Thrombocytopenia ||| Vertigo ||| Hearing Loss
	CHEMBL898	D006333	DIFLUNISAL	Heart Failure	0	0.0363615	D014012 ||| D013921 ||| D014717 ||| D034381	Tinnitus ||| Thrombocytopenia ||| Vertigo ||| Hearing Loss
	CHEMBL898	D006547	DIFLUNISAL	Hernia	0	0.0168678	D013921 ||| D014717 ||| D034381	Thrombocytopenia ||| Vertigo ||| Hearing Loss
	CHEMBL898	D006689	DIFLUNISAL	Hodgkin Disease	0	0.028315	D013921 ||| D014717 ||| D034381	Thrombocytopenia ||| Vertigo ||| Hearing Loss
	CHEMBL898	D008113	DIFLUNISAL	Liver Neoplasms	0	0.0155264	D013921 ||| D014717 ||| D034381	Thrombocytopenia ||| Vertigo ||| Hearing Loss
	CHEMBL898	D010051	DIFLUNISAL	Ovarian Neoplasms	0	0.0136272	D014012 ||| D013921 ||| D014717 ||| D034381	Tinnitus ||| Thrombocytopenia ||| Vertigo ||| Hearing Loss
	CHEMBL898	D011471	DIFLUNISAL	Prostatic Neoplasms	0	0.0318645	D013921 ||| D014717 ||| D034381	Thrombocytopenia ||| Vertigo ||| Hearing Loss
	CHEMBL898	D000647	DIFLUNISAL	Amnesia	0	0.0176613	D013921 ||| D014717 ||| D034381	Thrombocytopenia ||| Vertigo ||| Hearing Loss
	CHEMBL898	D007951	DIFLUNISAL	Leukemia, Myeloid	0	0.0390786	D013921 ||| D014717	Thrombocytopenia ||| Vertigo
	CHEMBL898	D000152	DIFLUNISAL	Acne Vulgaris	0	0.0828749	D013921 ||| D014717 ||| D034381	Thrombocytopenia ||| Vertigo ||| Hearing Loss
	CHEMBL898	D000740	DIFLUNISAL	Anemia	0	0.0179766	D013921 ||| D014717 ||| D034381	Thrombocytopenia ||| Vertigo ||| Hearing Loss
	CHEMBL898	D001064	DIFLUNISAL	Appendicitis	0	0.0418367	D013921 ||| D014717 ||| D034381	Thrombocytopenia ||| Vertigo ||| Hearing Loss
	CHEMBL898	D003248	DIFLUNISAL	Constipation	0	0.0519876	D013921 ||| D014717 ||| D034381	Thrombocytopenia ||| Vertigo ||| Hearing Loss
	CHEMBL898	D015352	DIFLUNISAL	Dry Eye Syndromes	0	0.0543442	D013921 ||| D014717 ||| D034381	Thrombocytopenia ||| Vertigo ||| Hearing Loss
	CHEMBL898	D004381	DIFLUNISAL	Duodenal Ulcer	0	0.016978	D013921 ||| D014717 ||| D034381	Thrombocytopenia ||| Vertigo ||| Hearing Loss
	CHEMBL898	D015837	DIFLUNISAL	Vestibular Diseases	0	0.0312772	D013921 ||| D014717	Thrombocytopenia ||| Vertigo
	CHEMBL898	D005705	DIFLUNISAL	Gallbladder Diseases	0	0.0261194	D013921 ||| D014717 ||| D034381	Thrombocytopenia ||| Vertigo ||| Hearing Loss
	CHEMBL898	D006073	DIFLUNISAL	Gout	0	0.00512015	D014012 ||| D013921 ||| D014717 ||| D034381	Tinnitus ||| Thrombocytopenia ||| Vertigo ||| Hearing Loss
	CHEMBL898	D001145	DIFLUNISAL	Arrhythmias, Cardiac	0	0.0365288	D013921 ||| D014717 ||| D034381	Thrombocytopenia ||| Vertigo ||| Hearing Loss
	CHEMBL898	D043183	DIFLUNISAL	Irritable Bowel Syndrome	0	0.0732222	D013921 ||| D014717 ||| D034381	Thrombocytopenia ||| Vertigo ||| Hearing Loss
	CHEMBL898	D001851	DIFLUNISAL	Bone Diseases, Metabolic	0	0.0103266	D013921 ||| D014717	Thrombocytopenia ||| Vertigo
	CHEMBL898	D010024	DIFLUNISAL	Osteoporosis	0	0.0829417	D013921 ||| D014717 ||| D034381	Thrombocytopenia ||| Vertigo ||| Hearing Loss
	CHEMBL898	D009443	DIFLUNISAL	Neuritis	0	0.0259778	D013921 ||| D014717	Thrombocytopenia ||| Vertigo
	CHEMBL898	D010538	DIFLUNISAL	Peritonitis	0	0.0375673	D013921 ||| D014717 ||| D034381	Thrombocytopenia ||| Vertigo ||| Hearing Loss
	CHEMBL898	D010998	DIFLUNISAL	Pleurisy	0	0.038116	D013921 ||| D014717	Thrombocytopenia ||| Vertigo
	CHEMBL898	D011565	DIFLUNISAL	Psoriasis	0	0.0112183	D013921 ||| D014717 ||| D034381	Thrombocytopenia ||| Vertigo ||| Hearing Loss
	CHEMBL898	D012163	DIFLUNISAL	Retinal Detachment	0	0.0288395	D013921 ||| D014717 ||| D034381	Thrombocytopenia ||| Vertigo ||| Hearing Loss
	CHEMBL898	D012393	DIFLUNISAL	Rosacea	0	0.0811779	D013921 ||| D014717 ||| D034381	Thrombocytopenia ||| Vertigo ||| Hearing Loss
	CHEMBL898	D006042	DIFLUNISAL	Goiter	0	0.0434911	D013921 ||| D014717 ||| D034381	Thrombocytopenia ||| Vertigo ||| Hearing Loss
	CHEMBL898	D002546	DIFLUNISAL	Ischemic Attack, Transient	0	0.0299681	D013921 ||| D014717	Thrombocytopenia ||| Vertigo
	CHEMBL898	D000083242	DIFLUNISAL	Ischemic Stroke	0	0.0468764	D013921 ||| D014717 ||| D034381	Thrombocytopenia ||| Vertigo ||| Hearing Loss
	CHEMBL898	D012891	DIFLUNISAL	Sleep Apnea Syndromes	0	0.0101919	D013921 ||| D014717 ||| D034381	Thrombocytopenia ||| Vertigo ||| Hearing Loss
	CHEMBL898	D013921	DIFLUNISAL	Thrombocytopenia	1	0.053055	D014717	Vertigo
	CHEMBL898	D015179	DIFLUNISAL	Colorectal Neoplasms	0	0.0506406	D014012 ||| D014717 ||| D034381	Tinnitus ||| Vertigo ||| Hearing Loss
	CHEMBL898	D006627	DIFLUNISAL	Hirschsprung Disease	0	0.0793784	D014717 ||| D034381	Vertigo ||| Hearing Loss
	CHEMBL898	D013964	DIFLUNISAL	Thyroid Neoplasms	0	0.0218254	D014717 ||| D034381	Vertigo ||| Hearing Loss
	CHEMBL898	D010001	DIFLUNISAL	Osteitis Deformans	0	0.0539565	D014717 ||| D034381	Vertigo ||| Hearing Loss
	CHEMBL898	D007018	DIFLUNISAL	Hypopituitarism	0	0.0524562	D014717 ||| D034381	Vertigo ||| Hearing Loss
	CHEMBL898	D020246	DIFLUNISAL	Venous Thrombosis	0	0.0192214	D014717 ||| D034381	Vertigo ||| Hearing Loss
	CHEMBL898	D000075224	DIFLUNISAL	Cardiac Conduction System Disease	0	0.0192402	D013921 ||| D014717	Thrombocytopenia ||| Vertigo
	CHEMBL898	D003731	DIFLUNISAL	Dental Caries	0	0.00568811	D013921 ||| D014717 ||| D034381	Thrombocytopenia ||| Vertigo ||| Hearing Loss
	CHEMBL898	D005242	DIFLUNISAL	Fecal Incontinence	0	0.0482569	D013921 ||| D014717	Thrombocytopenia ||| Vertigo
	CHEMBL898	D016055	DIFLUNISAL	Urinary Retention	0	0.0414446	D013921 ||| D014717	Thrombocytopenia ||| Vertigo
	CHEMBL898	D011141	DIFLUNISAL	Polyuria	0	0.0315732	D013921 ||| D014717	Thrombocytopenia ||| Vertigo
	CHEMBL898	D007762	DIFLUNISAL	Labyrinthitis	0	0.156388	D013921 ||| D014717	Thrombocytopenia ||| Vertigo
	CHEMBL898	D012878	DIFLUNISAL	Skin Neoplasms	0	0.0245657	D013921 ||| D014717	Thrombocytopenia ||| Vertigo
	CHEMBL898	D009260	DIFLUNISAL	Nail Diseases	0	0.0258051	D013921 ||| D014717	Thrombocytopenia ||| Vertigo
	CHEMBL898	D016491	DIFLUNISAL	Peripheral Vascular Diseases	0	0.065015	D013921 ||| D014717	Thrombocytopenia ||| Vertigo
	CHEMBL898	D011111	DIFLUNISAL	Polymyalgia Rheumatica	0	0.026058	D013921 ||| D014717	Thrombocytopenia ||| Vertigo
	CHEMBL898	D013118	DIFLUNISAL	Spinal Cord Diseases	0	0.0364625	D013921 ||| D014717 ||| D034381	Thrombocytopenia ||| Vertigo ||| Hearing Loss
	CHEMBL898	D014581	DIFLUNISAL	Urticaria	0	0.00808285	D013921 ||| D014717 ||| D034381	Thrombocytopenia ||| Vertigo ||| Hearing Loss
	CHEMBL898	D014648	DIFLUNISAL	Varicose Veins	0	0.0690928	D013921 ||| D014717 ||| D034381	Thrombocytopenia ||| Vertigo ||| Hearing Loss
	CHEMBL898	D010031	DIFLUNISAL	Otitis	0	0.0251521	D013921 ||| D014717 ||| D034381	Thrombocytopenia ||| Vertigo ||| Hearing Loss
	CHEMBL898	D019966	DIFLUNISAL	Substance-Related Disorders	0	0.0209486	D013921 ||| D014717	Thrombocytopenia ||| Vertigo
	CHEMBL898	D015155	DIFLUNISAL	Esophageal Spasm, Diffuse	0	0.0126603	D013921 ||| D014717 ||| D034381	Thrombocytopenia ||| Vertigo ||| Hearing Loss
	CHEMBL6966	D001289	VERAPAMIL	Attention Deficit Disorder with Hyperactivity	0	0.0591935	D003248 ||| D014717	Constipation ||| Vertigo
	CHEMBL6966	D001008	VERAPAMIL	Anxiety Disorders	0	0.0443696	D003248 ||| D007022 ||| D014717	Constipation ||| Hypotension ||| Vertigo
	CHEMBL6966	D013313	VERAPAMIL	Stress Disorders, Post-Traumatic	0	0.0190344	D003248 ||| D014717	Constipation ||| Vertigo
	CHEMBL6966	D000856	VERAPAMIL	Anorexia Nervosa	0	0.0158387	D003248 ||| D014717	Constipation ||| Vertigo
	CHEMBL6966	D015228	VERAPAMIL	Hypertriglyceridemia	0	0.048062	D003248 ||| D014717	Constipation ||| Vertigo
	CHEMBL6966	D003324	VERAPAMIL	Coronary Artery Disease	0	0.0273478	D003248 ||| D007022 ||| D014717	Constipation ||| Hypotension ||| Vertigo
	CHEMBL6966	D009765	VERAPAMIL	Obesity	0	0.0405633	D003248 ||| D007022 ||| D014717	Constipation ||| Hypotension ||| Vertigo
	CHEMBL6966	D010300	VERAPAMIL	Parkinson Disease	0	0.0233205	D003248 ||| D007022 ||| D014717	Constipation ||| Hypotension ||| Vertigo
	CHEMBL6966	D013771	VERAPAMIL	Tetralogy of Fallot	0	0.0649316	D003248 ||| D014717	Constipation ||| Vertigo
	CHEMBL6966	D001172	VERAPAMIL	Arthritis, Rheumatoid	0	0.063994	D003248 ||| D007022 ||| D014717	Constipation ||| Hypotension ||| Vertigo
	CHEMBL6966	D003424	VERAPAMIL	Crohn Disease	0	0.0295831	D003248 ||| D014717	Constipation ||| Vertigo
	CHEMBL6966	D003093	VERAPAMIL	Colitis, Ulcerative	0	0.0695492	D003248 ||| D014717	Constipation ||| Vertigo
	CHEMBL6966	D015212	VERAPAMIL	Inflammatory Bowel Diseases	0	0.0364109	D003248 ||| D007022 ||| D014717	Constipation ||| Hypotension ||| Vertigo
	CHEMBL6966	D002761	VERAPAMIL	Cholangitis	0	0.0297496	D003248 ||| D014717	Constipation ||| Vertigo
	CHEMBL6966	D017098	VERAPAMIL	IgA Deficiency	0	0.0926687	D003248 ||| D014717	Constipation ||| Vertigo
	CHEMBL6966	D008268	VERAPAMIL	Macular Degeneration	0	0.0456741	D003248 ||| D007022 ||| D014717	Constipation ||| Hypotension ||| Vertigo
	CHEMBL6966	D034381	VERAPAMIL	Hearing Loss	0	0.0386791	D003248 ||| D014717	Constipation ||| Vertigo
	CHEMBL6966	D000505	VERAPAMIL	Alopecia	0	0.0455235	D003248 ||| D014717	Constipation ||| Vertigo
	CHEMBL6966	D019226	VERAPAMIL	Oral Ulcer	0	0.0133703	D003248 ||| D014717	Constipation ||| Vertigo
	CHEMBL6966	D000787	VERAPAMIL	Angina Pectoris	0	0.038533	D003248 ||| D007022 ||| D014717	Constipation ||| Hypotension ||| Vertigo
	CHEMBL6966	D065631	VERAPAMIL	Rhinitis, Allergic	0	0.0674159	D003248 ||| D007022 ||| D014717	Constipation ||| Hypotension ||| Vertigo
	CHEMBL6966	D001249	VERAPAMIL	Asthma	0	0.0241223	D003248 ||| D007022 ||| D014717	Constipation ||| Hypotension ||| Vertigo
	CHEMBL6966	D005764	VERAPAMIL	Gastroesophageal Reflux	0	0.020761	D003248 ||| D007022 ||| D014717	Constipation ||| Hypotension ||| Vertigo
	CHEMBL6966	D007037	VERAPAMIL	Hypothyroidism	0	0.0637954	D003248 ||| D014717	Constipation ||| Vertigo
	CHEMBL6966	D008881	VERAPAMIL	Migraine Disorders	0	0.0149605	D003248 ||| D007022 ||| D014717	Constipation ||| Hypotension ||| Vertigo
	CHEMBL6966	D004485	VERAPAMIL	Eczema	0	0.029493	D003248 ||| D007022 ||| D014717	Constipation ||| Hypotension ||| Vertigo
	CHEMBL6966	D006937	VERAPAMIL	Hypercholesterolemia	0	0.0302646	D003248 ||| D007022 ||| D014717	Constipation ||| Hypotension ||| Vertigo
	CHEMBL6966	D012626	VERAPAMIL	Sebaceous Gland Neoplasms	0	0.0377931	D003248 ||| D014717	Constipation ||| Vertigo
	CHEMBL6966	D001943	VERAPAMIL	Breast Neoplasms	0	0.00912992	D003248 ||| D007022 ||| D014717	Constipation ||| Hypotension ||| Vertigo
	CHEMBL6966	D002280	VERAPAMIL	Carcinoma, Basal Cell	0	0.0171521	D003248 ||| D007022 ||| D014717	Constipation ||| Hypotension ||| Vertigo
	CHEMBL6966	D000230	VERAPAMIL	Adenocarcinoma	0	0.0319576	D003248 ||| D014717	Constipation ||| Vertigo
	CHEMBL6966	D002386	VERAPAMIL	Cataract	0	0.0509664	D003248 ||| D007022 ||| D014717	Constipation ||| Hypotension ||| Vertigo
	CHEMBL6966	D006552	VERAPAMIL	Hernia, Inguinal	0	0.0133593	D003248 ||| D007022 ||| D014717	Constipation ||| Hypotension ||| Vertigo
	CHEMBL6966	D012005	VERAPAMIL	Rectal Prolapse	0	0.0107808	D003248 ||| D014717	Constipation ||| Vertigo
	CHEMBL6966	D014029	VERAPAMIL	Tobacco Use Disorder	0	0.0236806	D003248 ||| D014717	Constipation ||| Vertigo
	CHEMBL6966	D009203	VERAPAMIL	Myocardial Infarction	0	0.0703995	D003248 ||| D007022 ||| D014717	Constipation ||| Hypotension ||| Vertigo
	CHEMBL6966	D005756	VERAPAMIL	Gastritis	0	0.0328632	D003248 ||| D007022 ||| D014717	Constipation ||| Hypotension ||| Vertigo
	CHEMBL6966	D006548	VERAPAMIL	Hernia, Diaphragmatic	0	0.0299992	D003248 ||| D007022 ||| D014717	Constipation ||| Hypotension ||| Vertigo
	CHEMBL6966	D000076385	VERAPAMIL	Diverticular Diseases	0	0.0212723	D003248 ||| D014717	Constipation ||| Vertigo
	CHEMBL6966	D007319	VERAPAMIL	Sleep Initiation and Maintenance Disorders	0	0.0298447	D003248 ||| D007022 ||| D014717	Constipation ||| Hypotension ||| Vertigo
	CHEMBL6966	D009290	VERAPAMIL	Narcolepsy	0	0.0326183	D003248 ||| D007022 ||| D014717	Constipation ||| Hypotension ||| Vertigo
	CHEMBL6966	D003922	VERAPAMIL	Diabetes Mellitus, Type 1	0	0.024577	D003248 ||| D014717	Constipation ||| Vertigo
	CHEMBL6966	D002446	VERAPAMIL	Celiac Disease	0	0.0232751	D003248 ||| D014717	Constipation ||| Vertigo
	CHEMBL6966	D008105	VERAPAMIL	Liver Cirrhosis, Biliary	0	0.0552461	D003248 ||| D014717	Constipation ||| Vertigo
	CHEMBL6966	D014820	VERAPAMIL	Vitiligo	0	0.0361185	D003248 ||| D014717	Constipation ||| Vertigo
	CHEMBL6966	D009798	VERAPAMIL	Ocular Hypertension	0	0.0374255	D003248 ||| D014717	Constipation ||| Vertigo
	CHEMBL6966	D009447	VERAPAMIL	Neuroblastoma	0	0.0808006	D003248 ||| D014717	Constipation ||| Vertigo
	CHEMBL6966	D012559	VERAPAMIL	Schizophrenia	0	0.0260457	D003248 ||| D007022 ||| D014717	Constipation ||| Hypotension ||| Vertigo
	CHEMBL6966	D000690	VERAPAMIL	Amyotrophic Lateral Sclerosis	0	0.0400863	D003248 ||| D014717	Constipation ||| Vertigo
	CHEMBL6966	D008180	VERAPAMIL	Lupus Erythematosus, Systemic	0	0.00859191	D003248 ||| D007022 ||| D014717	Constipation ||| Hypotension ||| Vertigo
	CHEMBL6966	D000437	VERAPAMIL	Alcoholism	0	0.0439374	D003248 ||| D014717	Constipation ||| Vertigo
	CHEMBL6966	D000067877	VERAPAMIL	Autism Spectrum Disorder	0	0.0417963	D003248 ||| D014717	Constipation ||| Vertigo
	CHEMBL6966	D001714	VERAPAMIL	Bipolar Disorder	0	0.077123	D003248 ||| D007022 ||| D014717	Constipation ||| Hypotension ||| Vertigo
	CHEMBL6966	D009771	VERAPAMIL	Obsessive-Compulsive Disorder	0	0.0193472	D003248 ||| D014717	Constipation ||| Vertigo
	CHEMBL6966	D003924	VERAPAMIL	Diabetes Mellitus, Type 2	0	0.0282854	D003248 ||| D014717	Constipation ||| Vertigo
	CHEMBL6966	D000544	VERAPAMIL	Alzheimer Disease	0	0.0695364	D003248 ||| D014717	Constipation ||| Vertigo
	CHEMBL6966	D004827	VERAPAMIL	Epilepsy	0	0.0486376	D003248 ||| D007022 ||| D014717	Constipation ||| Hypotension ||| Vertigo
	CHEMBL6966	D005901	VERAPAMIL	Glaucoma	0	0.0717316	D003248 ||| D007022 ||| D014717	Constipation ||| Hypotension ||| Vertigo
	CHEMBL6966	D051436	VERAPAMIL	Renal Insufficiency, Chronic	0	0.0503097	D003248 ||| D014717	Constipation ||| Vertigo
	CHEMBL6966	D013167	VERAPAMIL	Spondylitis, Ankylosing	0	0.0634854	D003248 ||| D014717	Constipation ||| Vertigo
	CHEMBL6966	D003863	VERAPAMIL	Depression	0	0.0294713	D003248 ||| D007022 ||| D014717	Constipation ||| Hypotension ||| Vertigo
	CHEMBL6966	D010003	VERAPAMIL	Osteoarthritis	0	0.0213095	D003248 ||| D007022 ||| D014717	Constipation ||| Hypotension ||| Vertigo
	CHEMBL6966	D000419	VERAPAMIL	Albuminuria	0	0.0515953	D003248 ||| D014717	Constipation ||| Vertigo
	CHEMBL6966	D001281	VERAPAMIL	Atrial Fibrillation	0	0.117479	D003248 ||| D007022 ||| D014717	Constipation ||| Hypotension ||| Vertigo
	CHEMBL6966	D006973	VERAPAMIL	Hypertension	0	0.0564086	D003248 ||| D007022 ||| D014717	Constipation ||| Hypotension ||| Vertigo
	CHEMBL6966	D006327	VERAPAMIL	Heart Block	0	0.0539281	D003248 ||| D007022 ||| D014717	Constipation ||| Hypotension ||| Vertigo
	CHEMBL6966	D055623	VERAPAMIL	Keratosis, Actinic	0	0.0367261	D003248 ||| D007022 ||| D014717	Constipation ||| Hypotension ||| Vertigo
	CHEMBL6966	D001991	VERAPAMIL	Bronchitis	0	0.0261261	D003248 ||| D007022 ||| D014717	Constipation ||| Hypotension ||| Vertigo
	CHEMBL6966	D008175	VERAPAMIL	Lung Neoplasms	0	0.0368371	D003248 ||| D007022 ||| D014717	Constipation ||| Hypotension ||| Vertigo
	CHEMBL6966	D008545	VERAPAMIL	Melanoma	0	0.0070524	D003248 ||| D007022 ||| D014717	Constipation ||| Hypotension ||| Vertigo
	CHEMBL6966	D008228	VERAPAMIL	Lymphoma, Non-Hodgkin	0	0.0412326	D003248 ||| D007022 ||| D014717	Constipation ||| Hypotension ||| Vertigo
	CHEMBL6966	D002294	VERAPAMIL	Carcinoma, Squamous Cell	0	0.0441545	D003248 ||| D007022 ||| D014717	Constipation ||| Hypotension ||| Vertigo
	CHEMBL6966	D002349	VERAPAMIL	Carpal Tunnel Syndrome	0	0.0363595	D003248 ||| D007022 ||| D014717	Constipation ||| Hypotension ||| Vertigo
	CHEMBL6966	D016883	VERAPAMIL	Diabetic Ketoacidosis	0	0.172409	D003248 ||| D007022 ||| D014717	Constipation ||| Hypotension ||| Vertigo
	CHEMBL6966	D001749	VERAPAMIL	Urinary Bladder Neoplasms	0	0.0675048	D003248 ||| D007022 ||| D014717	Constipation ||| Hypotension ||| Vertigo
	CHEMBL6966	D007889	VERAPAMIL	Leiomyoma	0	0.0885151	D003248 ||| D007022 ||| D014717	Constipation ||| Hypotension ||| Vertigo
	CHEMBL6966	D018798	VERAPAMIL	Anemia, Iron-Deficiency	0	0.037986	D003248 ||| D007022 ||| D014717	Constipation ||| Hypotension ||| Vertigo
	CHEMBL6966	D000380	VERAPAMIL	Agranulocytosis	0	0.03949	D003248 ||| D007022 ||| D014717	Constipation ||| Hypotension ||| Vertigo
	CHEMBL6966	D012893	VERAPAMIL	Sleep Wake Disorders	0	0.0202335	D003248 ||| D007022 ||| D014717	Constipation ||| Hypotension ||| Vertigo
	CHEMBL6966	D006429	VERAPAMIL	Hemiplegia	0	0.0551922	D003248 ||| D007022 ||| D014717	Constipation ||| Hypotension ||| Vertigo
	CHEMBL6966	D011655	VERAPAMIL	Pulmonary Embolism	0	0.0376106	D003248 ||| D007022 ||| D014717	Constipation ||| Hypotension ||| Vertigo
	CHEMBL6966	D009202	VERAPAMIL	Cardiomyopathies	0	0.127806	D003248 ||| D007022 ||| D014717	Constipation ||| Hypotension ||| Vertigo
	CHEMBL6966	D013345	VERAPAMIL	Subarachnoid Hemorrhage	0	0.0403039	D003248 ||| D007022 ||| D014717	Constipation ||| Hypotension ||| Vertigo
	CHEMBL6966	D002543	VERAPAMIL	Cerebral Hemorrhage	0	0.0589984	D003248 ||| D007022 ||| D014717	Constipation ||| Hypotension ||| Vertigo
	CHEMBL6966	D002544	VERAPAMIL	Cerebral Infarction	0	0.0337731	D003248 ||| D007022 ||| D014717	Constipation ||| Hypotension ||| Vertigo
	CHEMBL6966	D050197	VERAPAMIL	Arteriosclerosis	0	0.0361188	D003248 ||| D007022 ||| D014717	Constipation ||| Hypotension ||| Vertigo
	CHEMBL6966	D010689	VERAPAMIL	Phlebitis	0	0.0173999	D003248 ||| D007022 ||| D014717	Constipation ||| Hypotension ||| Vertigo
	CHEMBL6966	D006484	VERAPAMIL	Hemorrhoids	0	0.0210577	D003248 ||| D007022 ||| D014717	Constipation ||| Hypotension ||| Vertigo
	CHEMBL6966	D007022	VERAPAMIL	Hypotension	1	0.0799381	D003248 ||| D014717	Constipation ||| Vertigo
	CHEMBL6966	D012852	VERAPAMIL	Sinusitis	0	0.0264924	D003248 ||| D007022 ||| D014717	Constipation ||| Hypotension ||| Vertigo
	CHEMBL6966	D010996	VERAPAMIL	Pleural Effusion	0	0.0235532	D003248 ||| D007022 ||| D014717	Constipation ||| Hypotension ||| Vertigo
	CHEMBL6966	D011030	VERAPAMIL	Pneumothorax	0	0.068517	D003248 ||| D007022 ||| D014717	Constipation ||| Hypotension ||| Vertigo
	CHEMBL6966	D014060	VERAPAMIL	Tongue Diseases	0	0.0345648	D003248 ||| D007022 ||| D014717	Constipation ||| Hypotension ||| Vertigo
	CHEMBL6966	D004941	VERAPAMIL	Esophagitis	0	0.0733986	D003248 ||| D007022 ||| D014717	Constipation ||| Hypotension ||| Vertigo
	CHEMBL6966	D013276	VERAPAMIL	Stomach Ulcer	0	0.0663412	D003248 ||| D007022 ||| D014717	Constipation ||| Hypotension ||| Vertigo
	CHEMBL6966	D004415	VERAPAMIL	Dyspepsia	0	0.0370308	D003248 ||| D007022 ||| D014717	Constipation ||| Hypotension ||| Vertigo
	CHEMBL6966	D002769	VERAPAMIL	Cholelithiasis	0	0.0412887	D003248 ||| D007022 ||| D014717	Constipation ||| Hypotension ||| Vertigo
	CHEMBL6966	D002764	VERAPAMIL	Cholecystitis	0	0.0994168	D003248 ||| D007022 ||| D014717	Constipation ||| Hypotension ||| Vertigo
	CHEMBL6966	D010195	VERAPAMIL	Pancreatitis	0	0.0623973	D003248 ||| D007022 ||| D014717	Constipation ||| Hypotension ||| Vertigo
	CHEMBL6966	D008286	VERAPAMIL	Malabsorption Syndromes	0	0.0275108	D003248 ||| D007022 ||| D014717	Constipation ||| Hypotension ||| Vertigo
	CHEMBL6966	D002481	VERAPAMIL	Cellulitis	0	0.0609499	D003248 ||| D007022 ||| D014717	Constipation ||| Hypotension ||| Vertigo
	CHEMBL6966	D011537	VERAPAMIL	Pruritus	0	0.0344327	D003248 ||| D007022 ||| D014717	Constipation ||| Hypotension ||| Vertigo
	CHEMBL6966	D008010	VERAPAMIL	Lichen Planus	0	0.0346586	D003248 ||| D007022 ||| D014717	Constipation ||| Hypotension ||| Vertigo
	CHEMBL6966	D017492	VERAPAMIL	Keratosis, Seborrheic	0	0.0700869	D003248 ||| D007022 ||| D014717	Constipation ||| Hypotension ||| Vertigo
	CHEMBL6966	D011704	VERAPAMIL	Pyelonephritis	0	0.0304654	D003248 ||| D007022 ||| D014717	Constipation ||| Hypotension ||| Vertigo
	CHEMBL6966	D058186	VERAPAMIL	Acute Kidney Injury	0	0.18638	D003248 ||| D007022 ||| D014717	Constipation ||| Hypotension ||| Vertigo
	CHEMBL6966	D007676	VERAPAMIL	Kidney Failure, Chronic	0	0.0360573	D003248 ||| D007022 ||| D014717	Constipation ||| Hypotension ||| Vertigo
	CHEMBL6966	D003556	VERAPAMIL	Cystitis	0	0.0191148	D003248 ||| D007022 ||| D014717	Constipation ||| Hypotension ||| Vertigo
	CHEMBL6966	D011470	VERAPAMIL	Prostatic Hyperplasia	0	0.143562	D003248 ||| D007022 ||| D014717	Constipation ||| Hypotension ||| Vertigo
	CHEMBL6966	D011472	VERAPAMIL	Prostatitis	0	0.0206937	D003248 ||| D007022 ||| D014717	Constipation ||| Hypotension ||| Vertigo
	CHEMBL6966	D005348	VERAPAMIL	Fibrocystic Breast Disease	0	0.0764121	D003248 ||| D007022 ||| D014717	Constipation ||| Hypotension ||| Vertigo
	CHEMBL6966	D006177	VERAPAMIL	Gynecomastia	0	0.0405478	D003248 ||| D007022 ||| D014717	Constipation ||| Hypotension ||| Vertigo
	CHEMBL6966	D004715	VERAPAMIL	Endometriosis	0	0.0330526	D003248 ||| D007022 ||| D014717	Constipation ||| Hypotension ||| Vertigo
	CHEMBL6966	D003680	VERAPAMIL	Deglutition Disorders	0	0.0357373	D003248 ||| D007022 ||| D014717	Constipation ||| Hypotension ||| Vertigo
	CHEMBL6966	D001201	VERAPAMIL	Ascites	0	0.0250362	D003248 ||| D007022 ||| D014717	Constipation ||| Hypotension ||| Vertigo
	CHEMBL6966	D005076	VERAPAMIL	Exanthema	0	0.0654429	D003248 ||| D007022 ||| D014717	Constipation ||| Hypotension ||| Vertigo
	CHEMBL6966	D014717	VERAPAMIL	Vertigo	1	0.0403751	D003248 ||| D007022	Constipation ||| Hypotension
	CHEMBL6966	D013575	VERAPAMIL	Syncope	0	0.268703	D003248 ||| D007022 ||| D014717	Constipation ||| Hypotension ||| Vertigo
	CHEMBL6966	D007766	VERAPAMIL	Lacrimal Apparatus Diseases	0	0.0504358	D003248 ||| D007022 ||| D014717	Constipation ||| Hypotension ||| Vertigo
	CHEMBL6966	D006471	VERAPAMIL	Gastrointestinal Hemorrhage	0	0.0730117	D003248 ||| D007022 ||| D014717	Constipation ||| Hypotension ||| Vertigo
	CHEMBL6966	D010437	VERAPAMIL	Peptic Ulcer	0	0.0483484	D003248 ||| D007022 ||| D014717	Constipation ||| Hypotension ||| Vertigo
	CHEMBL6966	D005921	VERAPAMIL	Glomerulonephritis	0	0.0317002	D003248 ||| D007022 ||| D014717	Constipation ||| Hypotension ||| Vertigo
	CHEMBL6966	D006333	VERAPAMIL	Heart Failure	0	0.0124157	D003248 ||| D007022 ||| D014717	Constipation ||| Hypotension ||| Vertigo
	CHEMBL6966	D006547	VERAPAMIL	Hernia	0	0.0494195	D003248 ||| D007022 ||| D014717	Constipation ||| Hypotension ||| Vertigo
	CHEMBL6966	D006689	VERAPAMIL	Hodgkin Disease	0	0.0191241	D003248 ||| D007022 ||| D014717	Constipation ||| Hypotension ||| Vertigo
	CHEMBL6966	D008113	VERAPAMIL	Liver Neoplasms	0	0.127828	D003248 ||| D007022 ||| D014717	Constipation ||| Hypotension ||| Vertigo
	CHEMBL6966	D010051	VERAPAMIL	Ovarian Neoplasms	0	0.0267668	D003248 ||| D007022 ||| D014717	Constipation ||| Hypotension ||| Vertigo
	CHEMBL6966	D011471	VERAPAMIL	Prostatic Neoplasms	0	0.0576353	D003248 ||| D007022 ||| D014717	Constipation ||| Hypotension ||| Vertigo
	CHEMBL6966	D000647	VERAPAMIL	Amnesia	0	0.0289718	D003248 ||| D007022 ||| D014717	Constipation ||| Hypotension ||| Vertigo
	CHEMBL6966	D007951	VERAPAMIL	Leukemia, Myeloid	0	0.0112979	D003248 ||| D007022 ||| D014717	Constipation ||| Hypotension ||| Vertigo
	CHEMBL6966	D000152	VERAPAMIL	Acne Vulgaris	0	0.0582902	D003248 ||| D007022 ||| D014717	Constipation ||| Hypotension ||| Vertigo
	CHEMBL6966	D000740	VERAPAMIL	Anemia	0	0.0250522	D003248 ||| D007022 ||| D014717	Constipation ||| Hypotension ||| Vertigo
	CHEMBL6966	D001064	VERAPAMIL	Appendicitis	0	0.0338878	D003248 ||| D007022 ||| D014717	Constipation ||| Hypotension ||| Vertigo
	CHEMBL6966	D003248	VERAPAMIL	Constipation	1	0.03482	D007022 ||| D014717	Hypotension ||| Vertigo
	CHEMBL6966	D015352	VERAPAMIL	Dry Eye Syndromes	0	0.0240221	D003248 ||| D007022 ||| D014717	Constipation ||| Hypotension ||| Vertigo
	CHEMBL6966	D004381	VERAPAMIL	Duodenal Ulcer	0	0.0696083	D003248 ||| D007022 ||| D014717	Constipation ||| Hypotension ||| Vertigo
	CHEMBL6966	D015837	VERAPAMIL	Vestibular Diseases	0	0.03733	D003248 ||| D007022 ||| D014717	Constipation ||| Hypotension ||| Vertigo
	CHEMBL6966	D005705	VERAPAMIL	Gallbladder Diseases	0	0.0143831	D003248 ||| D007022 ||| D014717	Constipation ||| Hypotension ||| Vertigo
	CHEMBL6966	D006073	VERAPAMIL	Gout	0	0.0476196	D003248 ||| D007022 ||| D014717	Constipation ||| Hypotension ||| Vertigo
	CHEMBL6966	D001145	VERAPAMIL	Arrhythmias, Cardiac	0	0.103047	D003248 ||| D007022 ||| D014717	Constipation ||| Hypotension ||| Vertigo
	CHEMBL6966	D043183	VERAPAMIL	Irritable Bowel Syndrome	0	0.0473418	D003248 ||| D007022 ||| D014717	Constipation ||| Hypotension ||| Vertigo
	CHEMBL6966	D001851	VERAPAMIL	Bone Diseases, Metabolic	0	0.0227845	D003248 ||| D007022 ||| D014717	Constipation ||| Hypotension ||| Vertigo
	CHEMBL6966	D010024	VERAPAMIL	Osteoporosis	0	0.0291503	D003248 ||| D007022 ||| D014717	Constipation ||| Hypotension ||| Vertigo
	CHEMBL6966	D009443	VERAPAMIL	Neuritis	0	0.0967649	D003248 ||| D007022 ||| D014717	Constipation ||| Hypotension ||| Vertigo
	CHEMBL6966	D010538	VERAPAMIL	Peritonitis	0	0.0486888	D003248 ||| D007022 ||| D014717	Constipation ||| Hypotension ||| Vertigo
	CHEMBL6966	D010998	VERAPAMIL	Pleurisy	0	0.099162	D003248 ||| D007022 ||| D014717	Constipation ||| Hypotension ||| Vertigo
	CHEMBL6966	D011565	VERAPAMIL	Psoriasis	0	0.0423297	D003248 ||| D007022 ||| D014717	Constipation ||| Hypotension ||| Vertigo
	CHEMBL6966	D012163	VERAPAMIL	Retinal Detachment	0	0.0751802	D003248 ||| D007022 ||| D014717	Constipation ||| Hypotension ||| Vertigo
	CHEMBL6966	D012393	VERAPAMIL	Rosacea	0	0.040232	D003248 ||| D007022 ||| D014717	Constipation ||| Hypotension ||| Vertigo
	CHEMBL6966	D006042	VERAPAMIL	Goiter	0	0.0409812	D003248 ||| D007022 ||| D014717	Constipation ||| Hypotension ||| Vertigo
	CHEMBL6966	D002546	VERAPAMIL	Ischemic Attack, Transient	0	0.0537743	D003248 ||| D007022 ||| D014717	Constipation ||| Hypotension ||| Vertigo
	CHEMBL6966	D000083242	VERAPAMIL	Ischemic Stroke	0	0.0471558	D003248 ||| D007022 ||| D014717	Constipation ||| Hypotension ||| Vertigo
	CHEMBL6966	D012891	VERAPAMIL	Sleep Apnea Syndromes	0	0.0157229	D003248 ||| D007022 ||| D014717	Constipation ||| Hypotension ||| Vertigo
	CHEMBL6966	D013921	VERAPAMIL	Thrombocytopenia	0	0.0817686	D003248 ||| D007022 ||| D014717	Constipation ||| Hypotension ||| Vertigo
	CHEMBL6966	D015179	VERAPAMIL	Colorectal Neoplasms	0	0.0579023	D003248 ||| D014717	Constipation ||| Vertigo
	CHEMBL6966	D006627	VERAPAMIL	Hirschsprung Disease	0	0.0280977	D003248 ||| D014717	Constipation ||| Vertigo
	CHEMBL6966	D013964	VERAPAMIL	Thyroid Neoplasms	0	0.0423432	D003248 ||| D014717	Constipation ||| Vertigo
	CHEMBL6966	D010001	VERAPAMIL	Osteitis Deformans	0	0.0335886	D003248 ||| D014717	Constipation ||| Vertigo
	CHEMBL6966	D007018	VERAPAMIL	Hypopituitarism	0	0.0284097	D003248 ||| D014717	Constipation ||| Vertigo
	CHEMBL6966	D020246	VERAPAMIL	Venous Thrombosis	0	0.0133613	D003248 ||| D014717	Constipation ||| Vertigo
	CHEMBL6966	D000075224	VERAPAMIL	Cardiac Conduction System Disease	0	0.0241731	D003248 ||| D007022 ||| D014717	Constipation ||| Hypotension ||| Vertigo
	CHEMBL6966	D003731	VERAPAMIL	Dental Caries	0	0.0207335	D003248 ||| D007022 ||| D014717	Constipation ||| Hypotension ||| Vertigo
	CHEMBL6966	D005242	VERAPAMIL	Fecal Incontinence	0	0.0322549	D003248 ||| D007022 ||| D014717	Constipation ||| Hypotension ||| Vertigo
	CHEMBL6966	D016055	VERAPAMIL	Urinary Retention	0	0.0669289	D003248 ||| D007022 ||| D014717	Constipation ||| Hypotension ||| Vertigo
	CHEMBL6966	D011141	VERAPAMIL	Polyuria	0	0.0371432	D003248 ||| D007022 ||| D014717	Constipation ||| Hypotension ||| Vertigo
	CHEMBL6966	D007762	VERAPAMIL	Labyrinthitis	0	0.0772897	D003248 ||| D007022 ||| D014717	Constipation ||| Hypotension ||| Vertigo
	CHEMBL6966	D012878	VERAPAMIL	Skin Neoplasms	0	0.0390049	D003248 ||| D007022 ||| D014717	Constipation ||| Hypotension ||| Vertigo
	CHEMBL6966	D009260	VERAPAMIL	Nail Diseases	0	0.0288027	D003248 ||| D007022 ||| D014717	Constipation ||| Hypotension ||| Vertigo
	CHEMBL6966	D016491	VERAPAMIL	Peripheral Vascular Diseases	0	0.0618426	D003248 ||| D007022 ||| D014717	Constipation ||| Hypotension ||| Vertigo
	CHEMBL6966	D011111	VERAPAMIL	Polymyalgia Rheumatica	0	0.0468623	D003248 ||| D007022 ||| D014717	Constipation ||| Hypotension ||| Vertigo
	CHEMBL6966	D013118	VERAPAMIL	Spinal Cord Diseases	0	0.034116	D003248 ||| D007022 ||| D014717	Constipation ||| Hypotension ||| Vertigo
	CHEMBL6966	D014581	VERAPAMIL	Urticaria	0	0.0759647	D003248 ||| D007022 ||| D014717	Constipation ||| Hypotension ||| Vertigo
	CHEMBL6966	D014648	VERAPAMIL	Varicose Veins	0	0.0398835	D003248 ||| D007022 ||| D014717	Constipation ||| Hypotension ||| Vertigo
	CHEMBL6966	D010031	VERAPAMIL	Otitis	0	0.0515565	D003248 ||| D007022 ||| D014717	Constipation ||| Hypotension ||| Vertigo
	CHEMBL6966	D019966	VERAPAMIL	Substance-Related Disorders	0	0.0502499	D003248 ||| D007022 ||| D014717	Constipation ||| Hypotension ||| Vertigo
	CHEMBL6966	D015155	VERAPAMIL	Esophageal Spasm, Diffuse	0	0.0766877	D003248 ||| D007022 ||| D014717	Constipation ||| Hypotension ||| Vertigo
	CHEMBL972	D001289	SELEGILINE	Attention Deficit Disorder with Hyperactivity	0	0.139465	D006973 ||| D003248 ||| D007319 ||| D003863 ||| D000740 ||| D001249	Hypertension ||| Constipation ||| Sleep Initiation and Maintenance Disorders ||| Depression ||| Anemia ||| Asthma
	CHEMBL972	D001008	SELEGILINE	Anxiety Disorders	0	0.25979	D006973 ||| D007022 ||| D004415 ||| D003248 ||| D003680 ||| D007319 ||| D003863 ||| D013575 ||| D000740 ||| D001249	Hypertension ||| Hypotension ||| Dyspepsia ||| Constipation ||| Deglutition Disorders ||| Sleep Initiation and Maintenance Disorders ||| Depression ||| Syncope ||| Anemia ||| Asthma
	CHEMBL972	D013313	SELEGILINE	Stress Disorders, Post-Traumatic	0	0.0307574	D006973 ||| D003248 ||| D007319 ||| D003863 ||| D000740 ||| D001249	Hypertension ||| Constipation ||| Sleep Initiation and Maintenance Disorders ||| Depression ||| Anemia ||| Asthma
	CHEMBL972	D000856	SELEGILINE	Anorexia Nervosa	0	0.0665826	D006973 ||| D003248 ||| D007319 ||| D003863 ||| D000740 ||| D001249	Hypertension ||| Constipation ||| Sleep Initiation and Maintenance Disorders ||| Depression ||| Anemia ||| Asthma
	CHEMBL972	D015228	SELEGILINE	Hypertriglyceridemia	0	0.121625	D006973 ||| D003248 ||| D007319 ||| D003863 ||| D000740 ||| D001249	Hypertension ||| Constipation ||| Sleep Initiation and Maintenance Disorders ||| Depression ||| Anemia ||| Asthma
	CHEMBL972	D003324	SELEGILINE	Coronary Artery Disease	0	0.231553	D006973 ||| D007022 ||| D004415 ||| D003248 ||| D003680 ||| D007319 ||| D003863 ||| D013575 ||| D000740 ||| D001249	Hypertension ||| Hypotension ||| Dyspepsia ||| Constipation ||| Deglutition Disorders ||| Sleep Initiation and Maintenance Disorders ||| Depression ||| Syncope ||| Anemia ||| Asthma
	CHEMBL972	D009765	SELEGILINE	Obesity	0	0.107203	D006973 ||| D007022 ||| D004415 ||| D003248 ||| D003680 ||| D007319 ||| D003863 ||| D013575 ||| D000740 ||| D001249	Hypertension ||| Hypotension ||| Dyspepsia ||| Constipation ||| Deglutition Disorders ||| Sleep Initiation and Maintenance Disorders ||| Depression ||| Syncope ||| Anemia ||| Asthma
	CHEMBL972	D020177	SELEGILINE	Idiopathic Hypersomnia	0	0.0227667	D006973 ||| D007319 ||| D003863 ||| D001249	Hypertension ||| Sleep Initiation and Maintenance Disorders ||| Depression ||| Asthma
	CHEMBL972	D010300	SELEGILINE	Parkinson Disease	0	0.0312285	D006973 ||| D007022 ||| D004415 ||| D003248 ||| D003680 ||| D007319 ||| D003863 ||| D013575 ||| D000740 ||| D001249	Hypertension ||| Hypotension ||| Dyspepsia ||| Constipation ||| Deglutition Disorders ||| Sleep Initiation and Maintenance Disorders ||| Depression ||| Syncope ||| Anemia ||| Asthma
	CHEMBL972	D013771	SELEGILINE	Tetralogy of Fallot	0	0.0580485	D006973 ||| D003248 ||| D007319 ||| D003863 ||| D000740 ||| D001249	Hypertension ||| Constipation ||| Sleep Initiation and Maintenance Disorders ||| Depression ||| Anemia ||| Asthma
	CHEMBL972	D001172	SELEGILINE	Arthritis, Rheumatoid	0	0.0738789	D006973 ||| D007022 ||| D004415 ||| D003248 ||| D003680 ||| D007319 ||| D003863 ||| D013575 ||| D000740 ||| D001249	Hypertension ||| Hypotension ||| Dyspepsia ||| Constipation ||| Deglutition Disorders ||| Sleep Initiation and Maintenance Disorders ||| Depression ||| Syncope ||| Anemia ||| Asthma
	CHEMBL972	D003424	SELEGILINE	Crohn Disease	0	0.151316	D006973 ||| D003248 ||| D007319 ||| D003863 ||| D000740 ||| D001249	Hypertension ||| Constipation ||| Sleep Initiation and Maintenance Disorders ||| Depression ||| Anemia ||| Asthma
	CHEMBL972	D003093	SELEGILINE	Colitis, Ulcerative	0	0.0852695	D006973 ||| D003248 ||| D007319 ||| D003863 ||| D000740 ||| D001249	Hypertension ||| Constipation ||| Sleep Initiation and Maintenance Disorders ||| Depression ||| Anemia ||| Asthma
	CHEMBL972	D015212	SELEGILINE	Inflammatory Bowel Diseases	0	0.102297	D006973 ||| D007022 ||| D004415 ||| D003248 ||| D003680 ||| D007319 ||| D003863 ||| D013575 ||| D000740 ||| D001249	Hypertension ||| Hypotension ||| Dyspepsia ||| Constipation ||| Deglutition Disorders ||| Sleep Initiation and Maintenance Disorders ||| Depression ||| Syncope ||| Anemia ||| Asthma
	CHEMBL972	D002761	SELEGILINE	Cholangitis	0	0.0175939	D006973 ||| D003248 ||| D007319 ||| D003863 ||| D000740 ||| D001249	Hypertension ||| Constipation ||| Sleep Initiation and Maintenance Disorders ||| Depression ||| Anemia ||| Asthma
	CHEMBL972	D017098	SELEGILINE	IgA Deficiency	0	0.0352787	D006973 ||| D003248 ||| D007319 ||| D003863 ||| D000740 ||| D001249	Hypertension ||| Constipation ||| Sleep Initiation and Maintenance Disorders ||| Depression ||| Anemia ||| Asthma
	CHEMBL972	D008268	SELEGILINE	Macular Degeneration	0	0.121143	D006973 ||| D007022 ||| D004415 ||| D003248 ||| D003680 ||| D007319 ||| D003863 ||| D013575 ||| D000740 ||| D001249	Hypertension ||| Hypotension ||| Dyspepsia ||| Constipation ||| Deglutition Disorders ||| Sleep Initiation and Maintenance Disorders ||| Depression ||| Syncope ||| Anemia ||| Asthma
	CHEMBL972	D034381	SELEGILINE	Hearing Loss	0	0.0494514	D006973 ||| D003248 ||| D007319 ||| D003863 ||| D000740 ||| D001249	Hypertension ||| Constipation ||| Sleep Initiation and Maintenance Disorders ||| Depression ||| Anemia ||| Asthma
	CHEMBL972	D014012	SELEGILINE	Tinnitus	0	0.154088	D006973 ||| D007319 ||| D003863 ||| D001249	Hypertension ||| Sleep Initiation and Maintenance Disorders ||| Depression ||| Asthma
	CHEMBL972	D000505	SELEGILINE	Alopecia	0	0.0197815	D006973 ||| D003248 ||| D007319 ||| D003863 ||| D000740 ||| D001249	Hypertension ||| Constipation ||| Sleep Initiation and Maintenance Disorders ||| Depression ||| Anemia ||| Asthma
	CHEMBL972	D019226	SELEGILINE	Oral Ulcer	0	0.0664865	D006973 ||| D003248 ||| D007319 ||| D003863 ||| D000740 ||| D001249	Hypertension ||| Constipation ||| Sleep Initiation and Maintenance Disorders ||| Depression ||| Anemia ||| Asthma
	CHEMBL972	D000787	SELEGILINE	Angina Pectoris	0	0.0959813	D006973 ||| D007022 ||| D004415 ||| D003248 ||| D003680 ||| D007319 ||| D003863 ||| D013575 ||| D000740 ||| D001249	Hypertension ||| Hypotension ||| Dyspepsia ||| Constipation ||| Deglutition Disorders ||| Sleep Initiation and Maintenance Disorders ||| Depression ||| Syncope ||| Anemia ||| Asthma
	CHEMBL972	D065631	SELEGILINE	Rhinitis, Allergic	0	0.239351	D006973 ||| D007022 ||| D004415 ||| D003248 ||| D003680 ||| D007319 ||| D003863 ||| D013575 ||| D000740 ||| D001249	Hypertension ||| Hypotension ||| Dyspepsia ||| Constipation ||| Deglutition Disorders ||| Sleep Initiation and Maintenance Disorders ||| Depression ||| Syncope ||| Anemia ||| Asthma
	CHEMBL972	D001249	SELEGILINE	Asthma	1	0.0602004	D006973 ||| D007022 ||| D004415 ||| D003248 ||| D003680 ||| D007319 ||| D003863 ||| D013575 ||| D000740	Hypertension ||| Hypotension ||| Dyspepsia ||| Constipation ||| Deglutition Disorders ||| Sleep Initiation and Maintenance Disorders ||| Depression ||| Syncope ||| Anemia
	CHEMBL972	D005764	SELEGILINE	Gastroesophageal Reflux	0	0.0629784	D006973 ||| D007022 ||| D004415 ||| D003248 ||| D003680 ||| D007319 ||| D003863 ||| D013575 ||| D000740 ||| D001249	Hypertension ||| Hypotension ||| Dyspepsia ||| Constipation ||| Deglutition Disorders ||| Sleep Initiation and Maintenance Disorders ||| Depression ||| Syncope ||| Anemia ||| Asthma
	CHEMBL972	D007037	SELEGILINE	Hypothyroidism	0	0.0432678	D006973 ||| D003248 ||| D007319 ||| D003863 ||| D000740 ||| D001249	Hypertension ||| Constipation ||| Sleep Initiation and Maintenance Disorders ||| Depression ||| Anemia ||| Asthma
	CHEMBL972	D008881	SELEGILINE	Migraine Disorders	0	0.0414726	D006973 ||| D007022 ||| D004415 ||| D003248 ||| D003680 ||| D007319 ||| D003863 ||| D013575 ||| D000740 ||| D001249	Hypertension ||| Hypotension ||| Dyspepsia ||| Constipation ||| Deglutition Disorders ||| Sleep Initiation and Maintenance Disorders ||| Depression ||| Syncope ||| Anemia ||| Asthma
	CHEMBL972	D004485	SELEGILINE	Eczema	0	0.276061	D006973 ||| D007022 ||| D004415 ||| D003248 ||| D003680 ||| D007319 ||| D003863 ||| D013575 ||| D000740 ||| D001249	Hypertension ||| Hypotension ||| Dyspepsia ||| Constipation ||| Deglutition Disorders ||| Sleep Initiation and Maintenance Disorders ||| Depression ||| Syncope ||| Anemia ||| Asthma
	CHEMBL972	D006937	SELEGILINE	Hypercholesterolemia	0	0.118909	D006973 ||| D007022 ||| D004415 ||| D003248 ||| D003680 ||| D007319 ||| D003863 ||| D013575 ||| D000740 ||| D001249	Hypertension ||| Hypotension ||| Dyspepsia ||| Constipation ||| Deglutition Disorders ||| Sleep Initiation and Maintenance Disorders ||| Depression ||| Syncope ||| Anemia ||| Asthma
	CHEMBL972	D012626	SELEGILINE	Sebaceous Gland Neoplasms	0	0.0392433	D006973 ||| D003248 ||| D007319 ||| D003863 ||| D000740 ||| D001249	Hypertension ||| Constipation ||| Sleep Initiation and Maintenance Disorders ||| Depression ||| Anemia ||| Asthma
	CHEMBL972	D001943	SELEGILINE	Breast Neoplasms	0	0.0633481	D006973 ||| D007022 ||| D004415 ||| D003248 ||| D003680 ||| D007319 ||| D003863 ||| D013575 ||| D000740 ||| D001249	Hypertension ||| Hypotension ||| Dyspepsia ||| Constipation ||| Deglutition Disorders ||| Sleep Initiation and Maintenance Disorders ||| Depression ||| Syncope ||| Anemia ||| Asthma
	CHEMBL972	D002280	SELEGILINE	Carcinoma, Basal Cell	0	0.0826687	D006973 ||| D007022 ||| D004415 ||| D003248 ||| D003680 ||| D007319 ||| D003863 ||| D013575 ||| D000740 ||| D001249	Hypertension ||| Hypotension ||| Dyspepsia ||| Constipation ||| Deglutition Disorders ||| Sleep Initiation and Maintenance Disorders ||| Depression ||| Syncope ||| Anemia ||| Asthma
	CHEMBL972	D000230	SELEGILINE	Adenocarcinoma	0	0.0566161	D006973 ||| D003248 ||| D007319 ||| D003863 ||| D000740 ||| D001249	Hypertension ||| Constipation ||| Sleep Initiation and Maintenance Disorders ||| Depression ||| Anemia ||| Asthma
	CHEMBL972	D002386	SELEGILINE	Cataract	0	0.0397191	D006973 ||| D007022 ||| D004415 ||| D003248 ||| D003680 ||| D007319 ||| D003863 ||| D013575 ||| D000740 ||| D001249	Hypertension ||| Hypotension ||| Dyspepsia ||| Constipation ||| Deglutition Disorders ||| Sleep Initiation and Maintenance Disorders ||| Depression ||| Syncope ||| Anemia ||| Asthma
	CHEMBL972	D006552	SELEGILINE	Hernia, Inguinal	0	0.0218271	D006973 ||| D007022 ||| D004415 ||| D003248 ||| D003680 ||| D007319 ||| D003863 ||| D013575 ||| D000740 ||| D001249	Hypertension ||| Hypotension ||| Dyspepsia ||| Constipation ||| Deglutition Disorders ||| Sleep Initiation and Maintenance Disorders ||| Depression ||| Syncope ||| Anemia ||| Asthma
	CHEMBL972	D012005	SELEGILINE	Rectal Prolapse	0	0.0425637	D006973 ||| D003248 ||| D007319 ||| D003863 ||| D000740 ||| D001249	Hypertension ||| Constipation ||| Sleep Initiation and Maintenance Disorders ||| Depression ||| Anemia ||| Asthma
	CHEMBL972	D014029	SELEGILINE	Tobacco Use Disorder	0	0.0495776	D006973 ||| D003248 ||| D007319 ||| D003863 ||| D000740 ||| D001249	Hypertension ||| Constipation ||| Sleep Initiation and Maintenance Disorders ||| Depression ||| Anemia ||| Asthma
	CHEMBL972	D009203	SELEGILINE	Myocardial Infarction	0	0.250225	D006973 ||| D007022 ||| D004415 ||| D003248 ||| D003680 ||| D007319 ||| D003863 ||| D013575 ||| D000740 ||| D001249	Hypertension ||| Hypotension ||| Dyspepsia ||| Constipation ||| Deglutition Disorders ||| Sleep Initiation and Maintenance Disorders ||| Depression ||| Syncope ||| Anemia ||| Asthma
	CHEMBL972	D005756	SELEGILINE	Gastritis	0	0.0432981	D006973 ||| D007022 ||| D004415 ||| D003248 ||| D003680 ||| D007319 ||| D003863 ||| D013575 ||| D000740 ||| D001249	Hypertension ||| Hypotension ||| Dyspepsia ||| Constipation ||| Deglutition Disorders ||| Sleep Initiation and Maintenance Disorders ||| Depression ||| Syncope ||| Anemia ||| Asthma
	CHEMBL972	D006548	SELEGILINE	Hernia, Diaphragmatic	0	0.0504226	D006973 ||| D007022 ||| D004415 ||| D003248 ||| D003680 ||| D007319 ||| D003863 ||| D013575 ||| D000740 ||| D001249	Hypertension ||| Hypotension ||| Dyspepsia ||| Constipation ||| Deglutition Disorders ||| Sleep Initiation and Maintenance Disorders ||| Depression ||| Syncope ||| Anemia ||| Asthma
	CHEMBL972	D000076385	SELEGILINE	Diverticular Diseases	0	0.0894563	D006973 ||| D003248 ||| D007319 ||| D003863 ||| D000740 ||| D001249	Hypertension ||| Constipation ||| Sleep Initiation and Maintenance Disorders ||| Depression ||| Anemia ||| Asthma
	CHEMBL972	D007319	SELEGILINE	Sleep Initiation and Maintenance Disorders	1	0.136766	D006973 ||| D007022 ||| D004415 ||| D003248 ||| D003680 ||| D003863 ||| D013575 ||| D000740 ||| D001249	Hypertension ||| Hypotension ||| Dyspepsia ||| Constipation ||| Deglutition Disorders ||| Depression ||| Syncope ||| Anemia ||| Asthma
	CHEMBL972	D009290	SELEGILINE	Narcolepsy	0	0.059471	D006973 ||| D007022 ||| D004415 ||| D003248 ||| D003680 ||| D007319 ||| D003863 ||| D013575 ||| D000740 ||| D001249	Hypertension ||| Hypotension ||| Dyspepsia ||| Constipation ||| Deglutition Disorders ||| Sleep Initiation and Maintenance Disorders ||| Depression ||| Syncope ||| Anemia ||| Asthma
	CHEMBL972	D003922	SELEGILINE	Diabetes Mellitus, Type 1	0	0.175815	D006973 ||| D003248 ||| D007319 ||| D003863 ||| D000740 ||| D001249	Hypertension ||| Constipation ||| Sleep Initiation and Maintenance Disorders ||| Depression ||| Anemia ||| Asthma
	CHEMBL972	D002446	SELEGILINE	Celiac Disease	0	0.0873422	D006973 ||| D003248 ||| D007319 ||| D003863 ||| D000740 ||| D001249	Hypertension ||| Constipation ||| Sleep Initiation and Maintenance Disorders ||| Depression ||| Anemia ||| Asthma
	CHEMBL972	D008105	SELEGILINE	Liver Cirrhosis, Biliary	0	0.0693285	D006973 ||| D003248 ||| D007319 ||| D003863 ||| D000740 ||| D001249	Hypertension ||| Constipation ||| Sleep Initiation and Maintenance Disorders ||| Depression ||| Anemia ||| Asthma
	CHEMBL972	D014820	SELEGILINE	Vitiligo	0	0.0210602	D006973 ||| D003248 ||| D007319 ||| D003863 ||| D000740 ||| D001249	Hypertension ||| Constipation ||| Sleep Initiation and Maintenance Disorders ||| Depression ||| Anemia ||| Asthma
	CHEMBL972	D009798	SELEGILINE	Ocular Hypertension	0	0.0453173	D006973 ||| D003248 ||| D007319 ||| D003863 ||| D000740 ||| D001249	Hypertension ||| Constipation ||| Sleep Initiation and Maintenance Disorders ||| Depression ||| Anemia ||| Asthma
	CHEMBL972	D009447	SELEGILINE	Neuroblastoma	0	0.0927441	D006973 ||| D003248 ||| D007319 ||| D003863 ||| D000740 ||| D001249	Hypertension ||| Constipation ||| Sleep Initiation and Maintenance Disorders ||| Depression ||| Anemia ||| Asthma
	CHEMBL972	D012559	SELEGILINE	Schizophrenia	0	0.166109	D006973 ||| D007022 ||| D004415 ||| D003248 ||| D003680 ||| D007319 ||| D003863 ||| D013575 ||| D000740 ||| D001249	Hypertension ||| Hypotension ||| Dyspepsia ||| Constipation ||| Deglutition Disorders ||| Sleep Initiation and Maintenance Disorders ||| Depression ||| Syncope ||| Anemia ||| Asthma
	CHEMBL972	D000690	SELEGILINE	Amyotrophic Lateral Sclerosis	0	0.0443755	D006973 ||| D003248 ||| D007319 ||| D003863 ||| D000740 ||| D001249	Hypertension ||| Constipation ||| Sleep Initiation and Maintenance Disorders ||| Depression ||| Anemia ||| Asthma
	CHEMBL972	D008180	SELEGILINE	Lupus Erythematosus, Systemic	0	0.0705788	D006973 ||| D007022 ||| D004415 ||| D003248 ||| D003680 ||| D007319 ||| D003863 ||| D013575 ||| D000740 ||| D001249	Hypertension ||| Hypotension ||| Dyspepsia ||| Constipation ||| Deglutition Disorders ||| Sleep Initiation and Maintenance Disorders ||| Depression ||| Syncope ||| Anemia ||| Asthma
	CHEMBL972	D000437	SELEGILINE	Alcoholism	0	0.190499	D006973 ||| D003248 ||| D007319 ||| D003863 ||| D000740 ||| D001249	Hypertension ||| Constipation ||| Sleep Initiation and Maintenance Disorders ||| Depression ||| Anemia ||| Asthma
	CHEMBL972	D000067877	SELEGILINE	Autism Spectrum Disorder	0	0.0947795	D006973 ||| D003248 ||| D007319 ||| D003863 ||| D000740 ||| D001249	Hypertension ||| Constipation ||| Sleep Initiation and Maintenance Disorders ||| Depression ||| Anemia ||| Asthma
	CHEMBL972	D001714	SELEGILINE	Bipolar Disorder	0	0.167061	D006973 ||| D007022 ||| D004415 ||| D003248 ||| D003680 ||| D007319 ||| D003863 ||| D013575 ||| D000740 ||| D001249	Hypertension ||| Hypotension ||| Dyspepsia ||| Constipation ||| Deglutition Disorders ||| Sleep Initiation and Maintenance Disorders ||| Depression ||| Syncope ||| Anemia ||| Asthma
	CHEMBL972	D009771	SELEGILINE	Obsessive-Compulsive Disorder	0	0.150808	D006973 ||| D003248 ||| D007319 ||| D003863 ||| D000740 ||| D001249	Hypertension ||| Constipation ||| Sleep Initiation and Maintenance Disorders ||| Depression ||| Anemia ||| Asthma
	CHEMBL972	D003924	SELEGILINE	Diabetes Mellitus, Type 2	0	0.0776519	D006973 ||| D003248 ||| D007319 ||| D003863 ||| D000740 ||| D001249	Hypertension ||| Constipation ||| Sleep Initiation and Maintenance Disorders ||| Depression ||| Anemia ||| Asthma
	CHEMBL972	D000544	SELEGILINE	Alzheimer Disease	0	0.071491	D006973 ||| D003248 ||| D007319 ||| D003863 ||| D000740 ||| D001249	Hypertension ||| Constipation ||| Sleep Initiation and Maintenance Disorders ||| Depression ||| Anemia ||| Asthma
	CHEMBL972	D004827	SELEGILINE	Epilepsy	0	0.0553039	D006973 ||| D007022 ||| D004415 ||| D003248 ||| D003680 ||| D007319 ||| D003863 ||| D013575 ||| D000740 ||| D001249	Hypertension ||| Hypotension ||| Dyspepsia ||| Constipation ||| Deglutition Disorders ||| Sleep Initiation and Maintenance Disorders ||| Depression ||| Syncope ||| Anemia ||| Asthma
	CHEMBL972	D005901	SELEGILINE	Glaucoma	0	0.0494689	D006973 ||| D007022 ||| D004415 ||| D003248 ||| D003680 ||| D007319 ||| D003863 ||| D013575 ||| D000740 ||| D001249	Hypertension ||| Hypotension ||| Dyspepsia ||| Constipation ||| Deglutition Disorders ||| Sleep Initiation and Maintenance Disorders ||| Depression ||| Syncope ||| Anemia ||| Asthma
	CHEMBL972	D051436	SELEGILINE	Renal Insufficiency, Chronic	0	0.0633797	D006973 ||| D003248 ||| D007319 ||| D003863 ||| D000740 ||| D001249	Hypertension ||| Constipation ||| Sleep Initiation and Maintenance Disorders ||| Depression ||| Anemia ||| Asthma
	CHEMBL972	D013167	SELEGILINE	Spondylitis, Ankylosing	0	0.0210705	D006973 ||| D003248 ||| D007319 ||| D003863 ||| D000740 ||| D001249	Hypertension ||| Constipation ||| Sleep Initiation and Maintenance Disorders ||| Depression ||| Anemia ||| Asthma
	CHEMBL972	D003863	SELEGILINE	Depression	1	0.147464	D006973 ||| D007022 ||| D004415 ||| D003248 ||| D003680 ||| D007319 ||| D013575 ||| D000740 ||| D001249	Hypertension ||| Hypotension ||| Dyspepsia ||| Constipation ||| Deglutition Disorders ||| Sleep Initiation and Maintenance Disorders ||| Syncope ||| Anemia ||| Asthma
	CHEMBL972	D010003	SELEGILINE	Osteoarthritis	0	0.103477	D006973 ||| D007022 ||| D004415 ||| D003248 ||| D003680 ||| D007319 ||| D003863 ||| D013575 ||| D000740 ||| D001249	Hypertension ||| Hypotension ||| Dyspepsia ||| Constipation ||| Deglutition Disorders ||| Sleep Initiation and Maintenance Disorders ||| Depression ||| Syncope ||| Anemia ||| Asthma
	CHEMBL972	D000419	SELEGILINE	Albuminuria	0	0.0206442	D006973 ||| D003248 ||| D007319 ||| D003863 ||| D000740 ||| D001249	Hypertension ||| Constipation ||| Sleep Initiation and Maintenance Disorders ||| Depression ||| Anemia ||| Asthma
	CHEMBL972	D001281	SELEGILINE	Atrial Fibrillation	0	0.0392875	D006973 ||| D007022 ||| D004415 ||| D003248 ||| D003680 ||| D007319 ||| D003863 ||| D013575 ||| D000740 ||| D001249	Hypertension ||| Hypotension ||| Dyspepsia ||| Constipation ||| Deglutition Disorders ||| Sleep Initiation and Maintenance Disorders ||| Depression ||| Syncope ||| Anemia ||| Asthma
	CHEMBL972	D006973	SELEGILINE	Hypertension	1	0.0784772	D007022 ||| D004415 ||| D003248 ||| D003680 ||| D007319 ||| D003863 ||| D013575 ||| D000740 ||| D001249	Hypotension ||| Dyspepsia ||| Constipation ||| Deglutition Disorders ||| Sleep Initiation and Maintenance Disorders ||| Depression ||| Syncope ||| Anemia ||| Asthma
	CHEMBL972	D006327	SELEGILINE	Heart Block	0	0.052459	D006973 ||| D007022 ||| D004415 ||| D003248 ||| D003680 ||| D007319 ||| D003863 ||| D013575 ||| D000740 ||| D001249	Hypertension ||| Hypotension ||| Dyspepsia ||| Constipation ||| Deglutition Disorders ||| Sleep Initiation and Maintenance Disorders ||| Depression ||| Syncope ||| Anemia ||| Asthma
	CHEMBL972	D055623	SELEGILINE	Keratosis, Actinic	0	0.0402589	D006973 ||| D007022 ||| D004415 ||| D003248 ||| D003680 ||| D007319 ||| D003863 ||| D013575 ||| D000740 ||| D001249	Hypertension ||| Hypotension ||| Dyspepsia ||| Constipation ||| Deglutition Disorders ||| Sleep Initiation and Maintenance Disorders ||| Depression ||| Syncope ||| Anemia ||| Asthma
	CHEMBL972	D001991	SELEGILINE	Bronchitis	0	0.0201134	D006973 ||| D007022 ||| D004415 ||| D003248 ||| D003680 ||| D007319 ||| D003863 ||| D013575 ||| D000740 ||| D001249	Hypertension ||| Hypotension ||| Dyspepsia ||| Constipation ||| Deglutition Disorders ||| Sleep Initiation and Maintenance Disorders ||| Depression ||| Syncope ||| Anemia ||| Asthma
	CHEMBL972	D008175	SELEGILINE	Lung Neoplasms	0	0.0576965	D006973 ||| D007022 ||| D004415 ||| D003248 ||| D003680 ||| D007319 ||| D003863 ||| D013575 ||| D000740 ||| D001249	Hypertension ||| Hypotension ||| Dyspepsia ||| Constipation ||| Deglutition Disorders ||| Sleep Initiation and Maintenance Disorders ||| Depression ||| Syncope ||| Anemia ||| Asthma
	CHEMBL972	D008545	SELEGILINE	Melanoma	0	0.0820595	D006973 ||| D007022 ||| D004415 ||| D003248 ||| D003680 ||| D007319 ||| D003863 ||| D013575 ||| D000740 ||| D001249	Hypertension ||| Hypotension ||| Dyspepsia ||| Constipation ||| Deglutition Disorders ||| Sleep Initiation and Maintenance Disorders ||| Depression ||| Syncope ||| Anemia ||| Asthma
	CHEMBL972	D008228	SELEGILINE	Lymphoma, Non-Hodgkin	0	0.068555	D006973 ||| D007022 ||| D004415 ||| D003248 ||| D003680 ||| D007319 ||| D003863 ||| D013575 ||| D000740 ||| D001249	Hypertension ||| Hypotension ||| Dyspepsia ||| Constipation ||| Deglutition Disorders ||| Sleep Initiation and Maintenance Disorders ||| Depression ||| Syncope ||| Anemia ||| Asthma
	CHEMBL972	D002294	SELEGILINE	Carcinoma, Squamous Cell	0	0.0232073	D006973 ||| D007022 ||| D004415 ||| D003248 ||| D003680 ||| D007319 ||| D003863 ||| D013575 ||| D000740 ||| D001249	Hypertension ||| Hypotension ||| Dyspepsia ||| Constipation ||| Deglutition Disorders ||| Sleep Initiation and Maintenance Disorders ||| Depression ||| Syncope ||| Anemia ||| Asthma
	CHEMBL972	D002349	SELEGILINE	Carpal Tunnel Syndrome	0	0.0836051	D006973 ||| D007022 ||| D004415 ||| D003248 ||| D003680 ||| D007319 ||| D003863 ||| D013575 ||| D000740 ||| D001249	Hypertension ||| Hypotension ||| Dyspepsia ||| Constipation ||| Deglutition Disorders ||| Sleep Initiation and Maintenance Disorders ||| Depression ||| Syncope ||| Anemia ||| Asthma
	CHEMBL972	D016883	SELEGILINE	Diabetic Ketoacidosis	0	0.134713	D006973 ||| D007022 ||| D004415 ||| D003248 ||| D003680 ||| D007319 ||| D003863 ||| D013575 ||| D000740 ||| D001249	Hypertension ||| Hypotension ||| Dyspepsia ||| Constipation ||| Deglutition Disorders ||| Sleep Initiation and Maintenance Disorders ||| Depression ||| Syncope ||| Anemia ||| Asthma
	CHEMBL972	D001749	SELEGILINE	Urinary Bladder Neoplasms	0	0.0870987	D006973 ||| D007022 ||| D004415 ||| D003248 ||| D003680 ||| D007319 ||| D003863 ||| D013575 ||| D000740 ||| D001249	Hypertension ||| Hypotension ||| Dyspepsia ||| Constipation ||| Deglutition Disorders ||| Sleep Initiation and Maintenance Disorders ||| Depression ||| Syncope ||| Anemia ||| Asthma
	CHEMBL972	D007889	SELEGILINE	Leiomyoma	0	0.0477053	D006973 ||| D007022 ||| D004415 ||| D003248 ||| D003680 ||| D007319 ||| D003863 ||| D013575 ||| D000740 ||| D001249	Hypertension ||| Hypotension ||| Dyspepsia ||| Constipation ||| Deglutition Disorders ||| Sleep Initiation and Maintenance Disorders ||| Depression ||| Syncope ||| Anemia ||| Asthma
	CHEMBL972	D018798	SELEGILINE	Anemia, Iron-Deficiency	0	0.0359623	D006973 ||| D007022 ||| D004415 ||| D003248 ||| D003680 ||| D007319 ||| D003863 ||| D013575 ||| D000740 ||| D001249	Hypertension ||| Hypotension ||| Dyspepsia ||| Constipation ||| Deglutition Disorders ||| Sleep Initiation and Maintenance Disorders ||| Depression ||| Syncope ||| Anemia ||| Asthma
	CHEMBL972	D000380	SELEGILINE	Agranulocytosis	0	0.069228	D006973 ||| D007022 ||| D004415 ||| D003248 ||| D003680 ||| D007319 ||| D003863 ||| D013575 ||| D000740 ||| D001249	Hypertension ||| Hypotension ||| Dyspepsia ||| Constipation ||| Deglutition Disorders ||| Sleep Initiation and Maintenance Disorders ||| Depression ||| Syncope ||| Anemia ||| Asthma
	CHEMBL972	D012893	SELEGILINE	Sleep Wake Disorders	0	0.209814	D006973 ||| D007022 ||| D004415 ||| D003248 ||| D003680 ||| D007319 ||| D003863 ||| D013575 ||| D000740 ||| D001249	Hypertension ||| Hypotension ||| Dyspepsia ||| Constipation ||| Deglutition Disorders ||| Sleep Initiation and Maintenance Disorders ||| Depression ||| Syncope ||| Anemia ||| Asthma
	CHEMBL972	D006429	SELEGILINE	Hemiplegia	0	0.196514	D006973 ||| D007022 ||| D004415 ||| D003248 ||| D003680 ||| D007319 ||| D003863 ||| D013575 ||| D000740 ||| D001249	Hypertension ||| Hypotension ||| Dyspepsia ||| Constipation ||| Deglutition Disorders ||| Sleep Initiation and Maintenance Disorders ||| Depression ||| Syncope ||| Anemia ||| Asthma
	CHEMBL972	D011655	SELEGILINE	Pulmonary Embolism	0	0.0284091	D006973 ||| D007022 ||| D004415 ||| D003248 ||| D003680 ||| D007319 ||| D003863 ||| D013575 ||| D000740 ||| D001249	Hypertension ||| Hypotension ||| Dyspepsia ||| Constipation ||| Deglutition Disorders ||| Sleep Initiation and Maintenance Disorders ||| Depression ||| Syncope ||| Anemia ||| Asthma
	CHEMBL972	D009202	SELEGILINE	Cardiomyopathies	0	0.0640588	D006973 ||| D007022 ||| D004415 ||| D003248 ||| D003680 ||| D007319 ||| D003863 ||| D013575 ||| D000740 ||| D001249	Hypertension ||| Hypotension ||| Dyspepsia ||| Constipation ||| Deglutition Disorders ||| Sleep Initiation and Maintenance Disorders ||| Depression ||| Syncope ||| Anemia ||| Asthma
	CHEMBL972	D013345	SELEGILINE	Subarachnoid Hemorrhage	0	0.0662568	D006973 ||| D007022 ||| D004415 ||| D003248 ||| D003680 ||| D007319 ||| D003863 ||| D013575 ||| D000740 ||| D001249	Hypertension ||| Hypotension ||| Dyspepsia ||| Constipation ||| Deglutition Disorders ||| Sleep Initiation and Maintenance Disorders ||| Depression ||| Syncope ||| Anemia ||| Asthma
	CHEMBL972	D002543	SELEGILINE	Cerebral Hemorrhage	0	0.0298902	D006973 ||| D007022 ||| D004415 ||| D003248 ||| D003680 ||| D007319 ||| D003863 ||| D013575 ||| D000740 ||| D001249	Hypertension ||| Hypotension ||| Dyspepsia ||| Constipation ||| Deglutition Disorders ||| Sleep Initiation and Maintenance Disorders ||| Depression ||| Syncope ||| Anemia ||| Asthma
	CHEMBL972	D002544	SELEGILINE	Cerebral Infarction	0	0.0558485	D006973 ||| D007022 ||| D004415 ||| D003248 ||| D003680 ||| D007319 ||| D003863 ||| D013575 ||| D000740 ||| D001249	Hypertension ||| Hypotension ||| Dyspepsia ||| Constipation ||| Deglutition Disorders ||| Sleep Initiation and Maintenance Disorders ||| Depression ||| Syncope ||| Anemia ||| Asthma
	CHEMBL972	D050197	SELEGILINE	Arteriosclerosis	0	0.0833366	D006973 ||| D007022 ||| D004415 ||| D003248 ||| D003680 ||| D007319 ||| D003863 ||| D013575 ||| D000740 ||| D001249	Hypertension ||| Hypotension ||| Dyspepsia ||| Constipation ||| Deglutition Disorders ||| Sleep Initiation and Maintenance Disorders ||| Depression ||| Syncope ||| Anemia ||| Asthma
	CHEMBL972	D010689	SELEGILINE	Phlebitis	0	0.0500398	D006973 ||| D007022 ||| D004415 ||| D003248 ||| D003680 ||| D007319 ||| D003863 ||| D013575 ||| D000740 ||| D001249	Hypertension ||| Hypotension ||| Dyspepsia ||| Constipation ||| Deglutition Disorders ||| Sleep Initiation and Maintenance Disorders ||| Depression ||| Syncope ||| Anemia ||| Asthma
	CHEMBL972	D006484	SELEGILINE	Hemorrhoids	0	0.0360049	D006973 ||| D007022 ||| D004415 ||| D003248 ||| D003680 ||| D007319 ||| D003863 ||| D013575 ||| D000740 ||| D001249	Hypertension ||| Hypotension ||| Dyspepsia ||| Constipation ||| Deglutition Disorders ||| Sleep Initiation and Maintenance Disorders ||| Depression ||| Syncope ||| Anemia ||| Asthma
	CHEMBL972	D007022	SELEGILINE	Hypotension	1	0.0902044	D006973 ||| D004415 ||| D003248 ||| D003680 ||| D007319 ||| D003863 ||| D013575 ||| D000740 ||| D001249	Hypertension ||| Dyspepsia ||| Constipation ||| Deglutition Disorders ||| Sleep Initiation and Maintenance Disorders ||| Depression ||| Syncope ||| Anemia ||| Asthma
	CHEMBL972	D012852	SELEGILINE	Sinusitis	0	0.0817265	D006973 ||| D007022 ||| D004415 ||| D003248 ||| D003680 ||| D007319 ||| D003863 ||| D013575 ||| D000740 ||| D001249	Hypertension ||| Hypotension ||| Dyspepsia ||| Constipation ||| Deglutition Disorders ||| Sleep Initiation and Maintenance Disorders ||| Depression ||| Syncope ||| Anemia ||| Asthma
	CHEMBL972	D010996	SELEGILINE	Pleural Effusion	0	0.0282931	D006973 ||| D007022 ||| D004415 ||| D003248 ||| D003680 ||| D007319 ||| D003863 ||| D013575 ||| D000740 ||| D001249	Hypertension ||| Hypotension ||| Dyspepsia ||| Constipation ||| Deglutition Disorders ||| Sleep Initiation and Maintenance Disorders ||| Depression ||| Syncope ||| Anemia ||| Asthma
	CHEMBL972	D011030	SELEGILINE	Pneumothorax	0	0.0269581	D006973 ||| D007022 ||| D004415 ||| D003248 ||| D003680 ||| D007319 ||| D003863 ||| D013575 ||| D000740 ||| D001249	Hypertension ||| Hypotension ||| Dyspepsia ||| Constipation ||| Deglutition Disorders ||| Sleep Initiation and Maintenance Disorders ||| Depression ||| Syncope ||| Anemia ||| Asthma
	CHEMBL972	D014060	SELEGILINE	Tongue Diseases	0	0.0388966	D006973 ||| D007022 ||| D004415 ||| D003248 ||| D003680 ||| D007319 ||| D003863 ||| D013575 ||| D000740 ||| D001249	Hypertension ||| Hypotension ||| Dyspepsia ||| Constipation ||| Deglutition Disorders ||| Sleep Initiation and Maintenance Disorders ||| Depression ||| Syncope ||| Anemia ||| Asthma
	CHEMBL972	D004941	SELEGILINE	Esophagitis	0	0.114981	D006973 ||| D007022 ||| D004415 ||| D003248 ||| D003680 ||| D007319 ||| D003863 ||| D013575 ||| D000740 ||| D001249	Hypertension ||| Hypotension ||| Dyspepsia ||| Constipation ||| Deglutition Disorders ||| Sleep Initiation and Maintenance Disorders ||| Depression ||| Syncope ||| Anemia ||| Asthma
	CHEMBL972	D013276	SELEGILINE	Stomach Ulcer	0	0.0463984	D006973 ||| D007022 ||| D004415 ||| D003248 ||| D003680 ||| D007319 ||| D003863 ||| D013575 ||| D000740 ||| D001249	Hypertension ||| Hypotension ||| Dyspepsia ||| Constipation ||| Deglutition Disorders ||| Sleep Initiation and Maintenance Disorders ||| Depression ||| Syncope ||| Anemia ||| Asthma
	CHEMBL972	D004415	SELEGILINE	Dyspepsia	1	0.0506266	D006973 ||| D007022 ||| D003248 ||| D003680 ||| D007319 ||| D003863 ||| D013575 ||| D000740 ||| D001249	Hypertension ||| Hypotension ||| Constipation ||| Deglutition Disorders ||| Sleep Initiation and Maintenance Disorders ||| Depression ||| Syncope ||| Anemia ||| Asthma
	CHEMBL972	D002769	SELEGILINE	Cholelithiasis	0	0.0828337	D006973 ||| D007022 ||| D004415 ||| D003248 ||| D003680 ||| D007319 ||| D003863 ||| D013575 ||| D000740 ||| D001249	Hypertension ||| Hypotension ||| Dyspepsia ||| Constipation ||| Deglutition Disorders ||| Sleep Initiation and Maintenance Disorders ||| Depression ||| Syncope ||| Anemia ||| Asthma
	CHEMBL972	D002764	SELEGILINE	Cholecystitis	0	0.0346236	D006973 ||| D007022 ||| D004415 ||| D003248 ||| D003680 ||| D007319 ||| D003863 ||| D013575 ||| D000740 ||| D001249	Hypertension ||| Hypotension ||| Dyspepsia ||| Constipation ||| Deglutition Disorders ||| Sleep Initiation and Maintenance Disorders ||| Depression ||| Syncope ||| Anemia ||| Asthma
	CHEMBL972	D010195	SELEGILINE	Pancreatitis	0	0.0597469	D006973 ||| D007022 ||| D004415 ||| D003248 ||| D003680 ||| D007319 ||| D003863 ||| D013575 ||| D000740 ||| D001249	Hypertension ||| Hypotension ||| Dyspepsia ||| Constipation ||| Deglutition Disorders ||| Sleep Initiation and Maintenance Disorders ||| Depression ||| Syncope ||| Anemia ||| Asthma
	CHEMBL972	D008286	SELEGILINE	Malabsorption Syndromes	0	0.00991729	D006973 ||| D007022 ||| D004415 ||| D003248 ||| D003680 ||| D007319 ||| D003863 ||| D013575 ||| D000740 ||| D001249	Hypertension ||| Hypotension ||| Dyspepsia ||| Constipation ||| Deglutition Disorders ||| Sleep Initiation and Maintenance Disorders ||| Depression ||| Syncope ||| Anemia ||| Asthma
	CHEMBL972	D002481	SELEGILINE	Cellulitis	0	0.0331114	D006973 ||| D007022 ||| D004415 ||| D003248 ||| D003680 ||| D007319 ||| D003863 ||| D013575 ||| D000740 ||| D001249	Hypertension ||| Hypotension ||| Dyspepsia ||| Constipation ||| Deglutition Disorders ||| Sleep Initiation and Maintenance Disorders ||| Depression ||| Syncope ||| Anemia ||| Asthma
	CHEMBL972	D011537	SELEGILINE	Pruritus	0	0.0998921	D006973 ||| D007022 ||| D004415 ||| D003248 ||| D003680 ||| D007319 ||| D003863 ||| D013575 ||| D000740 ||| D001249	Hypertension ||| Hypotension ||| Dyspepsia ||| Constipation ||| Deglutition Disorders ||| Sleep Initiation and Maintenance Disorders ||| Depression ||| Syncope ||| Anemia ||| Asthma
	CHEMBL972	D008010	SELEGILINE	Lichen Planus	0	0.0407263	D006973 ||| D007022 ||| D004415 ||| D003248 ||| D003680 ||| D007319 ||| D003863 ||| D013575 ||| D000740 ||| D001249	Hypertension ||| Hypotension ||| Dyspepsia ||| Constipation ||| Deglutition Disorders ||| Sleep Initiation and Maintenance Disorders ||| Depression ||| Syncope ||| Anemia ||| Asthma
	CHEMBL972	D017492	SELEGILINE	Keratosis, Seborrheic	0	0.140192	D006973 ||| D007022 ||| D004415 ||| D003248 ||| D003680 ||| D007319 ||| D003863 ||| D013575 ||| D000740 ||| D001249	Hypertension ||| Hypotension ||| Dyspepsia ||| Constipation ||| Deglutition Disorders ||| Sleep Initiation and Maintenance Disorders ||| Depression ||| Syncope ||| Anemia ||| Asthma
	CHEMBL972	D011704	SELEGILINE	Pyelonephritis	0	0.0531094	D006973 ||| D007022 ||| D004415 ||| D003248 ||| D003680 ||| D007319 ||| D003863 ||| D013575 ||| D000740 ||| D001249	Hypertension ||| Hypotension ||| Dyspepsia ||| Constipation ||| Deglutition Disorders ||| Sleep Initiation and Maintenance Disorders ||| Depression ||| Syncope ||| Anemia ||| Asthma
	CHEMBL972	D058186	SELEGILINE	Acute Kidney Injury	0	0.084398	D006973 ||| D007022 ||| D004415 ||| D003248 ||| D003680 ||| D007319 ||| D003863 ||| D013575 ||| D000740 ||| D001249	Hypertension ||| Hypotension ||| Dyspepsia ||| Constipation ||| Deglutition Disorders ||| Sleep Initiation and Maintenance Disorders ||| Depression ||| Syncope ||| Anemia ||| Asthma
	CHEMBL972	D007676	SELEGILINE	Kidney Failure, Chronic	0	0.129247	D006973 ||| D007022 ||| D004415 ||| D003248 ||| D003680 ||| D007319 ||| D003863 ||| D013575 ||| D000740 ||| D001249	Hypertension ||| Hypotension ||| Dyspepsia ||| Constipation ||| Deglutition Disorders ||| Sleep Initiation and Maintenance Disorders ||| Depression ||| Syncope ||| Anemia ||| Asthma
	CHEMBL972	D003556	SELEGILINE	Cystitis	0	0.0143959	D006973 ||| D007022 ||| D004415 ||| D003248 ||| D003680 ||| D007319 ||| D003863 ||| D013575 ||| D000740 ||| D001249	Hypertension ||| Hypotension ||| Dyspepsia ||| Constipation ||| Deglutition Disorders ||| Sleep Initiation and Maintenance Disorders ||| Depression ||| Syncope ||| Anemia ||| Asthma
	CHEMBL972	D011470	SELEGILINE	Prostatic Hyperplasia	0	0.0478312	D006973 ||| D007022 ||| D004415 ||| D003248 ||| D003680 ||| D007319 ||| D003863 ||| D013575 ||| D000740 ||| D001249	Hypertension ||| Hypotension ||| Dyspepsia ||| Constipation ||| Deglutition Disorders ||| Sleep Initiation and Maintenance Disorders ||| Depression ||| Syncope ||| Anemia ||| Asthma
	CHEMBL972	D011472	SELEGILINE	Prostatitis	0	0.0760259	D006973 ||| D007022 ||| D004415 ||| D003248 ||| D003680 ||| D007319 ||| D003863 ||| D013575 ||| D000740 ||| D001249	Hypertension ||| Hypotension ||| Dyspepsia ||| Constipation ||| Deglutition Disorders ||| Sleep Initiation and Maintenance Disorders ||| Depression ||| Syncope ||| Anemia ||| Asthma
	CHEMBL972	D005348	SELEGILINE	Fibrocystic Breast Disease	0	0.0516797	D006973 ||| D007022 ||| D004415 ||| D003248 ||| D003680 ||| D007319 ||| D003863 ||| D013575 ||| D000740 ||| D001249	Hypertension ||| Hypotension ||| Dyspepsia ||| Constipation ||| Deglutition Disorders ||| Sleep Initiation and Maintenance Disorders ||| Depression ||| Syncope ||| Anemia ||| Asthma
	CHEMBL972	D006177	SELEGILINE	Gynecomastia	0	0.0121578	D006973 ||| D007022 ||| D004415 ||| D003248 ||| D003680 ||| D007319 ||| D003863 ||| D013575 ||| D000740 ||| D001249	Hypertension ||| Hypotension ||| Dyspepsia ||| Constipation ||| Deglutition Disorders ||| Sleep Initiation and Maintenance Disorders ||| Depression ||| Syncope ||| Anemia ||| Asthma
	CHEMBL972	D004715	SELEGILINE	Endometriosis	0	0.0345693	D006973 ||| D007022 ||| D004415 ||| D003248 ||| D003680 ||| D007319 ||| D003863 ||| D013575 ||| D000740 ||| D001249	Hypertension ||| Hypotension ||| Dyspepsia ||| Constipation ||| Deglutition Disorders ||| Sleep Initiation and Maintenance Disorders ||| Depression ||| Syncope ||| Anemia ||| Asthma
	CHEMBL972	D003680	SELEGILINE	Deglutition Disorders	1	0.0206618	D006973 ||| D007022 ||| D004415 ||| D003248 ||| D007319 ||| D003863 ||| D013575 ||| D000740 ||| D001249	Hypertension ||| Hypotension ||| Dyspepsia ||| Constipation ||| Sleep Initiation and Maintenance Disorders ||| Depression ||| Syncope ||| Anemia ||| Asthma
	CHEMBL972	D001201	SELEGILINE	Ascites	0	0.0352002	D006973 ||| D007022 ||| D004415 ||| D003248 ||| D003680 ||| D007319 ||| D003863 ||| D013575 ||| D000740 ||| D001249	Hypertension ||| Hypotension ||| Dyspepsia ||| Constipation ||| Deglutition Disorders ||| Sleep Initiation and Maintenance Disorders ||| Depression ||| Syncope ||| Anemia ||| Asthma
	CHEMBL972	D005076	SELEGILINE	Exanthema	0	0.0209231	D006973 ||| D007022 ||| D004415 ||| D003248 ||| D003680 ||| D007319 ||| D003863 ||| D013575 ||| D000740 ||| D001249	Hypertension ||| Hypotension ||| Dyspepsia ||| Constipation ||| Deglutition Disorders ||| Sleep Initiation and Maintenance Disorders ||| Depression ||| Syncope ||| Anemia ||| Asthma
	CHEMBL972	D014717	SELEGILINE	Vertigo	0	0.0378915	D006973 ||| D007022 ||| D004415 ||| D003248 ||| D003680 ||| D007319 ||| D003863 ||| D013575 ||| D000740 ||| D001249	Hypertension ||| Hypotension ||| Dyspepsia ||| Constipation ||| Deglutition Disorders ||| Sleep Initiation and Maintenance Disorders ||| Depression ||| Syncope ||| Anemia ||| Asthma
	CHEMBL972	D013575	SELEGILINE	Syncope	1	0.132346	D006973 ||| D007022 ||| D004415 ||| D003248 ||| D003680 ||| D007319 ||| D003863 ||| D000740 ||| D001249	Hypertension ||| Hypotension ||| Dyspepsia ||| Constipation ||| Deglutition Disorders ||| Sleep Initiation and Maintenance Disorders ||| Depression ||| Anemia ||| Asthma
	CHEMBL972	D007766	SELEGILINE	Lacrimal Apparatus Diseases	0	0.0343083	D006973 ||| D007022 ||| D004415 ||| D003248 ||| D003680 ||| D007319 ||| D003863 ||| D013575 ||| D000740 ||| D001249	Hypertension ||| Hypotension ||| Dyspepsia ||| Constipation ||| Deglutition Disorders ||| Sleep Initiation and Maintenance Disorders ||| Depression ||| Syncope ||| Anemia ||| Asthma
	CHEMBL972	D006471	SELEGILINE	Gastrointestinal Hemorrhage	0	0.069303	D006973 ||| D007022 ||| D004415 ||| D003248 ||| D003680 ||| D007319 ||| D003863 ||| D013575 ||| D000740 ||| D001249	Hypertension ||| Hypotension ||| Dyspepsia ||| Constipation ||| Deglutition Disorders ||| Sleep Initiation and Maintenance Disorders ||| Depression ||| Syncope ||| Anemia ||| Asthma
	CHEMBL972	D010437	SELEGILINE	Peptic Ulcer	0	0.0408197	D006973 ||| D007022 ||| D004415 ||| D003248 ||| D003680 ||| D007319 ||| D003863 ||| D013575 ||| D000740 ||| D001249	Hypertension ||| Hypotension ||| Dyspepsia ||| Constipation ||| Deglutition Disorders ||| Sleep Initiation and Maintenance Disorders ||| Depression ||| Syncope ||| Anemia ||| Asthma
	CHEMBL972	D005921	SELEGILINE	Glomerulonephritis	0	0.0810663	D006973 ||| D007022 ||| D004415 ||| D003248 ||| D003680 ||| D007319 ||| D003863 ||| D013575 ||| D000740 ||| D001249	Hypertension ||| Hypotension ||| Dyspepsia ||| Constipation ||| Deglutition Disorders ||| Sleep Initiation and Maintenance Disorders ||| Depression ||| Syncope ||| Anemia ||| Asthma
	CHEMBL972	D006333	SELEGILINE	Heart Failure	0	0.0610835	D006973 ||| D007022 ||| D004415 ||| D003248 ||| D003680 ||| D007319 ||| D003863 ||| D013575 ||| D000740 ||| D001249	Hypertension ||| Hypotension ||| Dyspepsia ||| Constipation ||| Deglutition Disorders ||| Sleep Initiation and Maintenance Disorders ||| Depression ||| Syncope ||| Anemia ||| Asthma
	CHEMBL972	D006547	SELEGILINE	Hernia	0	0.0506167	D006973 ||| D007022 ||| D004415 ||| D003248 ||| D003680 ||| D007319 ||| D003863 ||| D013575 ||| D000740 ||| D001249	Hypertension ||| Hypotension ||| Dyspepsia ||| Constipation ||| Deglutition Disorders ||| Sleep Initiation and Maintenance Disorders ||| Depression ||| Syncope ||| Anemia ||| Asthma
	CHEMBL972	D006689	SELEGILINE	Hodgkin Disease	0	0.0238953	D006973 ||| D007022 ||| D004415 ||| D003248 ||| D003680 ||| D007319 ||| D003863 ||| D013575 ||| D000740 ||| D001249	Hypertension ||| Hypotension ||| Dyspepsia ||| Constipation ||| Deglutition Disorders ||| Sleep Initiation and Maintenance Disorders ||| Depression ||| Syncope ||| Anemia ||| Asthma
	CHEMBL972	D008113	SELEGILINE	Liver Neoplasms	0	0.0225082	D006973 ||| D007022 ||| D004415 ||| D003248 ||| D003680 ||| D007319 ||| D003863 ||| D013575 ||| D000740 ||| D001249	Hypertension ||| Hypotension ||| Dyspepsia ||| Constipation ||| Deglutition Disorders ||| Sleep Initiation and Maintenance Disorders ||| Depression ||| Syncope ||| Anemia ||| Asthma
	CHEMBL972	D010051	SELEGILINE	Ovarian Neoplasms	0	0.0548094	D006973 ||| D007022 ||| D004415 ||| D003248 ||| D003680 ||| D007319 ||| D003863 ||| D013575 ||| D000740 ||| D001249	Hypertension ||| Hypotension ||| Dyspepsia ||| Constipation ||| Deglutition Disorders ||| Sleep Initiation and Maintenance Disorders ||| Depression ||| Syncope ||| Anemia ||| Asthma
	CHEMBL972	D011471	SELEGILINE	Prostatic Neoplasms	0	0.0587733	D006973 ||| D007022 ||| D004415 ||| D003248 ||| D003680 ||| D007319 ||| D003863 ||| D013575 ||| D000740 ||| D001249	Hypertension ||| Hypotension ||| Dyspepsia ||| Constipation ||| Deglutition Disorders ||| Sleep Initiation and Maintenance Disorders ||| Depression ||| Syncope ||| Anemia ||| Asthma
	CHEMBL972	D000647	SELEGILINE	Amnesia	0	0.112494	D006973 ||| D007022 ||| D004415 ||| D003248 ||| D003680 ||| D007319 ||| D003863 ||| D013575 ||| D000740 ||| D001249	Hypertension ||| Hypotension ||| Dyspepsia ||| Constipation ||| Deglutition Disorders ||| Sleep Initiation and Maintenance Disorders ||| Depression ||| Syncope ||| Anemia ||| Asthma
	CHEMBL972	D007951	SELEGILINE	Leukemia, Myeloid	0	0.0331284	D006973 ||| D007022 ||| D004415 ||| D003248 ||| D003680 ||| D007319 ||| D003863 ||| D013575 ||| D000740 ||| D001249	Hypertension ||| Hypotension ||| Dyspepsia ||| Constipation ||| Deglutition Disorders ||| Sleep Initiation and Maintenance Disorders ||| Depression ||| Syncope ||| Anemia ||| Asthma
	CHEMBL972	D000152	SELEGILINE	Acne Vulgaris	0	0.0783023	D006973 ||| D007022 ||| D004415 ||| D003248 ||| D003680 ||| D007319 ||| D003863 ||| D013575 ||| D000740 ||| D001249	Hypertension ||| Hypotension ||| Dyspepsia ||| Constipation ||| Deglutition Disorders ||| Sleep Initiation and Maintenance Disorders ||| Depression ||| Syncope ||| Anemia ||| Asthma
	CHEMBL972	D000740	SELEGILINE	Anemia	1	0.0242373	D006973 ||| D007022 ||| D004415 ||| D003248 ||| D003680 ||| D007319 ||| D003863 ||| D013575 ||| D001249	Hypertension ||| Hypotension ||| Dyspepsia ||| Constipation ||| Deglutition Disorders ||| Sleep Initiation and Maintenance Disorders ||| Depression ||| Syncope ||| Asthma
	CHEMBL972	D001064	SELEGILINE	Appendicitis	0	0.0161422	D006973 ||| D007022 ||| D004415 ||| D003248 ||| D003680 ||| D007319 ||| D003863 ||| D013575 ||| D000740 ||| D001249	Hypertension ||| Hypotension ||| Dyspepsia ||| Constipation ||| Deglutition Disorders ||| Sleep Initiation and Maintenance Disorders ||| Depression ||| Syncope ||| Anemia ||| Asthma
	CHEMBL972	D003248	SELEGILINE	Constipation	1	0.0500916	D006973 ||| D007022 ||| D004415 ||| D003680 ||| D007319 ||| D003863 ||| D013575 ||| D000740 ||| D001249	Hypertension ||| Hypotension ||| Dyspepsia ||| Deglutition Disorders ||| Sleep Initiation and Maintenance Disorders ||| Depression ||| Syncope ||| Anemia ||| Asthma
	CHEMBL972	D015352	SELEGILINE	Dry Eye Syndromes	0	0.027215	D006973 ||| D007022 ||| D004415 ||| D003248 ||| D003680 ||| D007319 ||| D003863 ||| D013575 ||| D000740 ||| D001249	Hypertension ||| Hypotension ||| Dyspepsia ||| Constipation ||| Deglutition Disorders ||| Sleep Initiation and Maintenance Disorders ||| Depression ||| Syncope ||| Anemia ||| Asthma
	CHEMBL972	D004381	SELEGILINE	Duodenal Ulcer	0	0.186077	D006973 ||| D007022 ||| D004415 ||| D003248 ||| D003680 ||| D007319 ||| D003863 ||| D013575 ||| D000740 ||| D001249	Hypertension ||| Hypotension ||| Dyspepsia ||| Constipation ||| Deglutition Disorders ||| Sleep Initiation and Maintenance Disorders ||| Depression ||| Syncope ||| Anemia ||| Asthma
	CHEMBL972	D015837	SELEGILINE	Vestibular Diseases	0	0.0334883	D006973 ||| D007022 ||| D004415 ||| D003248 ||| D003680 ||| D007319 ||| D003863 ||| D013575 ||| D000740 ||| D001249	Hypertension ||| Hypotension ||| Dyspepsia ||| Constipation ||| Deglutition Disorders ||| Sleep Initiation and Maintenance Disorders ||| Depression ||| Syncope ||| Anemia ||| Asthma
	CHEMBL972	D005705	SELEGILINE	Gallbladder Diseases	0	0.0725912	D006973 ||| D007022 ||| D004415 ||| D003248 ||| D003680 ||| D007319 ||| D003863 ||| D013575 ||| D000740 ||| D001249	Hypertension ||| Hypotension ||| Dyspepsia ||| Constipation ||| Deglutition Disorders ||| Sleep Initiation and Maintenance Disorders ||| Depression ||| Syncope ||| Anemia ||| Asthma
	CHEMBL972	D006073	SELEGILINE	Gout	0	0.0523241	D006973 ||| D007022 ||| D004415 ||| D003248 ||| D003680 ||| D007319 ||| D003863 ||| D013575 ||| D000740 ||| D001249	Hypertension ||| Hypotension ||| Dyspepsia ||| Constipation ||| Deglutition Disorders ||| Sleep Initiation and Maintenance Disorders ||| Depression ||| Syncope ||| Anemia ||| Asthma
	CHEMBL972	D001145	SELEGILINE	Arrhythmias, Cardiac	0	0.0480166	D006973 ||| D007022 ||| D004415 ||| D003248 ||| D003680 ||| D007319 ||| D003863 ||| D013575 ||| D000740 ||| D001249	Hypertension ||| Hypotension ||| Dyspepsia ||| Constipation ||| Deglutition Disorders ||| Sleep Initiation and Maintenance Disorders ||| Depression ||| Syncope ||| Anemia ||| Asthma
	CHEMBL972	D043183	SELEGILINE	Irritable Bowel Syndrome	0	0.0896036	D006973 ||| D007022 ||| D004415 ||| D003248 ||| D003680 ||| D007319 ||| D003863 ||| D013575 ||| D000740 ||| D001249	Hypertension ||| Hypotension ||| Dyspepsia ||| Constipation ||| Deglutition Disorders ||| Sleep Initiation and Maintenance Disorders ||| Depression ||| Syncope ||| Anemia ||| Asthma
	CHEMBL972	D001851	SELEGILINE	Bone Diseases, Metabolic	0	0.0139965	D006973 ||| D007022 ||| D004415 ||| D003248 ||| D003680 ||| D007319 ||| D003863 ||| D013575 ||| D000740 ||| D001249	Hypertension ||| Hypotension ||| Dyspepsia ||| Constipation ||| Deglutition Disorders ||| Sleep Initiation and Maintenance Disorders ||| Depression ||| Syncope ||| Anemia ||| Asthma
	CHEMBL972	D010024	SELEGILINE	Osteoporosis	0	0.0763172	D006973 ||| D007022 ||| D004415 ||| D003248 ||| D003680 ||| D007319 ||| D003863 ||| D013575 ||| D000740 ||| D001249	Hypertension ||| Hypotension ||| Dyspepsia ||| Constipation ||| Deglutition Disorders ||| Sleep Initiation and Maintenance Disorders ||| Depression ||| Syncope ||| Anemia ||| Asthma
	CHEMBL972	D009443	SELEGILINE	Neuritis	0	0.0860984	D006973 ||| D007022 ||| D004415 ||| D003248 ||| D003680 ||| D007319 ||| D003863 ||| D013575 ||| D000740 ||| D001249	Hypertension ||| Hypotension ||| Dyspepsia ||| Constipation ||| Deglutition Disorders ||| Sleep Initiation and Maintenance Disorders ||| Depression ||| Syncope ||| Anemia ||| Asthma
	CHEMBL972	D010538	SELEGILINE	Peritonitis	0	0.0858577	D006973 ||| D007022 ||| D004415 ||| D003248 ||| D003680 ||| D007319 ||| D003863 ||| D013575 ||| D000740 ||| D001249	Hypertension ||| Hypotension ||| Dyspepsia ||| Constipation ||| Deglutition Disorders ||| Sleep Initiation and Maintenance Disorders ||| Depression ||| Syncope ||| Anemia ||| Asthma
	CHEMBL972	D010998	SELEGILINE	Pleurisy	0	0.0260825	D006973 ||| D007022 ||| D004415 ||| D003248 ||| D003680 ||| D007319 ||| D003863 ||| D013575 ||| D000740 ||| D001249	Hypertension ||| Hypotension ||| Dyspepsia ||| Constipation ||| Deglutition Disorders ||| Sleep Initiation and Maintenance Disorders ||| Depression ||| Syncope ||| Anemia ||| Asthma
	CHEMBL972	D011565	SELEGILINE	Psoriasis	0	0.111908	D006973 ||| D007022 ||| D004415 ||| D003248 ||| D003680 ||| D007319 ||| D003863 ||| D013575 ||| D000740 ||| D001249	Hypertension ||| Hypotension ||| Dyspepsia ||| Constipation ||| Deglutition Disorders ||| Sleep Initiation and Maintenance Disorders ||| Depression ||| Syncope ||| Anemia ||| Asthma
	CHEMBL972	D012163	SELEGILINE	Retinal Detachment	0	0.101218	D006973 ||| D007022 ||| D004415 ||| D003248 ||| D003680 ||| D007319 ||| D003863 ||| D013575 ||| D000740 ||| D001249	Hypertension ||| Hypotension ||| Dyspepsia ||| Constipation ||| Deglutition Disorders ||| Sleep Initiation and Maintenance Disorders ||| Depression ||| Syncope ||| Anemia ||| Asthma
	CHEMBL972	D012393	SELEGILINE	Rosacea	0	0.0244184	D006973 ||| D007022 ||| D004415 ||| D003248 ||| D003680 ||| D007319 ||| D003863 ||| D013575 ||| D000740 ||| D001249	Hypertension ||| Hypotension ||| Dyspepsia ||| Constipation ||| Deglutition Disorders ||| Sleep Initiation and Maintenance Disorders ||| Depression ||| Syncope ||| Anemia ||| Asthma
	CHEMBL972	D006042	SELEGILINE	Goiter	0	0.103262	D006973 ||| D007022 ||| D004415 ||| D003248 ||| D003680 ||| D007319 ||| D003863 ||| D013575 ||| D000740 ||| D001249	Hypertension ||| Hypotension ||| Dyspepsia ||| Constipation ||| Deglutition Disorders ||| Sleep Initiation and Maintenance Disorders ||| Depression ||| Syncope ||| Anemia ||| Asthma
	CHEMBL972	D002546	SELEGILINE	Ischemic Attack, Transient	0	0.0751579	D006973 ||| D007022 ||| D004415 ||| D003248 ||| D003680 ||| D007319 ||| D003863 ||| D013575 ||| D000740 ||| D001249	Hypertension ||| Hypotension ||| Dyspepsia ||| Constipation ||| Deglutition Disorders ||| Sleep Initiation and Maintenance Disorders ||| Depression ||| Syncope ||| Anemia ||| Asthma
	CHEMBL972	D000083242	SELEGILINE	Ischemic Stroke	0	0.135536	D006973 ||| D007022 ||| D004415 ||| D003248 ||| D003680 ||| D007319 ||| D003863 ||| D013575 ||| D000740 ||| D001249	Hypertension ||| Hypotension ||| Dyspepsia ||| Constipation ||| Deglutition Disorders ||| Sleep Initiation and Maintenance Disorders ||| Depression ||| Syncope ||| Anemia ||| Asthma
	CHEMBL972	D012891	SELEGILINE	Sleep Apnea Syndromes	0	0.0316881	D006973 ||| D007022 ||| D004415 ||| D003248 ||| D003680 ||| D007319 ||| D003863 ||| D013575 ||| D000740 ||| D001249	Hypertension ||| Hypotension ||| Dyspepsia ||| Constipation ||| Deglutition Disorders ||| Sleep Initiation and Maintenance Disorders ||| Depression ||| Syncope ||| Anemia ||| Asthma
	CHEMBL972	D013921	SELEGILINE	Thrombocytopenia	0	0.0656543	D006973 ||| D007022 ||| D004415 ||| D003248 ||| D003680 ||| D007319 ||| D003863 ||| D013575 ||| D000740 ||| D001249	Hypertension ||| Hypotension ||| Dyspepsia ||| Constipation ||| Deglutition Disorders ||| Sleep Initiation and Maintenance Disorders ||| Depression ||| Syncope ||| Anemia ||| Asthma
	CHEMBL972	D015179	SELEGILINE	Colorectal Neoplasms	0	0.0338262	D006973 ||| D003248 ||| D007319 ||| D003863 ||| D000740 ||| D001249	Hypertension ||| Constipation ||| Sleep Initiation and Maintenance Disorders ||| Depression ||| Anemia ||| Asthma
	CHEMBL972	D006627	SELEGILINE	Hirschsprung Disease	0	0.0246299	D006973 ||| D003248 ||| D007319 ||| D003863 ||| D000740 ||| D001249	Hypertension ||| Constipation ||| Sleep Initiation and Maintenance Disorders ||| Depression ||| Anemia ||| Asthma
	CHEMBL972	D013964	SELEGILINE	Thyroid Neoplasms	0	0.0414222	D006973 ||| D003248 ||| D007319 ||| D003863 ||| D000740 ||| D001249	Hypertension ||| Constipation ||| Sleep Initiation and Maintenance Disorders ||| Depression ||| Anemia ||| Asthma
	CHEMBL972	D010001	SELEGILINE	Osteitis Deformans	0	0.0638874	D006973 ||| D003248 ||| D007319 ||| D003863 ||| D000740 ||| D001249	Hypertension ||| Constipation ||| Sleep Initiation and Maintenance Disorders ||| Depression ||| Anemia ||| Asthma
	CHEMBL972	D007018	SELEGILINE	Hypopituitarism	0	0.0389467	D006973 ||| D003248 ||| D007319 ||| D003863 ||| D000740 ||| D001249	Hypertension ||| Constipation ||| Sleep Initiation and Maintenance Disorders ||| Depression ||| Anemia ||| Asthma
	CHEMBL972	D020246	SELEGILINE	Venous Thrombosis	0	0.0417033	D006973 ||| D003248 ||| D007319 ||| D003863 ||| D000740 ||| D001249	Hypertension ||| Constipation ||| Sleep Initiation and Maintenance Disorders ||| Depression ||| Anemia ||| Asthma
	CHEMBL972	D000075224	SELEGILINE	Cardiac Conduction System Disease	0	0.0422836	D006973 ||| D007022 ||| D004415 ||| D003248 ||| D003680 ||| D007319 ||| D003863 ||| D013575 ||| D000740 ||| D001249	Hypertension ||| Hypotension ||| Dyspepsia ||| Constipation ||| Deglutition Disorders ||| Sleep Initiation and Maintenance Disorders ||| Depression ||| Syncope ||| Anemia ||| Asthma
	CHEMBL972	D003731	SELEGILINE	Dental Caries	0	0.0610541	D006973 ||| D007022 ||| D004415 ||| D003248 ||| D003680 ||| D007319 ||| D003863 ||| D013575 ||| D000740 ||| D001249	Hypertension ||| Hypotension ||| Dyspepsia ||| Constipation ||| Deglutition Disorders ||| Sleep Initiation and Maintenance Disorders ||| Depression ||| Syncope ||| Anemia ||| Asthma
	CHEMBL972	D005242	SELEGILINE	Fecal Incontinence	0	0.0256021	D006973 ||| D007022 ||| D004415 ||| D003248 ||| D003680 ||| D007319 ||| D003863 ||| D013575 ||| D000740 ||| D001249	Hypertension ||| Hypotension ||| Dyspepsia ||| Constipation ||| Deglutition Disorders ||| Sleep Initiation and Maintenance Disorders ||| Depression ||| Syncope ||| Anemia ||| Asthma
	CHEMBL972	D016055	SELEGILINE	Urinary Retention	0	0.0894877	D006973 ||| D007022 ||| D004415 ||| D003248 ||| D003680 ||| D007319 ||| D003863 ||| D013575 ||| D000740 ||| D001249	Hypertension ||| Hypotension ||| Dyspepsia ||| Constipation ||| Deglutition Disorders ||| Sleep Initiation and Maintenance Disorders ||| Depression ||| Syncope ||| Anemia ||| Asthma
	CHEMBL972	D011141	SELEGILINE	Polyuria	0	0.0119923	D006973 ||| D007022 ||| D004415 ||| D003248 ||| D003680 ||| D007319 ||| D003863 ||| D013575 ||| D000740 ||| D001249	Hypertension ||| Hypotension ||| Dyspepsia ||| Constipation ||| Deglutition Disorders ||| Sleep Initiation and Maintenance Disorders ||| Depression ||| Syncope ||| Anemia ||| Asthma
	CHEMBL972	D007762	SELEGILINE	Labyrinthitis	0	0.0297448	D006973 ||| D007022 ||| D004415 ||| D003248 ||| D003680 ||| D007319 ||| D003863 ||| D013575 ||| D000740 ||| D001249	Hypertension ||| Hypotension ||| Dyspepsia ||| Constipation ||| Deglutition Disorders ||| Sleep Initiation and Maintenance Disorders ||| Depression ||| Syncope ||| Anemia ||| Asthma
	CHEMBL972	D012878	SELEGILINE	Skin Neoplasms	0	0.0736186	D006973 ||| D007022 ||| D004415 ||| D003248 ||| D003680 ||| D007319 ||| D003863 ||| D013575 ||| D000740 ||| D001249	Hypertension ||| Hypotension ||| Dyspepsia ||| Constipation ||| Deglutition Disorders ||| Sleep Initiation and Maintenance Disorders ||| Depression ||| Syncope ||| Anemia ||| Asthma
	CHEMBL972	D009260	SELEGILINE	Nail Diseases	0	0.0150609	D006973 ||| D007022 ||| D004415 ||| D003248 ||| D003680 ||| D007319 ||| D003863 ||| D013575 ||| D000740 ||| D001249	Hypertension ||| Hypotension ||| Dyspepsia ||| Constipation ||| Deglutition Disorders ||| Sleep Initiation and Maintenance Disorders ||| Depression ||| Syncope ||| Anemia ||| Asthma
	CHEMBL972	D016491	SELEGILINE	Peripheral Vascular Diseases	0	0.0394617	D006973 ||| D007022 ||| D004415 ||| D003248 ||| D003680 ||| D007319 ||| D003863 ||| D013575 ||| D000740 ||| D001249	Hypertension ||| Hypotension ||| Dyspepsia ||| Constipation ||| Deglutition Disorders ||| Sleep Initiation and Maintenance Disorders ||| Depression ||| Syncope ||| Anemia ||| Asthma
	CHEMBL972	D011111	SELEGILINE	Polymyalgia Rheumatica	0	0.0743329	D006973 ||| D007022 ||| D004415 ||| D003248 ||| D003680 ||| D007319 ||| D003863 ||| D013575 ||| D000740 ||| D001249	Hypertension ||| Hypotension ||| Dyspepsia ||| Constipation ||| Deglutition Disorders ||| Sleep Initiation and Maintenance Disorders ||| Depression ||| Syncope ||| Anemia ||| Asthma
	CHEMBL972	D013118	SELEGILINE	Spinal Cord Diseases	0	0.0264015	D006973 ||| D007022 ||| D004415 ||| D003248 ||| D003680 ||| D007319 ||| D003863 ||| D013575 ||| D000740 ||| D001249	Hypertension ||| Hypotension ||| Dyspepsia ||| Constipation ||| Deglutition Disorders ||| Sleep Initiation and Maintenance Disorders ||| Depression ||| Syncope ||| Anemia ||| Asthma
	CHEMBL972	D014581	SELEGILINE	Urticaria	0	0.0552695	D006973 ||| D007022 ||| D004415 ||| D003248 ||| D003680 ||| D007319 ||| D003863 ||| D013575 ||| D000740 ||| D001249	Hypertension ||| Hypotension ||| Dyspepsia ||| Constipation ||| Deglutition Disorders ||| Sleep Initiation and Maintenance Disorders ||| Depression ||| Syncope ||| Anemia ||| Asthma
	CHEMBL972	D014648	SELEGILINE	Varicose Veins	0	0.0487325	D006973 ||| D007022 ||| D004415 ||| D003248 ||| D003680 ||| D007319 ||| D003863 ||| D013575 ||| D000740 ||| D001249	Hypertension ||| Hypotension ||| Dyspepsia ||| Constipation ||| Deglutition Disorders ||| Sleep Initiation and Maintenance Disorders ||| Depression ||| Syncope ||| Anemia ||| Asthma
	CHEMBL972	D010031	SELEGILINE	Otitis	0	0.0315262	D006973 ||| D007022 ||| D004415 ||| D003248 ||| D003680 ||| D007319 ||| D003863 ||| D013575 ||| D000740 ||| D001249	Hypertension ||| Hypotension ||| Dyspepsia ||| Constipation ||| Deglutition Disorders ||| Sleep Initiation and Maintenance Disorders ||| Depression ||| Syncope ||| Anemia ||| Asthma
	CHEMBL972	D019966	SELEGILINE	Substance-Related Disorders	0	0.0433927	D006973 ||| D007022 ||| D004415 ||| D003248 ||| D003680 ||| D007319 ||| D003863 ||| D013575 ||| D000740 ||| D001249	Hypertension ||| Hypotension ||| Dyspepsia ||| Constipation ||| Deglutition Disorders ||| Sleep Initiation and Maintenance Disorders ||| Depression ||| Syncope ||| Anemia ||| Asthma
	CHEMBL972	D015155	SELEGILINE	Esophageal Spasm, Diffuse	0	0.0293891	D006973 ||| D007022 ||| D004415 ||| D003248 ||| D003680 ||| D007319 ||| D003863 ||| D013575 ||| D000740 ||| D001249	Hypertension ||| Hypotension ||| Dyspepsia ||| Constipation ||| Deglutition Disorders ||| Sleep Initiation and Maintenance Disorders ||| Depression ||| Syncope ||| Anemia ||| Asthma
	CHEMBL452	D001289	CLONAZEPAM	Attention Deficit Disorder with Hyperactivity	0	0.109383	D000505 ||| D000740 ||| D003863 ||| D012852 ||| D001991 ||| D003248 ||| D006333	Alopecia ||| Anemia ||| Depression ||| Sinusitis ||| Bronchitis ||| Constipation ||| Heart Failure
	CHEMBL452	D001008	CLONAZEPAM	Anxiety Disorders	0	0.0677287	D000505 ||| D000740 ||| D003863 ||| D012852 ||| D001991 ||| D003248 ||| D006333	Alopecia ||| Anemia ||| Depression ||| Sinusitis ||| Bronchitis ||| Constipation ||| Heart Failure
	CHEMBL452	D013313	CLONAZEPAM	Stress Disorders, Post-Traumatic	0	0.0292542	D000505 ||| D000740 ||| D003863 ||| D012852 ||| D001991 ||| D003248 ||| D006333	Alopecia ||| Anemia ||| Depression ||| Sinusitis ||| Bronchitis ||| Constipation ||| Heart Failure
	CHEMBL452	D000856	CLONAZEPAM	Anorexia Nervosa	0	0.101332	D000505 ||| D000740 ||| D003863 ||| D012852 ||| D001991 ||| D003248 ||| D006333	Alopecia ||| Anemia ||| Depression ||| Sinusitis ||| Bronchitis ||| Constipation ||| Heart Failure
	CHEMBL452	D015228	CLONAZEPAM	Hypertriglyceridemia	0	0.0745151	D000505 ||| D000740 ||| D003863 ||| D012852 ||| D001991 ||| D003248 ||| D006333	Alopecia ||| Anemia ||| Depression ||| Sinusitis ||| Bronchitis ||| Constipation ||| Heart Failure
	CHEMBL452	D003324	CLONAZEPAM	Coronary Artery Disease	0	0.093059	D000505 ||| D000740 ||| D003863 ||| D012852 ||| D001991 ||| D003248 ||| D006333	Alopecia ||| Anemia ||| Depression ||| Sinusitis ||| Bronchitis ||| Constipation ||| Heart Failure
	CHEMBL452	D009765	CLONAZEPAM	Obesity	0	0.114976	D000505 ||| D000740 ||| D003863 ||| D012852 ||| D001991 ||| D003248 ||| D006333	Alopecia ||| Anemia ||| Depression ||| Sinusitis ||| Bronchitis ||| Constipation ||| Heart Failure
	CHEMBL452	D020177	CLONAZEPAM	Idiopathic Hypersomnia	0	0.0608529	D000505 ||| D003863 ||| D006333	Alopecia ||| Depression ||| Heart Failure
	CHEMBL452	D010300	CLONAZEPAM	Parkinson Disease	0	0.0358921	D000505 ||| D000740 ||| D003863 ||| D012852 ||| D001991 ||| D003248 ||| D006333	Alopecia ||| Anemia ||| Depression ||| Sinusitis ||| Bronchitis ||| Constipation ||| Heart Failure
	CHEMBL452	D013771	CLONAZEPAM	Tetralogy of Fallot	0	0.00704705	D000505 ||| D000740 ||| D003863 ||| D012852 ||| D001991 ||| D003248 ||| D006333	Alopecia ||| Anemia ||| Depression ||| Sinusitis ||| Bronchitis ||| Constipation ||| Heart Failure
	CHEMBL452	D001172	CLONAZEPAM	Arthritis, Rheumatoid	0	0.020412	D000505 ||| D000740 ||| D003863 ||| D012852 ||| D001991 ||| D003248 ||| D006333	Alopecia ||| Anemia ||| Depression ||| Sinusitis ||| Bronchitis ||| Constipation ||| Heart Failure
	CHEMBL452	D003424	CLONAZEPAM	Crohn Disease	0	0.0533454	D000505 ||| D000740 ||| D003863 ||| D012852 ||| D001991 ||| D003248 ||| D006333	Alopecia ||| Anemia ||| Depression ||| Sinusitis ||| Bronchitis ||| Constipation ||| Heart Failure
	CHEMBL452	D003093	CLONAZEPAM	Colitis, Ulcerative	0	0.0292927	D000505 ||| D000740 ||| D003863 ||| D012852 ||| D001991 ||| D003248 ||| D006333	Alopecia ||| Anemia ||| Depression ||| Sinusitis ||| Bronchitis ||| Constipation ||| Heart Failure
	CHEMBL452	D015212	CLONAZEPAM	Inflammatory Bowel Diseases	0	0.0308056	D000505 ||| D000740 ||| D003863 ||| D012852 ||| D001991 ||| D003248 ||| D006333	Alopecia ||| Anemia ||| Depression ||| Sinusitis ||| Bronchitis ||| Constipation ||| Heart Failure
	CHEMBL452	D002761	CLONAZEPAM	Cholangitis	0	0.022679	D000505 ||| D000740 ||| D003863 ||| D012852 ||| D001991 ||| D003248 ||| D006333	Alopecia ||| Anemia ||| Depression ||| Sinusitis ||| Bronchitis ||| Constipation ||| Heart Failure
	CHEMBL452	D017098	CLONAZEPAM	IgA Deficiency	0	0.0635396	D000505 ||| D000740 ||| D003863 ||| D012852 ||| D001991 ||| D003248 ||| D006333	Alopecia ||| Anemia ||| Depression ||| Sinusitis ||| Bronchitis ||| Constipation ||| Heart Failure
	CHEMBL452	D008268	CLONAZEPAM	Macular Degeneration	0	0.0370922	D000505 ||| D000740 ||| D003863 ||| D012852 ||| D001991 ||| D003248 ||| D006333	Alopecia ||| Anemia ||| Depression ||| Sinusitis ||| Bronchitis ||| Constipation ||| Heart Failure
	CHEMBL452	D034381	CLONAZEPAM	Hearing Loss	0	0.0642975	D000505 ||| D000740 ||| D003863 ||| D012852 ||| D001991 ||| D003248 ||| D006333	Alopecia ||| Anemia ||| Depression ||| Sinusitis ||| Bronchitis ||| Constipation ||| Heart Failure
	CHEMBL452	D014012	CLONAZEPAM	Tinnitus	0	0.0730127	D000505 ||| D003863 ||| D006333	Alopecia ||| Depression ||| Heart Failure
	CHEMBL452	D000505	CLONAZEPAM	Alopecia	1	0.0338067	D000740 ||| D003863 ||| D012852 ||| D001991 ||| D003248 ||| D006333	Anemia ||| Depression ||| Sinusitis ||| Bronchitis ||| Constipation ||| Heart Failure
	CHEMBL452	D019226	CLONAZEPAM	Oral Ulcer	0	0.04749	D000505 ||| D000740 ||| D003863 ||| D012852 ||| D001991 ||| D003248 ||| D006333	Alopecia ||| Anemia ||| Depression ||| Sinusitis ||| Bronchitis ||| Constipation ||| Heart Failure
	CHEMBL452	D000787	CLONAZEPAM	Angina Pectoris	0	0.166007	D000505 ||| D000740 ||| D003863 ||| D012852 ||| D001991 ||| D003248 ||| D006333	Alopecia ||| Anemia ||| Depression ||| Sinusitis ||| Bronchitis ||| Constipation ||| Heart Failure
	CHEMBL452	D065631	CLONAZEPAM	Rhinitis, Allergic	0	0.0421245	D000505 ||| D000740 ||| D003863 ||| D012852 ||| D001991 ||| D003248 ||| D006333	Alopecia ||| Anemia ||| Depression ||| Sinusitis ||| Bronchitis ||| Constipation ||| Heart Failure
	CHEMBL452	D001249	CLONAZEPAM	Asthma	0	0.00978977	D000505 ||| D000740 ||| D003863 ||| D012852 ||| D001991 ||| D003248 ||| D006333	Alopecia ||| Anemia ||| Depression ||| Sinusitis ||| Bronchitis ||| Constipation ||| Heart Failure
	CHEMBL452	D005764	CLONAZEPAM	Gastroesophageal Reflux	0	0.0978391	D000505 ||| D000740 ||| D003863 ||| D012852 ||| D001991 ||| D003248 ||| D006333	Alopecia ||| Anemia ||| Depression ||| Sinusitis ||| Bronchitis ||| Constipation ||| Heart Failure
	CHEMBL452	D007037	CLONAZEPAM	Hypothyroidism	0	0.0125029	D000505 ||| D000740 ||| D003863 ||| D012852 ||| D001991 ||| D003248 ||| D006333	Alopecia ||| Anemia ||| Depression ||| Sinusitis ||| Bronchitis ||| Constipation ||| Heart Failure
	CHEMBL452	D008881	CLONAZEPAM	Migraine Disorders	0	0.110638	D000505 ||| D000740 ||| D003863 ||| D012852 ||| D001991 ||| D003248 ||| D006333	Alopecia ||| Anemia ||| Depression ||| Sinusitis ||| Bronchitis ||| Constipation ||| Heart Failure
	CHEMBL452	D004485	CLONAZEPAM	Eczema	0	0.0416902	D000505 ||| D000740 ||| D003863 ||| D012852 ||| D001991 ||| D003248 ||| D006333	Alopecia ||| Anemia ||| Depression ||| Sinusitis ||| Bronchitis ||| Constipation ||| Heart Failure
	CHEMBL452	D006937	CLONAZEPAM	Hypercholesterolemia	0	0.123231	D000505 ||| D000740 ||| D003863 ||| D012852 ||| D001991 ||| D003248 ||| D006333	Alopecia ||| Anemia ||| Depression ||| Sinusitis ||| Bronchitis ||| Constipation ||| Heart Failure
	CHEMBL452	D012626	CLONAZEPAM	Sebaceous Gland Neoplasms	0	0.00528039	D000505 ||| D000740 ||| D003863 ||| D012852 ||| D001991 ||| D003248 ||| D006333	Alopecia ||| Anemia ||| Depression ||| Sinusitis ||| Bronchitis ||| Constipation ||| Heart Failure
	CHEMBL452	D001943	CLONAZEPAM	Breast Neoplasms	0	0.0104119	D000505 ||| D000740 ||| D003863 ||| D012852 ||| D001991 ||| D003248 ||| D006333	Alopecia ||| Anemia ||| Depression ||| Sinusitis ||| Bronchitis ||| Constipation ||| Heart Failure
	CHEMBL452	D002280	CLONAZEPAM	Carcinoma, Basal Cell	0	0.016541	D000505 ||| D000740 ||| D003863 ||| D012852 ||| D001991 ||| D003248 ||| D006333	Alopecia ||| Anemia ||| Depression ||| Sinusitis ||| Bronchitis ||| Constipation ||| Heart Failure
	CHEMBL452	D000230	CLONAZEPAM	Adenocarcinoma	0	0.0478554	D000505 ||| D000740 ||| D003863 ||| D012852 ||| D001991 ||| D003248 ||| D006333	Alopecia ||| Anemia ||| Depression ||| Sinusitis ||| Bronchitis ||| Constipation ||| Heart Failure
	CHEMBL452	D002386	CLONAZEPAM	Cataract	0	0.0516324	D000505 ||| D000740 ||| D003863 ||| D012852 ||| D001991 ||| D003248 ||| D006333	Alopecia ||| Anemia ||| Depression ||| Sinusitis ||| Bronchitis ||| Constipation ||| Heart Failure
	CHEMBL452	D006552	CLONAZEPAM	Hernia, Inguinal	0	0.0242773	D000505 ||| D000740 ||| D003863 ||| D012852 ||| D001991 ||| D003248 ||| D006333	Alopecia ||| Anemia ||| Depression ||| Sinusitis ||| Bronchitis ||| Constipation ||| Heart Failure
	CHEMBL452	D012005	CLONAZEPAM	Rectal Prolapse	0	0.0182055	D000505 ||| D000740 ||| D003863 ||| D012852 ||| D001991 ||| D003248 ||| D006333	Alopecia ||| Anemia ||| Depression ||| Sinusitis ||| Bronchitis ||| Constipation ||| Heart Failure
	CHEMBL452	D014029	CLONAZEPAM	Tobacco Use Disorder	0	0.106049	D000505 ||| D000740 ||| D003863 ||| D012852 ||| D001991 ||| D003248 ||| D006333	Alopecia ||| Anemia ||| Depression ||| Sinusitis ||| Bronchitis ||| Constipation ||| Heart Failure
	CHEMBL452	D009203	CLONAZEPAM	Myocardial Infarction	0	0.125502	D000505 ||| D000740 ||| D003863 ||| D012852 ||| D001991 ||| D003248 ||| D006333	Alopecia ||| Anemia ||| Depression ||| Sinusitis ||| Bronchitis ||| Constipation ||| Heart Failure
	CHEMBL452	D005756	CLONAZEPAM	Gastritis	0	0.0426083	D000505 ||| D000740 ||| D003863 ||| D012852 ||| D001991 ||| D003248 ||| D006333	Alopecia ||| Anemia ||| Depression ||| Sinusitis ||| Bronchitis ||| Constipation ||| Heart Failure
	CHEMBL452	D006548	CLONAZEPAM	Hernia, Diaphragmatic	0	0.112577	D000505 ||| D000740 ||| D003863 ||| D012852 ||| D001991 ||| D003248 ||| D006333	Alopecia ||| Anemia ||| Depression ||| Sinusitis ||| Bronchitis ||| Constipation ||| Heart Failure
	CHEMBL452	D000076385	CLONAZEPAM	Diverticular Diseases	0	0.0327359	D000505 ||| D000740 ||| D003863 ||| D012852 ||| D001991 ||| D003248 ||| D006333	Alopecia ||| Anemia ||| Depression ||| Sinusitis ||| Bronchitis ||| Constipation ||| Heart Failure
	CHEMBL452	D007319	CLONAZEPAM	Sleep Initiation and Maintenance Disorders	0	0.0865399	D000505 ||| D000740 ||| D003863 ||| D012852 ||| D001991 ||| D003248 ||| D006333	Alopecia ||| Anemia ||| Depression ||| Sinusitis ||| Bronchitis ||| Constipation ||| Heart Failure
	CHEMBL452	D009290	CLONAZEPAM	Narcolepsy	0	0.107863	D000505 ||| D000740 ||| D003863 ||| D012852 ||| D001991 ||| D003248 ||| D006333	Alopecia ||| Anemia ||| Depression ||| Sinusitis ||| Bronchitis ||| Constipation ||| Heart Failure
	CHEMBL452	D003922	CLONAZEPAM	Diabetes Mellitus, Type 1	0	0.0342327	D000505 ||| D000740 ||| D003863 ||| D012852 ||| D001991 ||| D003248 ||| D006333	Alopecia ||| Anemia ||| Depression ||| Sinusitis ||| Bronchitis ||| Constipation ||| Heart Failure
	CHEMBL452	D002446	CLONAZEPAM	Celiac Disease	0	0.0481819	D000505 ||| D000740 ||| D003863 ||| D012852 ||| D001991 ||| D003248 ||| D006333	Alopecia ||| Anemia ||| Depression ||| Sinusitis ||| Bronchitis ||| Constipation ||| Heart Failure
	CHEMBL452	D008105	CLONAZEPAM	Liver Cirrhosis, Biliary	0	0.148406	D000505 ||| D000740 ||| D003863 ||| D012852 ||| D001991 ||| D003248 ||| D006333	Alopecia ||| Anemia ||| Depression ||| Sinusitis ||| Bronchitis ||| Constipation ||| Heart Failure
	CHEMBL452	D014820	CLONAZEPAM	Vitiligo	0	0.0623498	D000505 ||| D000740 ||| D003863 ||| D012852 ||| D001991 ||| D003248 ||| D006333	Alopecia ||| Anemia ||| Depression ||| Sinusitis ||| Bronchitis ||| Constipation ||| Heart Failure
	CHEMBL452	D009798	CLONAZEPAM	Ocular Hypertension	0	0.0344017	D000505 ||| D000740 ||| D003863 ||| D012852 ||| D001991 ||| D003248 ||| D006333	Alopecia ||| Anemia ||| Depression ||| Sinusitis ||| Bronchitis ||| Constipation ||| Heart Failure
	CHEMBL452	D009447	CLONAZEPAM	Neuroblastoma	0	0.0699345	D000505 ||| D000740 ||| D003863 ||| D012852 ||| D001991 ||| D003248 ||| D006333	Alopecia ||| Anemia ||| Depression ||| Sinusitis ||| Bronchitis ||| Constipation ||| Heart Failure
	CHEMBL452	D012559	CLONAZEPAM	Schizophrenia	0	0.111867	D000505 ||| D000740 ||| D003863 ||| D012852 ||| D001991 ||| D003248 ||| D006333	Alopecia ||| Anemia ||| Depression ||| Sinusitis ||| Bronchitis ||| Constipation ||| Heart Failure
	CHEMBL452	D000690	CLONAZEPAM	Amyotrophic Lateral Sclerosis	0	0.0729652	D000505 ||| D000740 ||| D003863 ||| D012852 ||| D001991 ||| D003248 ||| D006333	Alopecia ||| Anemia ||| Depression ||| Sinusitis ||| Bronchitis ||| Constipation ||| Heart Failure
	CHEMBL452	D008180	CLONAZEPAM	Lupus Erythematosus, Systemic	0	0.0300722	D000505 ||| D000740 ||| D003863 ||| D012852 ||| D001991 ||| D003248 ||| D006333	Alopecia ||| Anemia ||| Depression ||| Sinusitis ||| Bronchitis ||| Constipation ||| Heart Failure
	CHEMBL452	D000437	CLONAZEPAM	Alcoholism	0	0.141613	D000505 ||| D000740 ||| D003863 ||| D012852 ||| D001991 ||| D003248 ||| D006333	Alopecia ||| Anemia ||| Depression ||| Sinusitis ||| Bronchitis ||| Constipation ||| Heart Failure
	CHEMBL452	D000067877	CLONAZEPAM	Autism Spectrum Disorder	0	0.101536	D000505 ||| D000740 ||| D003863 ||| D012852 ||| D001991 ||| D003248 ||| D006333	Alopecia ||| Anemia ||| Depression ||| Sinusitis ||| Bronchitis ||| Constipation ||| Heart Failure
	CHEMBL452	D001714	CLONAZEPAM	Bipolar Disorder	0	0.189914	D000505 ||| D000740 ||| D003863 ||| D012852 ||| D001991 ||| D003248 ||| D006333	Alopecia ||| Anemia ||| Depression ||| Sinusitis ||| Bronchitis ||| Constipation ||| Heart Failure
	CHEMBL452	D009771	CLONAZEPAM	Obsessive-Compulsive Disorder	0	0.0327118	D000505 ||| D000740 ||| D003863 ||| D012852 ||| D001991 ||| D003248 ||| D006333	Alopecia ||| Anemia ||| Depression ||| Sinusitis ||| Bronchitis ||| Constipation ||| Heart Failure
	CHEMBL452	D003924	CLONAZEPAM	Diabetes Mellitus, Type 2	0	0.03261	D000505 ||| D000740 ||| D003863 ||| D012852 ||| D001991 ||| D003248 ||| D006333	Alopecia ||| Anemia ||| Depression ||| Sinusitis ||| Bronchitis ||| Constipation ||| Heart Failure
	CHEMBL452	D000544	CLONAZEPAM	Alzheimer Disease	0	0.173387	D000505 ||| D000740 ||| D003863 ||| D012852 ||| D001991 ||| D003248 ||| D006333	Alopecia ||| Anemia ||| Depression ||| Sinusitis ||| Bronchitis ||| Constipation ||| Heart Failure
	CHEMBL452	D004827	CLONAZEPAM	Epilepsy	0	0.0638918	D000505 ||| D000740 ||| D003863 ||| D012852 ||| D001991 ||| D003248 ||| D006333	Alopecia ||| Anemia ||| Depression ||| Sinusitis ||| Bronchitis ||| Constipation ||| Heart Failure
	CHEMBL452	D005901	CLONAZEPAM	Glaucoma	0	0.053249	D000505 ||| D000740 ||| D003863 ||| D012852 ||| D001991 ||| D003248 ||| D006333	Alopecia ||| Anemia ||| Depression ||| Sinusitis ||| Bronchitis ||| Constipation ||| Heart Failure
	CHEMBL452	D051436	CLONAZEPAM	Renal Insufficiency, Chronic	0	0.049932	D000505 ||| D000740 ||| D003863 ||| D012852 ||| D001991 ||| D003248 ||| D006333	Alopecia ||| Anemia ||| Depression ||| Sinusitis ||| Bronchitis ||| Constipation ||| Heart Failure
	CHEMBL452	D013167	CLONAZEPAM	Spondylitis, Ankylosing	0	0.0224002	D000505 ||| D000740 ||| D003863 ||| D012852 ||| D001991 ||| D003248 ||| D006333	Alopecia ||| Anemia ||| Depression ||| Sinusitis ||| Bronchitis ||| Constipation ||| Heart Failure
	CHEMBL452	D003863	CLONAZEPAM	Depression	1	0.0469862	D000505 ||| D000740 ||| D012852 ||| D001991 ||| D003248 ||| D006333	Alopecia ||| Anemia ||| Sinusitis ||| Bronchitis ||| Constipation ||| Heart Failure
	CHEMBL452	D010003	CLONAZEPAM	Osteoarthritis	0	0.120286	D000505 ||| D000740 ||| D003863 ||| D012852 ||| D001991 ||| D003248 ||| D006333	Alopecia ||| Anemia ||| Depression ||| Sinusitis ||| Bronchitis ||| Constipation ||| Heart Failure
	CHEMBL452	D000419	CLONAZEPAM	Albuminuria	0	0.00793917	D000505 ||| D000740 ||| D003863 ||| D012852 ||| D001991 ||| D003248 ||| D006333	Alopecia ||| Anemia ||| Depression ||| Sinusitis ||| Bronchitis ||| Constipation ||| Heart Failure
	CHEMBL452	D001281	CLONAZEPAM	Atrial Fibrillation	0	0.149745	D000505 ||| D000740 ||| D003863 ||| D012852 ||| D001991 ||| D003248 ||| D006333	Alopecia ||| Anemia ||| Depression ||| Sinusitis ||| Bronchitis ||| Constipation ||| Heart Failure
	CHEMBL452	D006973	CLONAZEPAM	Hypertension	0	0.0957188	D000505 ||| D000740 ||| D003863 ||| D012852 ||| D001991 ||| D003248 ||| D006333	Alopecia ||| Anemia ||| Depression ||| Sinusitis ||| Bronchitis ||| Constipation ||| Heart Failure
	CHEMBL452	D006327	CLONAZEPAM	Heart Block	0	0.0814738	D000505 ||| D000740 ||| D003863 ||| D012852 ||| D001991 ||| D003248 ||| D006333	Alopecia ||| Anemia ||| Depression ||| Sinusitis ||| Bronchitis ||| Constipation ||| Heart Failure
	CHEMBL452	D055623	CLONAZEPAM	Keratosis, Actinic	0	0.0861403	D000505 ||| D000740 ||| D003863 ||| D012852 ||| D001991 ||| D003248 ||| D006333	Alopecia ||| Anemia ||| Depression ||| Sinusitis ||| Bronchitis ||| Constipation ||| Heart Failure
	CHEMBL452	D001991	CLONAZEPAM	Bronchitis	1	0.0644736	D000505 ||| D000740 ||| D003863 ||| D012852 ||| D003248 ||| D006333	Alopecia ||| Anemia ||| Depression ||| Sinusitis ||| Constipation ||| Heart Failure
	CHEMBL452	D008175	CLONAZEPAM	Lung Neoplasms	0	0.0637324	D000505 ||| D000740 ||| D003863 ||| D012852 ||| D001991 ||| D003248 ||| D006333	Alopecia ||| Anemia ||| Depression ||| Sinusitis ||| Bronchitis ||| Constipation ||| Heart Failure
	CHEMBL452	D008545	CLONAZEPAM	Melanoma	0	0.0230339	D000505 ||| D000740 ||| D003863 ||| D012852 ||| D001991 ||| D003248 ||| D006333	Alopecia ||| Anemia ||| Depression ||| Sinusitis ||| Bronchitis ||| Constipation ||| Heart Failure
	CHEMBL452	D008228	CLONAZEPAM	Lymphoma, Non-Hodgkin	0	0.129308	D000505 ||| D000740 ||| D003863 ||| D012852 ||| D001991 ||| D003248 ||| D006333	Alopecia ||| Anemia ||| Depression ||| Sinusitis ||| Bronchitis ||| Constipation ||| Heart Failure
	CHEMBL452	D002294	CLONAZEPAM	Carcinoma, Squamous Cell	0	0.0979701	D000505 ||| D000740 ||| D003863 ||| D012852 ||| D001991 ||| D003248 ||| D006333	Alopecia ||| Anemia ||| Depression ||| Sinusitis ||| Bronchitis ||| Constipation ||| Heart Failure
	CHEMBL452	D002349	CLONAZEPAM	Carpal Tunnel Syndrome	0	0.213761	D000505 ||| D000740 ||| D003863 ||| D012852 ||| D001991 ||| D003248 ||| D006333	Alopecia ||| Anemia ||| Depression ||| Sinusitis ||| Bronchitis ||| Constipation ||| Heart Failure
	CHEMBL452	D016883	CLONAZEPAM	Diabetic Ketoacidosis	0	0.114468	D000505 ||| D000740 ||| D003863 ||| D012852 ||| D001991 ||| D003248 ||| D006333	Alopecia ||| Anemia ||| Depression ||| Sinusitis ||| Bronchitis ||| Constipation ||| Heart Failure
	CHEMBL452	D001749	CLONAZEPAM	Urinary Bladder Neoplasms	0	0.0584699	D000505 ||| D000740 ||| D003863 ||| D012852 ||| D001991 ||| D003248 ||| D006333	Alopecia ||| Anemia ||| Depression ||| Sinusitis ||| Bronchitis ||| Constipation ||| Heart Failure
	CHEMBL452	D007889	CLONAZEPAM	Leiomyoma	0	0.0546375	D000505 ||| D000740 ||| D003863 ||| D012852 ||| D001991 ||| D003248 ||| D006333	Alopecia ||| Anemia ||| Depression ||| Sinusitis ||| Bronchitis ||| Constipation ||| Heart Failure
	CHEMBL452	D018798	CLONAZEPAM	Anemia, Iron-Deficiency	0	0.0298277	D000505 ||| D000740 ||| D003863 ||| D012852 ||| D001991 ||| D003248 ||| D006333	Alopecia ||| Anemia ||| Depression ||| Sinusitis ||| Bronchitis ||| Constipation ||| Heart Failure
	CHEMBL452	D000380	CLONAZEPAM	Agranulocytosis	0	0.0244018	D000740 ||| D003863 ||| D012852 ||| D001991 ||| D003248 ||| D006333	Anemia ||| Depression ||| Sinusitis ||| Bronchitis ||| Constipation ||| Heart Failure
	CHEMBL452	D012893	CLONAZEPAM	Sleep Wake Disorders	0	0.0558259	D000505 ||| D000740 ||| D003863 ||| D012852 ||| D001991 ||| D003248 ||| D006333	Alopecia ||| Anemia ||| Depression ||| Sinusitis ||| Bronchitis ||| Constipation ||| Heart Failure
	CHEMBL452	D006429	CLONAZEPAM	Hemiplegia	0	0.0513809	D000740 ||| D003863 ||| D012852 ||| D001991 ||| D003248 ||| D006333	Anemia ||| Depression ||| Sinusitis ||| Bronchitis ||| Constipation ||| Heart Failure
	CHEMBL452	D011655	CLONAZEPAM	Pulmonary Embolism	0	0.051138	D000505 ||| D000740 ||| D003863 ||| D012852 ||| D001991 ||| D003248 ||| D006333	Alopecia ||| Anemia ||| Depression ||| Sinusitis ||| Bronchitis ||| Constipation ||| Heart Failure
	CHEMBL452	D009202	CLONAZEPAM	Cardiomyopathies	0	0.171884	D000505 ||| D000740 ||| D003863 ||| D012852 ||| D001991 ||| D003248 ||| D006333	Alopecia ||| Anemia ||| Depression ||| Sinusitis ||| Bronchitis ||| Constipation ||| Heart Failure
	CHEMBL452	D013345	CLONAZEPAM	Subarachnoid Hemorrhage	0	0.115972	D000505 ||| D000740 ||| D003863 ||| D012852 ||| D001991 ||| D003248 ||| D006333	Alopecia ||| Anemia ||| Depression ||| Sinusitis ||| Bronchitis ||| Constipation ||| Heart Failure
	CHEMBL452	D002543	CLONAZEPAM	Cerebral Hemorrhage	0	0.063618	D000505 ||| D000740 ||| D003863 ||| D012852 ||| D001991 ||| D003248 ||| D006333	Alopecia ||| Anemia ||| Depression ||| Sinusitis ||| Bronchitis ||| Constipation ||| Heart Failure
	CHEMBL452	D002544	CLONAZEPAM	Cerebral Infarction	0	0.0380328	D000740 ||| D003863 ||| D012852 ||| D001991 ||| D003248 ||| D006333	Anemia ||| Depression ||| Sinusitis ||| Bronchitis ||| Constipation ||| Heart Failure
	CHEMBL452	D050197	CLONAZEPAM	Arteriosclerosis	0	0.134107	D000505 ||| D000740 ||| D003863 ||| D012852 ||| D001991 ||| D003248 ||| D006333	Alopecia ||| Anemia ||| Depression ||| Sinusitis ||| Bronchitis ||| Constipation ||| Heart Failure
	CHEMBL452	D010689	CLONAZEPAM	Phlebitis	0	0.0617809	D000740 ||| D003863 ||| D012852 ||| D001991 ||| D003248 ||| D006333	Anemia ||| Depression ||| Sinusitis ||| Bronchitis ||| Constipation ||| Heart Failure
	CHEMBL452	D006484	CLONAZEPAM	Hemorrhoids	0	0.047573	D000505 ||| D000740 ||| D003863 ||| D012852 ||| D001991 ||| D003248 ||| D006333	Alopecia ||| Anemia ||| Depression ||| Sinusitis ||| Bronchitis ||| Constipation ||| Heart Failure
	CHEMBL452	D007022	CLONAZEPAM	Hypotension	0	0.0359453	D000740 ||| D003863 ||| D012852 ||| D001991 ||| D003248 ||| D006333	Anemia ||| Depression ||| Sinusitis ||| Bronchitis ||| Constipation ||| Heart Failure
	CHEMBL452	D012852	CLONAZEPAM	Sinusitis	1	0.00680937	D000505 ||| D000740 ||| D003863 ||| D001991 ||| D003248 ||| D006333	Alopecia ||| Anemia ||| Depression ||| Bronchitis ||| Constipation ||| Heart Failure
	CHEMBL452	D010996	CLONAZEPAM	Pleural Effusion	0	0.0478054	D000740 ||| D003863 ||| D012852 ||| D001991 ||| D003248 ||| D006333	Anemia ||| Depression ||| Sinusitis ||| Bronchitis ||| Constipation ||| Heart Failure
	CHEMBL452	D011030	CLONAZEPAM	Pneumothorax	0	0.280616	D000505 ||| D000740 ||| D003863 ||| D012852 ||| D001991 ||| D003248 ||| D006333	Alopecia ||| Anemia ||| Depression ||| Sinusitis ||| Bronchitis ||| Constipation ||| Heart Failure
	CHEMBL452	D014060	CLONAZEPAM	Tongue Diseases	0	0.0369771	D000740 ||| D003863 ||| D012852 ||| D001991 ||| D003248 ||| D006333	Anemia ||| Depression ||| Sinusitis ||| Bronchitis ||| Constipation ||| Heart Failure
	CHEMBL452	D004941	CLONAZEPAM	Esophagitis	0	0.0471191	D000740 ||| D003863 ||| D012852 ||| D001991 ||| D003248 ||| D006333	Anemia ||| Depression ||| Sinusitis ||| Bronchitis ||| Constipation ||| Heart Failure
	CHEMBL452	D013276	CLONAZEPAM	Stomach Ulcer	0	0.0307246	D000505 ||| D000740 ||| D003863 ||| D012852 ||| D001991 ||| D003248 ||| D006333	Alopecia ||| Anemia ||| Depression ||| Sinusitis ||| Bronchitis ||| Constipation ||| Heart Failure
	CHEMBL452	D004415	CLONAZEPAM	Dyspepsia	0	0.0553285	D000740 ||| D003863 ||| D012852 ||| D001991 ||| D003248 ||| D006333	Anemia ||| Depression ||| Sinusitis ||| Bronchitis ||| Constipation ||| Heart Failure
	CHEMBL452	D002769	CLONAZEPAM	Cholelithiasis	0	0.0198504	D000505 ||| D000740 ||| D003863 ||| D012852 ||| D001991 ||| D003248 ||| D006333	Alopecia ||| Anemia ||| Depression ||| Sinusitis ||| Bronchitis ||| Constipation ||| Heart Failure
	CHEMBL452	D002764	CLONAZEPAM	Cholecystitis	0	0.0578137	D000505 ||| D000740 ||| D003863 ||| D012852 ||| D001991 ||| D003248 ||| D006333	Alopecia ||| Anemia ||| Depression ||| Sinusitis ||| Bronchitis ||| Constipation ||| Heart Failure
	CHEMBL452	D010195	CLONAZEPAM	Pancreatitis	0	0.118348	D000505 ||| D000740 ||| D003863 ||| D012852 ||| D001991 ||| D003248 ||| D006333	Alopecia ||| Anemia ||| Depression ||| Sinusitis ||| Bronchitis ||| Constipation ||| Heart Failure
	CHEMBL452	D008286	CLONAZEPAM	Malabsorption Syndromes	0	0.0282948	D000740 ||| D003863 ||| D012852 ||| D001991 ||| D003248 ||| D006333	Anemia ||| Depression ||| Sinusitis ||| Bronchitis ||| Constipation ||| Heart Failure
	CHEMBL452	D002481	CLONAZEPAM	Cellulitis	0	0.116875	D000740 ||| D003863 ||| D012852 ||| D001991 ||| D003248 ||| D006333	Anemia ||| Depression ||| Sinusitis ||| Bronchitis ||| Constipation ||| Heart Failure
	CHEMBL452	D011537	CLONAZEPAM	Pruritus	0	0.073206	D000740 ||| D003863 ||| D012852 ||| D001991 ||| D003248 ||| D006333	Anemia ||| Depression ||| Sinusitis ||| Bronchitis ||| Constipation ||| Heart Failure
	CHEMBL452	D008010	CLONAZEPAM	Lichen Planus	0	0.0180064	D000505 ||| D000740 ||| D003863 ||| D012852 ||| D001991 ||| D003248 ||| D006333	Alopecia ||| Anemia ||| Depression ||| Sinusitis ||| Bronchitis ||| Constipation ||| Heart Failure
	CHEMBL452	D017492	CLONAZEPAM	Keratosis, Seborrheic	0	0.026349	D000505 ||| D000740 ||| D003863 ||| D012852 ||| D001991 ||| D003248 ||| D006333	Alopecia ||| Anemia ||| Depression ||| Sinusitis ||| Bronchitis ||| Constipation ||| Heart Failure
	CHEMBL452	D011704	CLONAZEPAM	Pyelonephritis	0	0.0173196	D000740 ||| D003863 ||| D012852 ||| D001991 ||| D003248 ||| D006333	Anemia ||| Depression ||| Sinusitis ||| Bronchitis ||| Constipation ||| Heart Failure
	CHEMBL452	D058186	CLONAZEPAM	Acute Kidney Injury	0	0.091776	D000740 ||| D003863 ||| D012852 ||| D001991 ||| D003248 ||| D006333	Anemia ||| Depression ||| Sinusitis ||| Bronchitis ||| Constipation ||| Heart Failure
	CHEMBL452	D007676	CLONAZEPAM	Kidney Failure, Chronic	0	0.0794902	D000505 ||| D000740 ||| D003863 ||| D012852 ||| D001991 ||| D003248 ||| D006333	Alopecia ||| Anemia ||| Depression ||| Sinusitis ||| Bronchitis ||| Constipation ||| Heart Failure
	CHEMBL452	D003556	CLONAZEPAM	Cystitis	0	0.0606695	D000505 ||| D000740 ||| D003863 ||| D012852 ||| D001991 ||| D003248 ||| D006333	Alopecia ||| Anemia ||| Depression ||| Sinusitis ||| Bronchitis ||| Constipation ||| Heart Failure
	CHEMBL452	D011470	CLONAZEPAM	Prostatic Hyperplasia	0	0.024259	D000505 ||| D000740 ||| D003863 ||| D012852 ||| D001991 ||| D003248 ||| D006333	Alopecia ||| Anemia ||| Depression ||| Sinusitis ||| Bronchitis ||| Constipation ||| Heart Failure
	CHEMBL452	D011472	CLONAZEPAM	Prostatitis	0	0.0518794	D000740 ||| D003863 ||| D012852 ||| D001991 ||| D003248 ||| D006333	Anemia ||| Depression ||| Sinusitis ||| Bronchitis ||| Constipation ||| Heart Failure
	CHEMBL452	D005348	CLONAZEPAM	Fibrocystic Breast Disease	0	0.055612	D000740 ||| D003863 ||| D012852 ||| D001991 ||| D003248 ||| D006333	Anemia ||| Depression ||| Sinusitis ||| Bronchitis ||| Constipation ||| Heart Failure
	CHEMBL452	D006177	CLONAZEPAM	Gynecomastia	0	0.0507968	D000505 ||| D000740 ||| D003863 ||| D012852 ||| D001991 ||| D003248 ||| D006333	Alopecia ||| Anemia ||| Depression ||| Sinusitis ||| Bronchitis ||| Constipation ||| Heart Failure
	CHEMBL452	D004715	CLONAZEPAM	Endometriosis	0	0.0186862	D000505 ||| D000740 ||| D003863 ||| D012852 ||| D001991 ||| D003248 ||| D006333	Alopecia ||| Anemia ||| Depression ||| Sinusitis ||| Bronchitis ||| Constipation ||| Heart Failure
	CHEMBL452	D003680	CLONAZEPAM	Deglutition Disorders	0	0.0700884	D000740 ||| D003863 ||| D012852 ||| D001991 ||| D003248 ||| D006333	Anemia ||| Depression ||| Sinusitis ||| Bronchitis ||| Constipation ||| Heart Failure
	CHEMBL452	D001201	CLONAZEPAM	Ascites	0	0.0970573	D000740 ||| D003863 ||| D012852 ||| D001991 ||| D003248 ||| D006333	Anemia ||| Depression ||| Sinusitis ||| Bronchitis ||| Constipation ||| Heart Failure
	CHEMBL452	D005076	CLONAZEPAM	Exanthema	0	0.0611782	D000740 ||| D003863 ||| D012852 ||| D001991 ||| D003248 ||| D006333	Anemia ||| Depression ||| Sinusitis ||| Bronchitis ||| Constipation ||| Heart Failure
	CHEMBL452	D014717	CLONAZEPAM	Vertigo	0	0.00880285	D000505 ||| D000740 ||| D003863 ||| D012852 ||| D001991 ||| D003248 ||| D006333	Alopecia ||| Anemia ||| Depression ||| Sinusitis ||| Bronchitis ||| Constipation ||| Heart Failure
	CHEMBL452	D013575	CLONAZEPAM	Syncope	0	0.122183	D000740 ||| D003863 ||| D012852 ||| D001991 ||| D003248 ||| D006333	Anemia ||| Depression ||| Sinusitis ||| Bronchitis ||| Constipation ||| Heart Failure
	CHEMBL452	D007766	CLONAZEPAM	Lacrimal Apparatus Diseases	0	0.0456861	D000740 ||| D003863 ||| D012852 ||| D001991 ||| D003248 ||| D006333	Anemia ||| Depression ||| Sinusitis ||| Bronchitis ||| Constipation ||| Heart Failure
	CHEMBL452	D006471	CLONAZEPAM	Gastrointestinal Hemorrhage	0	0.0832231	D000740 ||| D003863 ||| D012852 ||| D001991 ||| D003248 ||| D006333	Anemia ||| Depression ||| Sinusitis ||| Bronchitis ||| Constipation ||| Heart Failure
	CHEMBL452	D010437	CLONAZEPAM	Peptic Ulcer	0	0.151846	D000505 ||| D000740 ||| D003863 ||| D012852 ||| D001991 ||| D003248 ||| D006333	Alopecia ||| Anemia ||| Depression ||| Sinusitis ||| Bronchitis ||| Constipation ||| Heart Failure
	CHEMBL452	D005921	CLONAZEPAM	Glomerulonephritis	0	0.0412972	D000505 ||| D000740 ||| D003863 ||| D012852 ||| D001991 ||| D003248 ||| D006333	Alopecia ||| Anemia ||| Depression ||| Sinusitis ||| Bronchitis ||| Constipation ||| Heart Failure
	CHEMBL452	D006333	CLONAZEPAM	Heart Failure	1	0.064112	D000505 ||| D000740 ||| D003863 ||| D012852 ||| D001991 ||| D003248	Alopecia ||| Anemia ||| Depression ||| Sinusitis ||| Bronchitis ||| Constipation
	CHEMBL452	D006547	CLONAZEPAM	Hernia	0	0.0452954	D000505 ||| D000740 ||| D003863 ||| D012852 ||| D001991 ||| D003248 ||| D006333	Alopecia ||| Anemia ||| Depression ||| Sinusitis ||| Bronchitis ||| Constipation ||| Heart Failure
	CHEMBL452	D006689	CLONAZEPAM	Hodgkin Disease	0	0.0563446	D000505 ||| D000740 ||| D003863 ||| D012852 ||| D001991 ||| D003248 ||| D006333	Alopecia ||| Anemia ||| Depression ||| Sinusitis ||| Bronchitis ||| Constipation ||| Heart Failure
	CHEMBL452	D008113	CLONAZEPAM	Liver Neoplasms	0	0.0297729	D000505 ||| D000740 ||| D003863 ||| D012852 ||| D001991 ||| D003248 ||| D006333	Alopecia ||| Anemia ||| Depression ||| Sinusitis ||| Bronchitis ||| Constipation ||| Heart Failure
	CHEMBL452	D010051	CLONAZEPAM	Ovarian Neoplasms	0	0.0416152	D000505 ||| D000740 ||| D003863 ||| D012852 ||| D001991 ||| D003248 ||| D006333	Alopecia ||| Anemia ||| Depression ||| Sinusitis ||| Bronchitis ||| Constipation ||| Heart Failure
	CHEMBL452	D011471	CLONAZEPAM	Prostatic Neoplasms	0	0.0414043	D000505 ||| D000740 ||| D003863 ||| D012852 ||| D001991 ||| D003248 ||| D006333	Alopecia ||| Anemia ||| Depression ||| Sinusitis ||| Bronchitis ||| Constipation ||| Heart Failure
	CHEMBL452	D000647	CLONAZEPAM	Amnesia	0	0.0220632	D000505 ||| D000740 ||| D003863 ||| D012852 ||| D001991 ||| D003248 ||| D006333	Alopecia ||| Anemia ||| Depression ||| Sinusitis ||| Bronchitis ||| Constipation ||| Heart Failure
	CHEMBL452	D007951	CLONAZEPAM	Leukemia, Myeloid	0	0.0678078	D000740 ||| D003863 ||| D012852 ||| D001991 ||| D003248 ||| D006333	Anemia ||| Depression ||| Sinusitis ||| Bronchitis ||| Constipation ||| Heart Failure
	CHEMBL452	D000152	CLONAZEPAM	Acne Vulgaris	0	0.124286	D000505 ||| D000740 ||| D003863 ||| D012852 ||| D001991 ||| D003248 ||| D006333	Alopecia ||| Anemia ||| Depression ||| Sinusitis ||| Bronchitis ||| Constipation ||| Heart Failure
	CHEMBL452	D000740	CLONAZEPAM	Anemia	1	0.12549	D000505 ||| D003863 ||| D012852 ||| D001991 ||| D003248 ||| D006333	Alopecia ||| Depression ||| Sinusitis ||| Bronchitis ||| Constipation ||| Heart Failure
	CHEMBL452	D001064	CLONAZEPAM	Appendicitis	0	0.0348333	D000505 ||| D000740 ||| D003863 ||| D012852 ||| D001991 ||| D003248 ||| D006333	Alopecia ||| Anemia ||| Depression ||| Sinusitis ||| Bronchitis ||| Constipation ||| Heart Failure
	CHEMBL452	D003248	CLONAZEPAM	Constipation	1	0.0241573	D000505 ||| D000740 ||| D003863 ||| D012852 ||| D001991 ||| D006333	Alopecia ||| Anemia ||| Depression ||| Sinusitis ||| Bronchitis ||| Heart Failure
	CHEMBL452	D015352	CLONAZEPAM	Dry Eye Syndromes	0	0.0750689	D000505 ||| D000740 ||| D003863 ||| D012852 ||| D001991 ||| D003248 ||| D006333	Alopecia ||| Anemia ||| Depression ||| Sinusitis ||| Bronchitis ||| Constipation ||| Heart Failure
	CHEMBL452	D004381	CLONAZEPAM	Duodenal Ulcer	0	0.407787	D000505 ||| D000740 ||| D003863 ||| D012852 ||| D001991 ||| D003248 ||| D006333	Alopecia ||| Anemia ||| Depression ||| Sinusitis ||| Bronchitis ||| Constipation ||| Heart Failure
	CHEMBL452	D015837	CLONAZEPAM	Vestibular Diseases	0	0.0590869	D000740 ||| D003863 ||| D012852 ||| D001991 ||| D003248 ||| D006333	Anemia ||| Depression ||| Sinusitis ||| Bronchitis ||| Constipation ||| Heart Failure
	CHEMBL452	D005705	CLONAZEPAM	Gallbladder Diseases	0	0.119687	D000505 ||| D000740 ||| D003863 ||| D012852 ||| D001991 ||| D003248 ||| D006333	Alopecia ||| Anemia ||| Depression ||| Sinusitis ||| Bronchitis ||| Constipation ||| Heart Failure
	CHEMBL452	D006073	CLONAZEPAM	Gout	0	0.0178562	D000505 ||| D000740 ||| D003863 ||| D012852 ||| D001991 ||| D003248 ||| D006333	Alopecia ||| Anemia ||| Depression ||| Sinusitis ||| Bronchitis ||| Constipation ||| Heart Failure
	CHEMBL452	D001145	CLONAZEPAM	Arrhythmias, Cardiac	0	0.0979194	D000505 ||| D000740 ||| D003863 ||| D012852 ||| D001991 ||| D003248 ||| D006333	Alopecia ||| Anemia ||| Depression ||| Sinusitis ||| Bronchitis ||| Constipation ||| Heart Failure
	CHEMBL452	D043183	CLONAZEPAM	Irritable Bowel Syndrome	0	0.0638929	D000505 ||| D000740 ||| D003863 ||| D012852 ||| D001991 ||| D003248 ||| D006333	Alopecia ||| Anemia ||| Depression ||| Sinusitis ||| Bronchitis ||| Constipation ||| Heart Failure
	CHEMBL452	D001851	CLONAZEPAM	Bone Diseases, Metabolic	0	0.0402502	D000740 ||| D003863 ||| D012852 ||| D001991 ||| D003248 ||| D006333	Anemia ||| Depression ||| Sinusitis ||| Bronchitis ||| Constipation ||| Heart Failure
	CHEMBL452	D010024	CLONAZEPAM	Osteoporosis	0	0.086393	D000505 ||| D000740 ||| D003863 ||| D012852 ||| D001991 ||| D003248 ||| D006333	Alopecia ||| Anemia ||| Depression ||| Sinusitis ||| Bronchitis ||| Constipation ||| Heart Failure
	CHEMBL452	D009443	CLONAZEPAM	Neuritis	0	0.0235603	D000740 ||| D003863 ||| D012852 ||| D001991 ||| D003248 ||| D006333	Anemia ||| Depression ||| Sinusitis ||| Bronchitis ||| Constipation ||| Heart Failure
	CHEMBL452	D010538	CLONAZEPAM	Peritonitis	0	0.0307171	D000505 ||| D000740 ||| D003863 ||| D012852 ||| D001991 ||| D003248 ||| D006333	Alopecia ||| Anemia ||| Depression ||| Sinusitis ||| Bronchitis ||| Constipation ||| Heart Failure
	CHEMBL452	D010998	CLONAZEPAM	Pleurisy	0	0.139355	D000740 ||| D003863 ||| D012852 ||| D001991 ||| D003248 ||| D006333	Anemia ||| Depression ||| Sinusitis ||| Bronchitis ||| Constipation ||| Heart Failure
	CHEMBL452	D011565	CLONAZEPAM	Psoriasis	0	0.0654103	D000505 ||| D000740 ||| D003863 ||| D012852 ||| D001991 ||| D003248 ||| D006333	Alopecia ||| Anemia ||| Depression ||| Sinusitis ||| Bronchitis ||| Constipation ||| Heart Failure
	CHEMBL452	D012163	CLONAZEPAM	Retinal Detachment	0	0.00613392	D000505 ||| D000740 ||| D003863 ||| D012852 ||| D001991 ||| D003248 ||| D006333	Alopecia ||| Anemia ||| Depression ||| Sinusitis ||| Bronchitis ||| Constipation ||| Heart Failure
	CHEMBL452	D012393	CLONAZEPAM	Rosacea	0	0.0393806	D000505 ||| D000740 ||| D003863 ||| D012852 ||| D001991 ||| D003248 ||| D006333	Alopecia ||| Anemia ||| Depression ||| Sinusitis ||| Bronchitis ||| Constipation ||| Heart Failure
	CHEMBL452	D006042	CLONAZEPAM	Goiter	0	0.0149643	D000505 ||| D000740 ||| D003863 ||| D012852 ||| D001991 ||| D003248 ||| D006333	Alopecia ||| Anemia ||| Depression ||| Sinusitis ||| Bronchitis ||| Constipation ||| Heart Failure
	CHEMBL452	D002546	CLONAZEPAM	Ischemic Attack, Transient	0	0.053722	D000740 ||| D003863 ||| D012852 ||| D001991 ||| D003248 ||| D006333	Anemia ||| Depression ||| Sinusitis ||| Bronchitis ||| Constipation ||| Heart Failure
	CHEMBL452	D000083242	CLONAZEPAM	Ischemic Stroke	0	0.0241427	D000505 ||| D000740 ||| D003863 ||| D012852 ||| D001991 ||| D003248 ||| D006333	Alopecia ||| Anemia ||| Depression ||| Sinusitis ||| Bronchitis ||| Constipation ||| Heart Failure
	CHEMBL452	D012891	CLONAZEPAM	Sleep Apnea Syndromes	0	0.0617491	D000505 ||| D000740 ||| D003863 ||| D012852 ||| D001991 ||| D003248 ||| D006333	Alopecia ||| Anemia ||| Depression ||| Sinusitis ||| Bronchitis ||| Constipation ||| Heart Failure
	CHEMBL452	D013921	CLONAZEPAM	Thrombocytopenia	0	0.0596771	D000740 ||| D003863 ||| D012852 ||| D001991 ||| D003248 ||| D006333	Anemia ||| Depression ||| Sinusitis ||| Bronchitis ||| Constipation ||| Heart Failure
	CHEMBL452	D015179	CLONAZEPAM	Colorectal Neoplasms	0	0.0617344	D000505 ||| D000740 ||| D003863 ||| D012852 ||| D001991 ||| D003248 ||| D006333	Alopecia ||| Anemia ||| Depression ||| Sinusitis ||| Bronchitis ||| Constipation ||| Heart Failure
	CHEMBL452	D006627	CLONAZEPAM	Hirschsprung Disease	0	0.0838275	D000505 ||| D000740 ||| D003863 ||| D012852 ||| D001991 ||| D003248 ||| D006333	Alopecia ||| Anemia ||| Depression ||| Sinusitis ||| Bronchitis ||| Constipation ||| Heart Failure
	CHEMBL452	D013964	CLONAZEPAM	Thyroid Neoplasms	0	0.0327296	D000505 ||| D000740 ||| D003863 ||| D012852 ||| D001991 ||| D003248 ||| D006333	Alopecia ||| Anemia ||| Depression ||| Sinusitis ||| Bronchitis ||| Constipation ||| Heart Failure
	CHEMBL452	D010001	CLONAZEPAM	Osteitis Deformans	0	0.0769941	D000505 ||| D000740 ||| D003863 ||| D012852 ||| D001991 ||| D003248 ||| D006333	Alopecia ||| Anemia ||| Depression ||| Sinusitis ||| Bronchitis ||| Constipation ||| Heart Failure
	CHEMBL452	D007018	CLONAZEPAM	Hypopituitarism	0	0.0377554	D000505 ||| D000740 ||| D003863 ||| D012852 ||| D001991 ||| D003248 ||| D006333	Alopecia ||| Anemia ||| Depression ||| Sinusitis ||| Bronchitis ||| Constipation ||| Heart Failure
	CHEMBL452	D020246	CLONAZEPAM	Venous Thrombosis	0	0.0404561	D000505 ||| D000740 ||| D003863 ||| D012852 ||| D001991 ||| D003248 ||| D006333	Alopecia ||| Anemia ||| Depression ||| Sinusitis ||| Bronchitis ||| Constipation ||| Heart Failure
	CHEMBL452	D000075224	CLONAZEPAM	Cardiac Conduction System Disease	0	0.0280052	D000740 ||| D003863 ||| D012852 ||| D001991 ||| D003248 ||| D006333	Anemia ||| Depression ||| Sinusitis ||| Bronchitis ||| Constipation ||| Heart Failure
	CHEMBL452	D003731	CLONAZEPAM	Dental Caries	0	0.0135479	D000505 ||| D000740 ||| D003863 ||| D012852 ||| D001991 ||| D003248 ||| D006333	Alopecia ||| Anemia ||| Depression ||| Sinusitis ||| Bronchitis ||| Constipation ||| Heart Failure
	CHEMBL452	D005242	CLONAZEPAM	Fecal Incontinence	0	0.0892588	D000740 ||| D003863 ||| D012852 ||| D001991 ||| D003248 ||| D006333	Anemia ||| Depression ||| Sinusitis ||| Bronchitis ||| Constipation ||| Heart Failure
	CHEMBL452	D016055	CLONAZEPAM	Urinary Retention	0	0.0610959	D000740 ||| D003863 ||| D012852 ||| D001991 ||| D003248 ||| D006333	Anemia ||| Depression ||| Sinusitis ||| Bronchitis ||| Constipation ||| Heart Failure
	CHEMBL452	D011141	CLONAZEPAM	Polyuria	0	0.0451821	D000740 ||| D003863 ||| D012852 ||| D001991 ||| D003248 ||| D006333	Anemia ||| Depression ||| Sinusitis ||| Bronchitis ||| Constipation ||| Heart Failure
	CHEMBL452	D007762	CLONAZEPAM	Labyrinthitis	0	0.0658076	D000740 ||| D003863 ||| D012852 ||| D001991 ||| D003248 ||| D006333	Anemia ||| Depression ||| Sinusitis ||| Bronchitis ||| Constipation ||| Heart Failure
	CHEMBL452	D012878	CLONAZEPAM	Skin Neoplasms	0	0.0382546	D000740 ||| D003863 ||| D012852 ||| D001991 ||| D003248 ||| D006333	Anemia ||| Depression ||| Sinusitis ||| Bronchitis ||| Constipation ||| Heart Failure
	CHEMBL452	D009260	CLONAZEPAM	Nail Diseases	0	0.0505877	D000740 ||| D003863 ||| D012852 ||| D001991 ||| D003248 ||| D006333	Anemia ||| Depression ||| Sinusitis ||| Bronchitis ||| Constipation ||| Heart Failure
	CHEMBL452	D016491	CLONAZEPAM	Peripheral Vascular Diseases	0	0.08799	D000740 ||| D003863 ||| D012852 ||| D001991 ||| D003248 ||| D006333	Anemia ||| Depression ||| Sinusitis ||| Bronchitis ||| Constipation ||| Heart Failure
	CHEMBL452	D011111	CLONAZEPAM	Polymyalgia Rheumatica	0	0.0265007	D000740 ||| D003863 ||| D012852 ||| D001991 ||| D003248 ||| D006333	Anemia ||| Depression ||| Sinusitis ||| Bronchitis ||| Constipation ||| Heart Failure
	CHEMBL452	D013118	CLONAZEPAM	Spinal Cord Diseases	0	0.0622609	D000505 ||| D000740 ||| D003863 ||| D012852 ||| D001991 ||| D003248 ||| D006333	Alopecia ||| Anemia ||| Depression ||| Sinusitis ||| Bronchitis ||| Constipation ||| Heart Failure
	CHEMBL452	D014581	CLONAZEPAM	Urticaria	0	0.0385195	D000505 ||| D000740 ||| D003863 ||| D012852 ||| D001991 ||| D003248 ||| D006333	Alopecia ||| Anemia ||| Depression ||| Sinusitis ||| Bronchitis ||| Constipation ||| Heart Failure
	CHEMBL452	D014648	CLONAZEPAM	Varicose Veins	0	0.0820012	D000505 ||| D000740 ||| D003863 ||| D012852 ||| D001991 ||| D003248 ||| D006333	Alopecia ||| Anemia ||| Depression ||| Sinusitis ||| Bronchitis ||| Constipation ||| Heart Failure
	CHEMBL452	D010031	CLONAZEPAM	Otitis	0	0.0604715	D000505 ||| D000740 ||| D003863 ||| D012852 ||| D001991 ||| D003248 ||| D006333	Alopecia ||| Anemia ||| Depression ||| Sinusitis ||| Bronchitis ||| Constipation ||| Heart Failure
	CHEMBL452	D019966	CLONAZEPAM	Substance-Related Disorders	0	0.105455	D000740 ||| D003863 ||| D012852 ||| D001991 ||| D003248 ||| D006333	Anemia ||| Depression ||| Sinusitis ||| Bronchitis ||| Constipation ||| Heart Failure
	CHEMBL452	D015155	CLONAZEPAM	Esophageal Spasm, Diffuse	0	0.0467408	D000505 ||| D000740 ||| D003863 ||| D012852 ||| D001991 ||| D003248 ||| D006333	Alopecia ||| Anemia ||| Depression ||| Sinusitis ||| Bronchitis ||| Constipation ||| Heart Failure
	CHEMBL1219	D001289	RABEPRAZOLE	Attention Deficit Disorder with Hyperactivity	0	0.101596	D008180 ||| D005764 ||| D007319 ||| D012852 ||| D005756	Lupus Erythematosus, Systemic ||| Gastroesophageal Reflux ||| Sleep Initiation and Maintenance Disorders ||| Sinusitis ||| Gastritis
	CHEMBL1219	D001008	RABEPRAZOLE	Anxiety Disorders	0	0.0742433	D008180 ||| D005764 ||| D007319 ||| D012852 ||| D004415 ||| D005756 ||| D011537	Lupus Erythematosus, Systemic ||| Gastroesophageal Reflux ||| Sleep Initiation and Maintenance Disorders ||| Sinusitis ||| Dyspepsia ||| Gastritis ||| Pruritus
	CHEMBL1219	D013313	RABEPRAZOLE	Stress Disorders, Post-Traumatic	0	0.0597942	D008180 ||| D005764 ||| D007319 ||| D012852 ||| D005756	Lupus Erythematosus, Systemic ||| Gastroesophageal Reflux ||| Sleep Initiation and Maintenance Disorders ||| Sinusitis ||| Gastritis
	CHEMBL1219	D000856	RABEPRAZOLE	Anorexia Nervosa	0	0.0269744	D008180 ||| D005764 ||| D007319 ||| D012852 ||| D005756	Lupus Erythematosus, Systemic ||| Gastroesophageal Reflux ||| Sleep Initiation and Maintenance Disorders ||| Sinusitis ||| Gastritis
	CHEMBL1219	D015228	RABEPRAZOLE	Hypertriglyceridemia	0	0.103872	D008180 ||| D005764 ||| D007319 ||| D012852 ||| D005756	Lupus Erythematosus, Systemic ||| Gastroesophageal Reflux ||| Sleep Initiation and Maintenance Disorders ||| Sinusitis ||| Gastritis
	CHEMBL1219	D003324	RABEPRAZOLE	Coronary Artery Disease	0	0.0723326	D008180 ||| D005764 ||| D007319 ||| D012852 ||| D004415 ||| D005756 ||| D011537	Lupus Erythematosus, Systemic ||| Gastroesophageal Reflux ||| Sleep Initiation and Maintenance Disorders ||| Sinusitis ||| Dyspepsia ||| Gastritis ||| Pruritus
	CHEMBL1219	D009765	RABEPRAZOLE	Obesity	0	0.096806	D008180 ||| D005764 ||| D007319 ||| D012852 ||| D004415 ||| D005756 ||| D011537	Lupus Erythematosus, Systemic ||| Gastroesophageal Reflux ||| Sleep Initiation and Maintenance Disorders ||| Sinusitis ||| Dyspepsia ||| Gastritis ||| Pruritus
	CHEMBL1219	D020177	RABEPRAZOLE	Idiopathic Hypersomnia	0	0.0538801	D008180 ||| D005764 ||| D007319 ||| D005756	Lupus Erythematosus, Systemic ||| Gastroesophageal Reflux ||| Sleep Initiation and Maintenance Disorders ||| Gastritis
	CHEMBL1219	D010300	RABEPRAZOLE	Parkinson Disease	0	0.0814586	D008180 ||| D005764 ||| D007319 ||| D012852 ||| D004415 ||| D005756 ||| D011537	Lupus Erythematosus, Systemic ||| Gastroesophageal Reflux ||| Sleep Initiation and Maintenance Disorders ||| Sinusitis ||| Dyspepsia ||| Gastritis ||| Pruritus
	CHEMBL1219	D013771	RABEPRAZOLE	Tetralogy of Fallot	0	0.0514679	D008180 ||| D005764 ||| D007319 ||| D012852 ||| D005756	Lupus Erythematosus, Systemic ||| Gastroesophageal Reflux ||| Sleep Initiation and Maintenance Disorders ||| Sinusitis ||| Gastritis
	CHEMBL1219	D001172	RABEPRAZOLE	Arthritis, Rheumatoid	0	0.128058	D008180 ||| D005764 ||| D007319 ||| D012852 ||| D004415 ||| D005756 ||| D011537	Lupus Erythematosus, Systemic ||| Gastroesophageal Reflux ||| Sleep Initiation and Maintenance Disorders ||| Sinusitis ||| Dyspepsia ||| Gastritis ||| Pruritus
	CHEMBL1219	D003424	RABEPRAZOLE	Crohn Disease	0	0.0135767	D008180 ||| D005764 ||| D007319 ||| D012852 ||| D005756	Lupus Erythematosus, Systemic ||| Gastroesophageal Reflux ||| Sleep Initiation and Maintenance Disorders ||| Sinusitis ||| Gastritis
	CHEMBL1219	D003093	RABEPRAZOLE	Colitis, Ulcerative	0	0.0400963	D008180 ||| D005764 ||| D007319 ||| D012852 ||| D005756	Lupus Erythematosus, Systemic ||| Gastroesophageal Reflux ||| Sleep Initiation and Maintenance Disorders ||| Sinusitis ||| Gastritis
	CHEMBL1219	D015212	RABEPRAZOLE	Inflammatory Bowel Diseases	0	0.0668036	D008180 ||| D005764 ||| D007319 ||| D012852 ||| D004415 ||| D005756 ||| D011537	Lupus Erythematosus, Systemic ||| Gastroesophageal Reflux ||| Sleep Initiation and Maintenance Disorders ||| Sinusitis ||| Dyspepsia ||| Gastritis ||| Pruritus
	CHEMBL1219	D002761	RABEPRAZOLE	Cholangitis	0	0.0649316	D008180 ||| D005764 ||| D007319 ||| D012852 ||| D005756	Lupus Erythematosus, Systemic ||| Gastroesophageal Reflux ||| Sleep Initiation and Maintenance Disorders ||| Sinusitis ||| Gastritis
	CHEMBL1219	D017098	RABEPRAZOLE	IgA Deficiency	0	0.0525136	D008180 ||| D005764 ||| D007319 ||| D012852 ||| D005756	Lupus Erythematosus, Systemic ||| Gastroesophageal Reflux ||| Sleep Initiation and Maintenance Disorders ||| Sinusitis ||| Gastritis
	CHEMBL1219	D008268	RABEPRAZOLE	Macular Degeneration	0	0.109048	D008180 ||| D005764 ||| D007319 ||| D012852 ||| D004415 ||| D005756 ||| D011537	Lupus Erythematosus, Systemic ||| Gastroesophageal Reflux ||| Sleep Initiation and Maintenance Disorders ||| Sinusitis ||| Dyspepsia ||| Gastritis ||| Pruritus
	CHEMBL1219	D034381	RABEPRAZOLE	Hearing Loss	0	0.0821399	D008180 ||| D005764 ||| D007319 ||| D012852 ||| D005756	Lupus Erythematosus, Systemic ||| Gastroesophageal Reflux ||| Sleep Initiation and Maintenance Disorders ||| Sinusitis ||| Gastritis
	CHEMBL1219	D014012	RABEPRAZOLE	Tinnitus	0	0.0467936	D008180 ||| D005764 ||| D007319 ||| D005756	Lupus Erythematosus, Systemic ||| Gastroesophageal Reflux ||| Sleep Initiation and Maintenance Disorders ||| Gastritis
	CHEMBL1219	D000505	RABEPRAZOLE	Alopecia	0	0.0268807	D008180 ||| D005764 ||| D007319 ||| D012852 ||| D005756	Lupus Erythematosus, Systemic ||| Gastroesophageal Reflux ||| Sleep Initiation and Maintenance Disorders ||| Sinusitis ||| Gastritis
	CHEMBL1219	D019226	RABEPRAZOLE	Oral Ulcer	0	0.08506	D008180 ||| D005764 ||| D007319 ||| D012852 ||| D005756	Lupus Erythematosus, Systemic ||| Gastroesophageal Reflux ||| Sleep Initiation and Maintenance Disorders ||| Sinusitis ||| Gastritis
	CHEMBL1219	D000787	RABEPRAZOLE	Angina Pectoris	0	0.125074	D008180 ||| D005764 ||| D007319 ||| D012852 ||| D004415 ||| D005756 ||| D011537	Lupus Erythematosus, Systemic ||| Gastroesophageal Reflux ||| Sleep Initiation and Maintenance Disorders ||| Sinusitis ||| Dyspepsia ||| Gastritis ||| Pruritus
	CHEMBL1219	D065631	RABEPRAZOLE	Rhinitis, Allergic	0	0.152784	D008180 ||| D005764 ||| D007319 ||| D012852 ||| D004415 ||| D005756 ||| D011537	Lupus Erythematosus, Systemic ||| Gastroesophageal Reflux ||| Sleep Initiation and Maintenance Disorders ||| Sinusitis ||| Dyspepsia ||| Gastritis ||| Pruritus
	CHEMBL1219	D001249	RABEPRAZOLE	Asthma	0	0.145132	D008180 ||| D005764 ||| D007319 ||| D012852 ||| D004415 ||| D005756 ||| D011537	Lupus Erythematosus, Systemic ||| Gastroesophageal Reflux ||| Sleep Initiation and Maintenance Disorders ||| Sinusitis ||| Dyspepsia ||| Gastritis ||| Pruritus
	CHEMBL1219	D005764	RABEPRAZOLE	Gastroesophageal Reflux	1	0.189104	D008180 ||| D007319 ||| D012852 ||| D004415 ||| D005756 ||| D011537	Lupus Erythematosus, Systemic ||| Sleep Initiation and Maintenance Disorders ||| Sinusitis ||| Dyspepsia ||| Gastritis ||| Pruritus
	CHEMBL1219	D007037	RABEPRAZOLE	Hypothyroidism	0	0.0940501	D008180 ||| D005764 ||| D007319 ||| D012852 ||| D005756	Lupus Erythematosus, Systemic ||| Gastroesophageal Reflux ||| Sleep Initiation and Maintenance Disorders ||| Sinusitis ||| Gastritis
	CHEMBL1219	D008881	RABEPRAZOLE	Migraine Disorders	0	0.0574026	D008180 ||| D005764 ||| D007319 ||| D012852 ||| D004415 ||| D005756 ||| D011537	Lupus Erythematosus, Systemic ||| Gastroesophageal Reflux ||| Sleep Initiation and Maintenance Disorders ||| Sinusitis ||| Dyspepsia ||| Gastritis ||| Pruritus
	CHEMBL1219	D004485	RABEPRAZOLE	Eczema	0	0.0725073	D008180 ||| D005764 ||| D007319 ||| D012852 ||| D004415 ||| D005756 ||| D011537	Lupus Erythematosus, Systemic ||| Gastroesophageal Reflux ||| Sleep Initiation and Maintenance Disorders ||| Sinusitis ||| Dyspepsia ||| Gastritis ||| Pruritus
	CHEMBL1219	D006937	RABEPRAZOLE	Hypercholesterolemia	0	0.102705	D008180 ||| D005764 ||| D007319 ||| D012852 ||| D004415 ||| D005756 ||| D011537	Lupus Erythematosus, Systemic ||| Gastroesophageal Reflux ||| Sleep Initiation and Maintenance Disorders ||| Sinusitis ||| Dyspepsia ||| Gastritis ||| Pruritus
	CHEMBL1219	D012626	RABEPRAZOLE	Sebaceous Gland Neoplasms	0	0.0354027	D008180 ||| D005764 ||| D007319 ||| D012852 ||| D005756	Lupus Erythematosus, Systemic ||| Gastroesophageal Reflux ||| Sleep Initiation and Maintenance Disorders ||| Sinusitis ||| Gastritis
	CHEMBL1219	D001943	RABEPRAZOLE	Breast Neoplasms	0	0.0217959	D008180 ||| D005764 ||| D007319 ||| D012852 ||| D004415 ||| D005756 ||| D011537	Lupus Erythematosus, Systemic ||| Gastroesophageal Reflux ||| Sleep Initiation and Maintenance Disorders ||| Sinusitis ||| Dyspepsia ||| Gastritis ||| Pruritus
	CHEMBL1219	D002280	RABEPRAZOLE	Carcinoma, Basal Cell	0	0.0593373	D008180 ||| D005764 ||| D007319 ||| D012852 ||| D004415 ||| D005756 ||| D011537	Lupus Erythematosus, Systemic ||| Gastroesophageal Reflux ||| Sleep Initiation and Maintenance Disorders ||| Sinusitis ||| Dyspepsia ||| Gastritis ||| Pruritus
	CHEMBL1219	D000230	RABEPRAZOLE	Adenocarcinoma	0	0.0649399	D008180 ||| D005764 ||| D007319 ||| D012852 ||| D005756	Lupus Erythematosus, Systemic ||| Gastroesophageal Reflux ||| Sleep Initiation and Maintenance Disorders ||| Sinusitis ||| Gastritis
	CHEMBL1219	D002386	RABEPRAZOLE	Cataract	0	0.0130545	D008180 ||| D005764 ||| D007319 ||| D012852 ||| D004415 ||| D005756 ||| D011537	Lupus Erythematosus, Systemic ||| Gastroesophageal Reflux ||| Sleep Initiation and Maintenance Disorders ||| Sinusitis ||| Dyspepsia ||| Gastritis ||| Pruritus
	CHEMBL1219	D006552	RABEPRAZOLE	Hernia, Inguinal	0	0.00924588	D008180 ||| D005764 ||| D007319 ||| D012852 ||| D004415 ||| D005756 ||| D011537	Lupus Erythematosus, Systemic ||| Gastroesophageal Reflux ||| Sleep Initiation and Maintenance Disorders ||| Sinusitis ||| Dyspepsia ||| Gastritis ||| Pruritus
	CHEMBL1219	D012005	RABEPRAZOLE	Rectal Prolapse	0	0.175377	D008180 ||| D005764 ||| D007319 ||| D012852 ||| D005756	Lupus Erythematosus, Systemic ||| Gastroesophageal Reflux ||| Sleep Initiation and Maintenance Disorders ||| Sinusitis ||| Gastritis
	CHEMBL1219	D014029	RABEPRAZOLE	Tobacco Use Disorder	0	0.0389429	D008180 ||| D005764 ||| D007319 ||| D012852 ||| D005756	Lupus Erythematosus, Systemic ||| Gastroesophageal Reflux ||| Sleep Initiation and Maintenance Disorders ||| Sinusitis ||| Gastritis
	CHEMBL1219	D009203	RABEPRAZOLE	Myocardial Infarction	0	0.058989	D008180 ||| D005764 ||| D007319 ||| D012852 ||| D004415 ||| D005756 ||| D011537	Lupus Erythematosus, Systemic ||| Gastroesophageal Reflux ||| Sleep Initiation and Maintenance Disorders ||| Sinusitis ||| Dyspepsia ||| Gastritis ||| Pruritus
	CHEMBL1219	D005756	RABEPRAZOLE	Gastritis	1	0.0986765	D008180 ||| D005764 ||| D007319 ||| D012852 ||| D004415 ||| D011537	Lupus Erythematosus, Systemic ||| Gastroesophageal Reflux ||| Sleep Initiation and Maintenance Disorders ||| Sinusitis ||| Dyspepsia ||| Pruritus
	CHEMBL1219	D006548	RABEPRAZOLE	Hernia, Diaphragmatic	0	0.319114	D008180 ||| D005764 ||| D007319 ||| D012852 ||| D004415 ||| D005756 ||| D011537	Lupus Erythematosus, Systemic ||| Gastroesophageal Reflux ||| Sleep Initiation and Maintenance Disorders ||| Sinusitis ||| Dyspepsia ||| Gastritis ||| Pruritus
	CHEMBL1219	D000076385	RABEPRAZOLE	Diverticular Diseases	0	0.0635185	D008180 ||| D005764 ||| D007319 ||| D012852 ||| D005756	Lupus Erythematosus, Systemic ||| Gastroesophageal Reflux ||| Sleep Initiation and Maintenance Disorders ||| Sinusitis ||| Gastritis
	CHEMBL1219	D007319	RABEPRAZOLE	Sleep Initiation and Maintenance Disorders	1	0.0689747	D008180 ||| D005764 ||| D012852 ||| D004415 ||| D005756 ||| D011537	Lupus Erythematosus, Systemic ||| Gastroesophageal Reflux ||| Sinusitis ||| Dyspepsia ||| Gastritis ||| Pruritus
	CHEMBL1219	D009290	RABEPRAZOLE	Narcolepsy	0	0.0488399	D008180 ||| D005764 ||| D007319 ||| D012852 ||| D004415 ||| D005756 ||| D011537	Lupus Erythematosus, Systemic ||| Gastroesophageal Reflux ||| Sleep Initiation and Maintenance Disorders ||| Sinusitis ||| Dyspepsia ||| Gastritis ||| Pruritus
	CHEMBL1219	D003922	RABEPRAZOLE	Diabetes Mellitus, Type 1	0	0.106524	D008180 ||| D005764 ||| D007319 ||| D012852 ||| D005756	Lupus Erythematosus, Systemic ||| Gastroesophageal Reflux ||| Sleep Initiation and Maintenance Disorders ||| Sinusitis ||| Gastritis
	CHEMBL1219	D002446	RABEPRAZOLE	Celiac Disease	0	0.0281144	D008180 ||| D005764 ||| D007319 ||| D012852 ||| D005756	Lupus Erythematosus, Systemic ||| Gastroesophageal Reflux ||| Sleep Initiation and Maintenance Disorders ||| Sinusitis ||| Gastritis
	CHEMBL1219	D008105	RABEPRAZOLE	Liver Cirrhosis, Biliary	0	0.160958	D008180 ||| D005764 ||| D007319 ||| D012852 ||| D005756	Lupus Erythematosus, Systemic ||| Gastroesophageal Reflux ||| Sleep Initiation and Maintenance Disorders ||| Sinusitis ||| Gastritis
	CHEMBL1219	D014820	RABEPRAZOLE	Vitiligo	0	0.0459946	D008180 ||| D005764 ||| D007319 ||| D012852 ||| D005756	Lupus Erythematosus, Systemic ||| Gastroesophageal Reflux ||| Sleep Initiation and Maintenance Disorders ||| Sinusitis ||| Gastritis
	CHEMBL1219	D009798	RABEPRAZOLE	Ocular Hypertension	0	0.082737	D008180 ||| D005764 ||| D007319 ||| D012852 ||| D005756	Lupus Erythematosus, Systemic ||| Gastroesophageal Reflux ||| Sleep Initiation and Maintenance Disorders ||| Sinusitis ||| Gastritis
	CHEMBL1219	D009447	RABEPRAZOLE	Neuroblastoma	0	0.0550625	D008180 ||| D005764 ||| D007319 ||| D012852 ||| D005756	Lupus Erythematosus, Systemic ||| Gastroesophageal Reflux ||| Sleep Initiation and Maintenance Disorders ||| Sinusitis ||| Gastritis
	CHEMBL1219	D012559	RABEPRAZOLE	Schizophrenia	0	0.0857614	D008180 ||| D005764 ||| D007319 ||| D012852 ||| D004415 ||| D005756 ||| D011537	Lupus Erythematosus, Systemic ||| Gastroesophageal Reflux ||| Sleep Initiation and Maintenance Disorders ||| Sinusitis ||| Dyspepsia ||| Gastritis ||| Pruritus
	CHEMBL1219	D000690	RABEPRAZOLE	Amyotrophic Lateral Sclerosis	0	0.00697654	D008180 ||| D005764 ||| D007319 ||| D012852 ||| D005756	Lupus Erythematosus, Systemic ||| Gastroesophageal Reflux ||| Sleep Initiation and Maintenance Disorders ||| Sinusitis ||| Gastritis
	CHEMBL1219	D008180	RABEPRAZOLE	Lupus Erythematosus, Systemic	1	0.0280269	D005764 ||| D007319 ||| D012852 ||| D004415 ||| D005756 ||| D011537	Gastroesophageal Reflux ||| Sleep Initiation and Maintenance Disorders ||| Sinusitis ||| Dyspepsia ||| Gastritis ||| Pruritus
	CHEMBL1219	D000437	RABEPRAZOLE	Alcoholism	0	0.133438	D008180 ||| D005764 ||| D007319 ||| D012852 ||| D005756	Lupus Erythematosus, Systemic ||| Gastroesophageal Reflux ||| Sleep Initiation and Maintenance Disorders ||| Sinusitis ||| Gastritis
	CHEMBL1219	D000067877	RABEPRAZOLE	Autism Spectrum Disorder	0	0.0872598	D008180 ||| D005764 ||| D007319 ||| D012852 ||| D005756	Lupus Erythematosus, Systemic ||| Gastroesophageal Reflux ||| Sleep Initiation and Maintenance Disorders ||| Sinusitis ||| Gastritis
	CHEMBL1219	D001714	RABEPRAZOLE	Bipolar Disorder	0	0.0605936	D008180 ||| D005764 ||| D007319 ||| D012852 ||| D004415 ||| D005756 ||| D011537	Lupus Erythematosus, Systemic ||| Gastroesophageal Reflux ||| Sleep Initiation and Maintenance Disorders ||| Sinusitis ||| Dyspepsia ||| Gastritis ||| Pruritus
	CHEMBL1219	D009771	RABEPRAZOLE	Obsessive-Compulsive Disorder	0	0.0111413	D008180 ||| D005764 ||| D007319 ||| D012852 ||| D005756	Lupus Erythematosus, Systemic ||| Gastroesophageal Reflux ||| Sleep Initiation and Maintenance Disorders ||| Sinusitis ||| Gastritis
	CHEMBL1219	D003924	RABEPRAZOLE	Diabetes Mellitus, Type 2	0	0.0925487	D008180 ||| D005764 ||| D007319 ||| D012852 ||| D005756	Lupus Erythematosus, Systemic ||| Gastroesophageal Reflux ||| Sleep Initiation and Maintenance Disorders ||| Sinusitis ||| Gastritis
	CHEMBL1219	D000544	RABEPRAZOLE	Alzheimer Disease	0	0.193917	D008180 ||| D005764 ||| D007319 ||| D012852 ||| D005756	Lupus Erythematosus, Systemic ||| Gastroesophageal Reflux ||| Sleep Initiation and Maintenance Disorders ||| Sinusitis ||| Gastritis
	CHEMBL1219	D004827	RABEPRAZOLE	Epilepsy	0	0.0395077	D008180 ||| D005764 ||| D007319 ||| D012852 ||| D004415 ||| D005756 ||| D011537	Lupus Erythematosus, Systemic ||| Gastroesophageal Reflux ||| Sleep Initiation and Maintenance Disorders ||| Sinusitis ||| Dyspepsia ||| Gastritis ||| Pruritus
	CHEMBL1219	D005901	RABEPRAZOLE	Glaucoma	0	0.0439972	D008180 ||| D005764 ||| D007319 ||| D012852 ||| D004415 ||| D005756 ||| D011537	Lupus Erythematosus, Systemic ||| Gastroesophageal Reflux ||| Sleep Initiation and Maintenance Disorders ||| Sinusitis ||| Dyspepsia ||| Gastritis ||| Pruritus
	CHEMBL1219	D051436	RABEPRAZOLE	Renal Insufficiency, Chronic	0	0.0863493	D008180 ||| D005764 ||| D007319 ||| D012852 ||| D005756	Lupus Erythematosus, Systemic ||| Gastroesophageal Reflux ||| Sleep Initiation and Maintenance Disorders ||| Sinusitis ||| Gastritis
	CHEMBL1219	D013167	RABEPRAZOLE	Spondylitis, Ankylosing	0	0.0466816	D008180 ||| D005764 ||| D007319 ||| D012852 ||| D005756	Lupus Erythematosus, Systemic ||| Gastroesophageal Reflux ||| Sleep Initiation and Maintenance Disorders ||| Sinusitis ||| Gastritis
	CHEMBL1219	D003863	RABEPRAZOLE	Depression	0	0.08521	D008180 ||| D005764 ||| D007319 ||| D012852 ||| D004415 ||| D005756 ||| D011537	Lupus Erythematosus, Systemic ||| Gastroesophageal Reflux ||| Sleep Initiation and Maintenance Disorders ||| Sinusitis ||| Dyspepsia ||| Gastritis ||| Pruritus
	CHEMBL1219	D010003	RABEPRAZOLE	Osteoarthritis	0	0.144151	D008180 ||| D005764 ||| D007319 ||| D012852 ||| D004415 ||| D005756 ||| D011537	Lupus Erythematosus, Systemic ||| Gastroesophageal Reflux ||| Sleep Initiation and Maintenance Disorders ||| Sinusitis ||| Dyspepsia ||| Gastritis ||| Pruritus
	CHEMBL1219	D000419	RABEPRAZOLE	Albuminuria	0	0.0410388	D008180 ||| D005764 ||| D007319 ||| D012852 ||| D005756	Lupus Erythematosus, Systemic ||| Gastroesophageal Reflux ||| Sleep Initiation and Maintenance Disorders ||| Sinusitis ||| Gastritis
	CHEMBL1219	D001281	RABEPRAZOLE	Atrial Fibrillation	0	0.0288874	D008180 ||| D005764 ||| D007319 ||| D012852 ||| D004415 ||| D005756 ||| D011537	Lupus Erythematosus, Systemic ||| Gastroesophageal Reflux ||| Sleep Initiation and Maintenance Disorders ||| Sinusitis ||| Dyspepsia ||| Gastritis ||| Pruritus
	CHEMBL1219	D006973	RABEPRAZOLE	Hypertension	0	0.0546997	D008180 ||| D005764 ||| D007319 ||| D012852 ||| D004415 ||| D005756 ||| D011537	Lupus Erythematosus, Systemic ||| Gastroesophageal Reflux ||| Sleep Initiation and Maintenance Disorders ||| Sinusitis ||| Dyspepsia ||| Gastritis ||| Pruritus
	CHEMBL1219	D006327	RABEPRAZOLE	Heart Block	0	0.0183228	D008180 ||| D005764 ||| D007319 ||| D012852 ||| D004415 ||| D005756 ||| D011537	Lupus Erythematosus, Systemic ||| Gastroesophageal Reflux ||| Sleep Initiation and Maintenance Disorders ||| Sinusitis ||| Dyspepsia ||| Gastritis ||| Pruritus
	CHEMBL1219	D055623	RABEPRAZOLE	Keratosis, Actinic	0	0.0263783	D008180 ||| D005764 ||| D007319 ||| D012852 ||| D004415 ||| D005756 ||| D011537	Lupus Erythematosus, Systemic ||| Gastroesophageal Reflux ||| Sleep Initiation and Maintenance Disorders ||| Sinusitis ||| Dyspepsia ||| Gastritis ||| Pruritus
	CHEMBL1219	D001991	RABEPRAZOLE	Bronchitis	0	0.119547	D008180 ||| D005764 ||| D007319 ||| D012852 ||| D004415 ||| D005756 ||| D011537	Lupus Erythematosus, Systemic ||| Gastroesophageal Reflux ||| Sleep Initiation and Maintenance Disorders ||| Sinusitis ||| Dyspepsia ||| Gastritis ||| Pruritus
	CHEMBL1219	D008175	RABEPRAZOLE	Lung Neoplasms	0	0.0964372	D008180 ||| D005764 ||| D007319 ||| D012852 ||| D004415 ||| D005756 ||| D011537	Lupus Erythematosus, Systemic ||| Gastroesophageal Reflux ||| Sleep Initiation and Maintenance Disorders ||| Sinusitis ||| Dyspepsia ||| Gastritis ||| Pruritus
	CHEMBL1219	D008545	RABEPRAZOLE	Melanoma	0	0.0285187	D008180 ||| D005764 ||| D007319 ||| D012852 ||| D004415 ||| D005756 ||| D011537	Lupus Erythematosus, Systemic ||| Gastroesophageal Reflux ||| Sleep Initiation and Maintenance Disorders ||| Sinusitis ||| Dyspepsia ||| Gastritis ||| Pruritus
	CHEMBL1219	D008228	RABEPRAZOLE	Lymphoma, Non-Hodgkin	0	0.246385	D008180 ||| D005764 ||| D007319 ||| D012852 ||| D004415 ||| D005756 ||| D011537	Lupus Erythematosus, Systemic ||| Gastroesophageal Reflux ||| Sleep Initiation and Maintenance Disorders ||| Sinusitis ||| Dyspepsia ||| Gastritis ||| Pruritus
	CHEMBL1219	D002294	RABEPRAZOLE	Carcinoma, Squamous Cell	0	0.0609483	D008180 ||| D005764 ||| D007319 ||| D012852 ||| D004415 ||| D005756 ||| D011537	Lupus Erythematosus, Systemic ||| Gastroesophageal Reflux ||| Sleep Initiation and Maintenance Disorders ||| Sinusitis ||| Dyspepsia ||| Gastritis ||| Pruritus
	CHEMBL1219	D002349	RABEPRAZOLE	Carpal Tunnel Syndrome	0	0.18018	D008180 ||| D005764 ||| D007319 ||| D012852 ||| D004415 ||| D005756 ||| D011537	Lupus Erythematosus, Systemic ||| Gastroesophageal Reflux ||| Sleep Initiation and Maintenance Disorders ||| Sinusitis ||| Dyspepsia ||| Gastritis ||| Pruritus
	CHEMBL1219	D016883	RABEPRAZOLE	Diabetic Ketoacidosis	0	0.145973	D008180 ||| D005764 ||| D007319 ||| D012852 ||| D004415 ||| D005756 ||| D011537	Lupus Erythematosus, Systemic ||| Gastroesophageal Reflux ||| Sleep Initiation and Maintenance Disorders ||| Sinusitis ||| Dyspepsia ||| Gastritis ||| Pruritus
	CHEMBL1219	D001749	RABEPRAZOLE	Urinary Bladder Neoplasms	0	0.0143558	D008180 ||| D005764 ||| D007319 ||| D012852 ||| D004415 ||| D005756 ||| D011537	Lupus Erythematosus, Systemic ||| Gastroesophageal Reflux ||| Sleep Initiation and Maintenance Disorders ||| Sinusitis ||| Dyspepsia ||| Gastritis ||| Pruritus
	CHEMBL1219	D007889	RABEPRAZOLE	Leiomyoma	0	0.0376398	D008180 ||| D005764 ||| D007319 ||| D012852 ||| D004415 ||| D005756 ||| D011537	Lupus Erythematosus, Systemic ||| Gastroesophageal Reflux ||| Sleep Initiation and Maintenance Disorders ||| Sinusitis ||| Dyspepsia ||| Gastritis ||| Pruritus
	CHEMBL1219	D018798	RABEPRAZOLE	Anemia, Iron-Deficiency	0	0.0140142	D008180 ||| D005764 ||| D007319 ||| D012852 ||| D004415 ||| D005756 ||| D011537	Lupus Erythematosus, Systemic ||| Gastroesophageal Reflux ||| Sleep Initiation and Maintenance Disorders ||| Sinusitis ||| Dyspepsia ||| Gastritis ||| Pruritus
	CHEMBL1219	D000380	RABEPRAZOLE	Agranulocytosis	0	0.0276407	D008180 ||| D005764 ||| D007319 ||| D012852 ||| D004415 ||| D005756 ||| D011537	Lupus Erythematosus, Systemic ||| Gastroesophageal Reflux ||| Sleep Initiation and Maintenance Disorders ||| Sinusitis ||| Dyspepsia ||| Gastritis ||| Pruritus
	CHEMBL1219	D012893	RABEPRAZOLE	Sleep Wake Disorders	0	0.0106499	D008180 ||| D005764 ||| D007319 ||| D012852 ||| D004415 ||| D005756 ||| D011537	Lupus Erythematosus, Systemic ||| Gastroesophageal Reflux ||| Sleep Initiation and Maintenance Disorders ||| Sinusitis ||| Dyspepsia ||| Gastritis ||| Pruritus
	CHEMBL1219	D006429	RABEPRAZOLE	Hemiplegia	0	0.071879	D008180 ||| D005764 ||| D007319 ||| D012852 ||| D004415 ||| D005756 ||| D011537	Lupus Erythematosus, Systemic ||| Gastroesophageal Reflux ||| Sleep Initiation and Maintenance Disorders ||| Sinusitis ||| Dyspepsia ||| Gastritis ||| Pruritus
	CHEMBL1219	D011655	RABEPRAZOLE	Pulmonary Embolism	0	0.0967603	D008180 ||| D005764 ||| D007319 ||| D012852 ||| D004415 ||| D005756 ||| D011537	Lupus Erythematosus, Systemic ||| Gastroesophageal Reflux ||| Sleep Initiation and Maintenance Disorders ||| Sinusitis ||| Dyspepsia ||| Gastritis ||| Pruritus
	CHEMBL1219	D009202	RABEPRAZOLE	Cardiomyopathies	0	0.0259079	D008180 ||| D005764 ||| D007319 ||| D012852 ||| D004415 ||| D005756 ||| D011537	Lupus Erythematosus, Systemic ||| Gastroesophageal Reflux ||| Sleep Initiation and Maintenance Disorders ||| Sinusitis ||| Dyspepsia ||| Gastritis ||| Pruritus
	CHEMBL1219	D013345	RABEPRAZOLE	Subarachnoid Hemorrhage	0	0.0741909	D008180 ||| D005764 ||| D007319 ||| D012852 ||| D004415 ||| D005756 ||| D011537	Lupus Erythematosus, Systemic ||| Gastroesophageal Reflux ||| Sleep Initiation and Maintenance Disorders ||| Sinusitis ||| Dyspepsia ||| Gastritis ||| Pruritus
	CHEMBL1219	D002543	RABEPRAZOLE	Cerebral Hemorrhage	0	0.0534887	D008180 ||| D005764 ||| D007319 ||| D012852 ||| D004415 ||| D005756 ||| D011537	Lupus Erythematosus, Systemic ||| Gastroesophageal Reflux ||| Sleep Initiation and Maintenance Disorders ||| Sinusitis ||| Dyspepsia ||| Gastritis ||| Pruritus
	CHEMBL1219	D002544	RABEPRAZOLE	Cerebral Infarction	0	0.0110903	D008180 ||| D005764 ||| D007319 ||| D012852 ||| D004415 ||| D005756 ||| D011537	Lupus Erythematosus, Systemic ||| Gastroesophageal Reflux ||| Sleep Initiation and Maintenance Disorders ||| Sinusitis ||| Dyspepsia ||| Gastritis ||| Pruritus
	CHEMBL1219	D050197	RABEPRAZOLE	Arteriosclerosis	0	0.0282231	D008180 ||| D005764 ||| D007319 ||| D012852 ||| D004415 ||| D005756 ||| D011537	Lupus Erythematosus, Systemic ||| Gastroesophageal Reflux ||| Sleep Initiation and Maintenance Disorders ||| Sinusitis ||| Dyspepsia ||| Gastritis ||| Pruritus
	CHEMBL1219	D010689	RABEPRAZOLE	Phlebitis	0	0.0483826	D008180 ||| D005764 ||| D007319 ||| D012852 ||| D004415 ||| D005756 ||| D011537	Lupus Erythematosus, Systemic ||| Gastroesophageal Reflux ||| Sleep Initiation and Maintenance Disorders ||| Sinusitis ||| Dyspepsia ||| Gastritis ||| Pruritus
	CHEMBL1219	D006484	RABEPRAZOLE	Hemorrhoids	0	0.0369425	D008180 ||| D005764 ||| D007319 ||| D012852 ||| D004415 ||| D005756 ||| D011537	Lupus Erythematosus, Systemic ||| Gastroesophageal Reflux ||| Sleep Initiation and Maintenance Disorders ||| Sinusitis ||| Dyspepsia ||| Gastritis ||| Pruritus
	CHEMBL1219	D007022	RABEPRAZOLE	Hypotension	0	0.0247032	D008180 ||| D005764 ||| D007319 ||| D012852 ||| D004415 ||| D005756 ||| D011537	Lupus Erythematosus, Systemic ||| Gastroesophageal Reflux ||| Sleep Initiation and Maintenance Disorders ||| Sinusitis ||| Dyspepsia ||| Gastritis ||| Pruritus
	CHEMBL1219	D012852	RABEPRAZOLE	Sinusitis	1	0.0839548	D008180 ||| D005764 ||| D007319 ||| D004415 ||| D005756 ||| D011537	Lupus Erythematosus, Systemic ||| Gastroesophageal Reflux ||| Sleep Initiation and Maintenance Disorders ||| Dyspepsia ||| Gastritis ||| Pruritus
	CHEMBL1219	D010996	RABEPRAZOLE	Pleural Effusion	0	0.0266938	D008180 ||| D005764 ||| D007319 ||| D012852 ||| D004415 ||| D005756 ||| D011537	Lupus Erythematosus, Systemic ||| Gastroesophageal Reflux ||| Sleep Initiation and Maintenance Disorders ||| Sinusitis ||| Dyspepsia ||| Gastritis ||| Pruritus
	CHEMBL1219	D011030	RABEPRAZOLE	Pneumothorax	0	0.0509938	D008180 ||| D005764 ||| D007319 ||| D012852 ||| D004415 ||| D005756 ||| D011537	Lupus Erythematosus, Systemic ||| Gastroesophageal Reflux ||| Sleep Initiation and Maintenance Disorders ||| Sinusitis ||| Dyspepsia ||| Gastritis ||| Pruritus
	CHEMBL1219	D014060	RABEPRAZOLE	Tongue Diseases	0	0.023532	D008180 ||| D005764 ||| D007319 ||| D012852 ||| D004415 ||| D005756 ||| D011537	Lupus Erythematosus, Systemic ||| Gastroesophageal Reflux ||| Sleep Initiation and Maintenance Disorders ||| Sinusitis ||| Dyspepsia ||| Gastritis ||| Pruritus
	CHEMBL1219	D004941	RABEPRAZOLE	Esophagitis	0	0.0325836	D008180 ||| D005764 ||| D007319 ||| D012852 ||| D004415 ||| D005756 ||| D011537	Lupus Erythematosus, Systemic ||| Gastroesophageal Reflux ||| Sleep Initiation and Maintenance Disorders ||| Sinusitis ||| Dyspepsia ||| Gastritis ||| Pruritus
	CHEMBL1219	D013276	RABEPRAZOLE	Stomach Ulcer	0	0.35261	D008180 ||| D005764 ||| D007319 ||| D012852 ||| D004415 ||| D005756 ||| D011537	Lupus Erythematosus, Systemic ||| Gastroesophageal Reflux ||| Sleep Initiation and Maintenance Disorders ||| Sinusitis ||| Dyspepsia ||| Gastritis ||| Pruritus
	CHEMBL1219	D004415	RABEPRAZOLE	Dyspepsia	1	0.0547868	D008180 ||| D005764 ||| D007319 ||| D012852 ||| D005756 ||| D011537	Lupus Erythematosus, Systemic ||| Gastroesophageal Reflux ||| Sleep Initiation and Maintenance Disorders ||| Sinusitis ||| Gastritis ||| Pruritus
	CHEMBL1219	D002769	RABEPRAZOLE	Cholelithiasis	0	0.0852803	D008180 ||| D005764 ||| D007319 ||| D012852 ||| D004415 ||| D005756 ||| D011537	Lupus Erythematosus, Systemic ||| Gastroesophageal Reflux ||| Sleep Initiation and Maintenance Disorders ||| Sinusitis ||| Dyspepsia ||| Gastritis ||| Pruritus
	CHEMBL1219	D002764	RABEPRAZOLE	Cholecystitis	0	0.0915322	D008180 ||| D005764 ||| D007319 ||| D012852 ||| D004415 ||| D005756 ||| D011537	Lupus Erythematosus, Systemic ||| Gastroesophageal Reflux ||| Sleep Initiation and Maintenance Disorders ||| Sinusitis ||| Dyspepsia ||| Gastritis ||| Pruritus
	CHEMBL1219	D010195	RABEPRAZOLE	Pancreatitis	0	0.0710146	D008180 ||| D005764 ||| D007319 ||| D012852 ||| D004415 ||| D005756 ||| D011537	Lupus Erythematosus, Systemic ||| Gastroesophageal Reflux ||| Sleep Initiation and Maintenance Disorders ||| Sinusitis ||| Dyspepsia ||| Gastritis ||| Pruritus
	CHEMBL1219	D008286	RABEPRAZOLE	Malabsorption Syndromes	0	0.0810965	D008180 ||| D005764 ||| D007319 ||| D012852 ||| D004415 ||| D005756 ||| D011537	Lupus Erythematosus, Systemic ||| Gastroesophageal Reflux ||| Sleep Initiation and Maintenance Disorders ||| Sinusitis ||| Dyspepsia ||| Gastritis ||| Pruritus
	CHEMBL1219	D002481	RABEPRAZOLE	Cellulitis	0	0.0423349	D008180 ||| D005764 ||| D007319 ||| D012852 ||| D004415 ||| D005756 ||| D011537	Lupus Erythematosus, Systemic ||| Gastroesophageal Reflux ||| Sleep Initiation and Maintenance Disorders ||| Sinusitis ||| Dyspepsia ||| Gastritis ||| Pruritus
	CHEMBL1219	D011537	RABEPRAZOLE	Pruritus	1	0.0574128	D008180 ||| D005764 ||| D007319 ||| D012852 ||| D004415 ||| D005756	Lupus Erythematosus, Systemic ||| Gastroesophageal Reflux ||| Sleep Initiation and Maintenance Disorders ||| Sinusitis ||| Dyspepsia ||| Gastritis
	CHEMBL1219	D008010	RABEPRAZOLE	Lichen Planus	0	0.183446	D008180 ||| D005764 ||| D007319 ||| D012852 ||| D004415 ||| D005756 ||| D011537	Lupus Erythematosus, Systemic ||| Gastroesophageal Reflux ||| Sleep Initiation and Maintenance Disorders ||| Sinusitis ||| Dyspepsia ||| Gastritis ||| Pruritus
	CHEMBL1219	D017492	RABEPRAZOLE	Keratosis, Seborrheic	0	0.0595186	D008180 ||| D005764 ||| D007319 ||| D012852 ||| D004415 ||| D005756 ||| D011537	Lupus Erythematosus, Systemic ||| Gastroesophageal Reflux ||| Sleep Initiation and Maintenance Disorders ||| Sinusitis ||| Dyspepsia ||| Gastritis ||| Pruritus
	CHEMBL1219	D011704	RABEPRAZOLE	Pyelonephritis	0	0.0685579	D008180 ||| D005764 ||| D007319 ||| D012852 ||| D004415 ||| D005756 ||| D011537	Lupus Erythematosus, Systemic ||| Gastroesophageal Reflux ||| Sleep Initiation and Maintenance Disorders ||| Sinusitis ||| Dyspepsia ||| Gastritis ||| Pruritus
	CHEMBL1219	D058186	RABEPRAZOLE	Acute Kidney Injury	0	0.0387761	D008180 ||| D005764 ||| D007319 ||| D012852 ||| D004415 ||| D005756 ||| D011537	Lupus Erythematosus, Systemic ||| Gastroesophageal Reflux ||| Sleep Initiation and Maintenance Disorders ||| Sinusitis ||| Dyspepsia ||| Gastritis ||| Pruritus
	CHEMBL1219	D007676	RABEPRAZOLE	Kidney Failure, Chronic	0	0.0832673	D008180 ||| D005764 ||| D007319 ||| D012852 ||| D004415 ||| D005756 ||| D011537	Lupus Erythematosus, Systemic ||| Gastroesophageal Reflux ||| Sleep Initiation and Maintenance Disorders ||| Sinusitis ||| Dyspepsia ||| Gastritis ||| Pruritus
	CHEMBL1219	D003556	RABEPRAZOLE	Cystitis	0	0.0178416	D008180 ||| D005764 ||| D007319 ||| D012852 ||| D004415 ||| D005756 ||| D011537	Lupus Erythematosus, Systemic ||| Gastroesophageal Reflux ||| Sleep Initiation and Maintenance Disorders ||| Sinusitis ||| Dyspepsia ||| Gastritis ||| Pruritus
	CHEMBL1219	D011470	RABEPRAZOLE	Prostatic Hyperplasia	0	0.0212774	D008180 ||| D005764 ||| D007319 ||| D012852 ||| D004415 ||| D005756 ||| D011537	Lupus Erythematosus, Systemic ||| Gastroesophageal Reflux ||| Sleep Initiation and Maintenance Disorders ||| Sinusitis ||| Dyspepsia ||| Gastritis ||| Pruritus
	CHEMBL1219	D011472	RABEPRAZOLE	Prostatitis	0	0.0560418	D008180 ||| D005764 ||| D007319 ||| D012852 ||| D004415 ||| D005756 ||| D011537	Lupus Erythematosus, Systemic ||| Gastroesophageal Reflux ||| Sleep Initiation and Maintenance Disorders ||| Sinusitis ||| Dyspepsia ||| Gastritis ||| Pruritus
	CHEMBL1219	D005348	RABEPRAZOLE	Fibrocystic Breast Disease	0	0.0504688	D008180 ||| D005764 ||| D007319 ||| D012852 ||| D004415 ||| D005756 ||| D011537	Lupus Erythematosus, Systemic ||| Gastroesophageal Reflux ||| Sleep Initiation and Maintenance Disorders ||| Sinusitis ||| Dyspepsia ||| Gastritis ||| Pruritus
	CHEMBL1219	D006177	RABEPRAZOLE	Gynecomastia	0	0.067625	D008180 ||| D005764 ||| D007319 ||| D012852 ||| D004415 ||| D005756 ||| D011537	Lupus Erythematosus, Systemic ||| Gastroesophageal Reflux ||| Sleep Initiation and Maintenance Disorders ||| Sinusitis ||| Dyspepsia ||| Gastritis ||| Pruritus
	CHEMBL1219	D004715	RABEPRAZOLE	Endometriosis	0	0.0247092	D008180 ||| D005764 ||| D007319 ||| D012852 ||| D004415 ||| D005756 ||| D011537	Lupus Erythematosus, Systemic ||| Gastroesophageal Reflux ||| Sleep Initiation and Maintenance Disorders ||| Sinusitis ||| Dyspepsia ||| Gastritis ||| Pruritus
	CHEMBL1219	D003680	RABEPRAZOLE	Deglutition Disorders	0	0.160189	D008180 ||| D005764 ||| D007319 ||| D012852 ||| D004415 ||| D005756 ||| D011537	Lupus Erythematosus, Systemic ||| Gastroesophageal Reflux ||| Sleep Initiation and Maintenance Disorders ||| Sinusitis ||| Dyspepsia ||| Gastritis ||| Pruritus
	CHEMBL1219	D001201	RABEPRAZOLE	Ascites	0	0.090612	D008180 ||| D005764 ||| D007319 ||| D012852 ||| D004415 ||| D005756 ||| D011537	Lupus Erythematosus, Systemic ||| Gastroesophageal Reflux ||| Sleep Initiation and Maintenance Disorders ||| Sinusitis ||| Dyspepsia ||| Gastritis ||| Pruritus
	CHEMBL1219	D005076	RABEPRAZOLE	Exanthema	0	0.00861659	D008180 ||| D005764 ||| D007319 ||| D012852 ||| D004415 ||| D005756 ||| D011537	Lupus Erythematosus, Systemic ||| Gastroesophageal Reflux ||| Sleep Initiation and Maintenance Disorders ||| Sinusitis ||| Dyspepsia ||| Gastritis ||| Pruritus
	CHEMBL1219	D014717	RABEPRAZOLE	Vertigo	0	0.0399412	D008180 ||| D005764 ||| D007319 ||| D012852 ||| D004415 ||| D005756 ||| D011537	Lupus Erythematosus, Systemic ||| Gastroesophageal Reflux ||| Sleep Initiation and Maintenance Disorders ||| Sinusitis ||| Dyspepsia ||| Gastritis ||| Pruritus
	CHEMBL1219	D013575	RABEPRAZOLE	Syncope	0	0.0544609	D008180 ||| D005764 ||| D007319 ||| D012852 ||| D004415 ||| D005756 ||| D011537	Lupus Erythematosus, Systemic ||| Gastroesophageal Reflux ||| Sleep Initiation and Maintenance Disorders ||| Sinusitis ||| Dyspepsia ||| Gastritis ||| Pruritus
	CHEMBL1219	D007766	RABEPRAZOLE	Lacrimal Apparatus Diseases	0	0.0412902	D008180 ||| D005764 ||| D007319 ||| D012852 ||| D004415 ||| D005756 ||| D011537	Lupus Erythematosus, Systemic ||| Gastroesophageal Reflux ||| Sleep Initiation and Maintenance Disorders ||| Sinusitis ||| Dyspepsia ||| Gastritis ||| Pruritus
	CHEMBL1219	D006471	RABEPRAZOLE	Gastrointestinal Hemorrhage	0	0.0596986	D008180 ||| D005764 ||| D007319 ||| D012852 ||| D004415 ||| D005756 ||| D011537	Lupus Erythematosus, Systemic ||| Gastroesophageal Reflux ||| Sleep Initiation and Maintenance Disorders ||| Sinusitis ||| Dyspepsia ||| Gastritis ||| Pruritus
	CHEMBL1219	D010437	RABEPRAZOLE	Peptic Ulcer	0	0.165462	D008180 ||| D005764 ||| D007319 ||| D012852 ||| D004415 ||| D005756 ||| D011537	Lupus Erythematosus, Systemic ||| Gastroesophageal Reflux ||| Sleep Initiation and Maintenance Disorders ||| Sinusitis ||| Dyspepsia ||| Gastritis ||| Pruritus
	CHEMBL1219	D005921	RABEPRAZOLE	Glomerulonephritis	0	0.0963177	D008180 ||| D005764 ||| D007319 ||| D012852 ||| D004415 ||| D005756 ||| D011537	Lupus Erythematosus, Systemic ||| Gastroesophageal Reflux ||| Sleep Initiation and Maintenance Disorders ||| Sinusitis ||| Dyspepsia ||| Gastritis ||| Pruritus
	CHEMBL1219	D006333	RABEPRAZOLE	Heart Failure	0	0.0471208	D008180 ||| D005764 ||| D007319 ||| D012852 ||| D004415 ||| D005756 ||| D011537	Lupus Erythematosus, Systemic ||| Gastroesophageal Reflux ||| Sleep Initiation and Maintenance Disorders ||| Sinusitis ||| Dyspepsia ||| Gastritis ||| Pruritus
	CHEMBL1219	D006547	RABEPRAZOLE	Hernia	0	0.0470553	D008180 ||| D005764 ||| D007319 ||| D012852 ||| D004415 ||| D005756 ||| D011537	Lupus Erythematosus, Systemic ||| Gastroesophageal Reflux ||| Sleep Initiation and Maintenance Disorders ||| Sinusitis ||| Dyspepsia ||| Gastritis ||| Pruritus
	CHEMBL1219	D006689	RABEPRAZOLE	Hodgkin Disease	0	0.0263652	D008180 ||| D005764 ||| D007319 ||| D012852 ||| D004415 ||| D005756 ||| D011537	Lupus Erythematosus, Systemic ||| Gastroesophageal Reflux ||| Sleep Initiation and Maintenance Disorders ||| Sinusitis ||| Dyspepsia ||| Gastritis ||| Pruritus
	CHEMBL1219	D008113	RABEPRAZOLE	Liver Neoplasms	0	0.0498173	D008180 ||| D005764 ||| D007319 ||| D012852 ||| D004415 ||| D005756 ||| D011537	Lupus Erythematosus, Systemic ||| Gastroesophageal Reflux ||| Sleep Initiation and Maintenance Disorders ||| Sinusitis ||| Dyspepsia ||| Gastritis ||| Pruritus
	CHEMBL1219	D010051	RABEPRAZOLE	Ovarian Neoplasms	0	0.0400503	D008180 ||| D005764 ||| D007319 ||| D012852 ||| D004415 ||| D005756 ||| D011537	Lupus Erythematosus, Systemic ||| Gastroesophageal Reflux ||| Sleep Initiation and Maintenance Disorders ||| Sinusitis ||| Dyspepsia ||| Gastritis ||| Pruritus
	CHEMBL1219	D011471	RABEPRAZOLE	Prostatic Neoplasms	0	0.0464879	D008180 ||| D005764 ||| D007319 ||| D012852 ||| D004415 ||| D005756 ||| D011537	Lupus Erythematosus, Systemic ||| Gastroesophageal Reflux ||| Sleep Initiation and Maintenance Disorders ||| Sinusitis ||| Dyspepsia ||| Gastritis ||| Pruritus
	CHEMBL1219	D000647	RABEPRAZOLE	Amnesia	0	0.0112981	D008180 ||| D005764 ||| D007319 ||| D012852 ||| D004415 ||| D005756 ||| D011537	Lupus Erythematosus, Systemic ||| Gastroesophageal Reflux ||| Sleep Initiation and Maintenance Disorders ||| Sinusitis ||| Dyspepsia ||| Gastritis ||| Pruritus
	CHEMBL1219	D007951	RABEPRAZOLE	Leukemia, Myeloid	0	0.0410699	D008180 ||| D005764 ||| D007319 ||| D012852 ||| D004415 ||| D005756 ||| D011537	Lupus Erythematosus, Systemic ||| Gastroesophageal Reflux ||| Sleep Initiation and Maintenance Disorders ||| Sinusitis ||| Dyspepsia ||| Gastritis ||| Pruritus
	CHEMBL1219	D000152	RABEPRAZOLE	Acne Vulgaris	0	0.0845462	D008180 ||| D005764 ||| D007319 ||| D012852 ||| D004415 ||| D005756 ||| D011537	Lupus Erythematosus, Systemic ||| Gastroesophageal Reflux ||| Sleep Initiation and Maintenance Disorders ||| Sinusitis ||| Dyspepsia ||| Gastritis ||| Pruritus
	CHEMBL1219	D000740	RABEPRAZOLE	Anemia	0	0.0148884	D008180 ||| D005764 ||| D007319 ||| D012852 ||| D004415 ||| D005756 ||| D011537	Lupus Erythematosus, Systemic ||| Gastroesophageal Reflux ||| Sleep Initiation and Maintenance Disorders ||| Sinusitis ||| Dyspepsia ||| Gastritis ||| Pruritus
	CHEMBL1219	D001064	RABEPRAZOLE	Appendicitis	0	0.0422107	D008180 ||| D005764 ||| D007319 ||| D012852 ||| D004415 ||| D005756 ||| D011537	Lupus Erythematosus, Systemic ||| Gastroesophageal Reflux ||| Sleep Initiation and Maintenance Disorders ||| Sinusitis ||| Dyspepsia ||| Gastritis ||| Pruritus
	CHEMBL1219	D003248	RABEPRAZOLE	Constipation	0	0.0529872	D008180 ||| D005764 ||| D007319 ||| D012852 ||| D004415 ||| D005756 ||| D011537	Lupus Erythematosus, Systemic ||| Gastroesophageal Reflux ||| Sleep Initiation and Maintenance Disorders ||| Sinusitis ||| Dyspepsia ||| Gastritis ||| Pruritus
	CHEMBL1219	D015352	RABEPRAZOLE	Dry Eye Syndromes	0	0.0880526	D008180 ||| D005764 ||| D007319 ||| D012852 ||| D004415 ||| D005756 ||| D011537	Lupus Erythematosus, Systemic ||| Gastroesophageal Reflux ||| Sleep Initiation and Maintenance Disorders ||| Sinusitis ||| Dyspepsia ||| Gastritis ||| Pruritus
	CHEMBL1219	D004381	RABEPRAZOLE	Duodenal Ulcer	0	0.446578	D008180 ||| D005764 ||| D007319 ||| D012852 ||| D004415 ||| D005756 ||| D011537	Lupus Erythematosus, Systemic ||| Gastroesophageal Reflux ||| Sleep Initiation and Maintenance Disorders ||| Sinusitis ||| Dyspepsia ||| Gastritis ||| Pruritus
	CHEMBL1219	D015837	RABEPRAZOLE	Vestibular Diseases	0	0.0880579	D008180 ||| D005764 ||| D007319 ||| D012852 ||| D004415 ||| D005756 ||| D011537	Lupus Erythematosus, Systemic ||| Gastroesophageal Reflux ||| Sleep Initiation and Maintenance Disorders ||| Sinusitis ||| Dyspepsia ||| Gastritis ||| Pruritus
	CHEMBL1219	D005705	RABEPRAZOLE	Gallbladder Diseases	0	0.0837478	D008180 ||| D005764 ||| D007319 ||| D012852 ||| D004415 ||| D005756 ||| D011537	Lupus Erythematosus, Systemic ||| Gastroesophageal Reflux ||| Sleep Initiation and Maintenance Disorders ||| Sinusitis ||| Dyspepsia ||| Gastritis ||| Pruritus
	CHEMBL1219	D006073	RABEPRAZOLE	Gout	0	0.0195385	D008180 ||| D005764 ||| D007319 ||| D012852 ||| D004415 ||| D005756 ||| D011537	Lupus Erythematosus, Systemic ||| Gastroesophageal Reflux ||| Sleep Initiation and Maintenance Disorders ||| Sinusitis ||| Dyspepsia ||| Gastritis ||| Pruritus
	CHEMBL1219	D001145	RABEPRAZOLE	Arrhythmias, Cardiac	0	0.0761922	D008180 ||| D005764 ||| D007319 ||| D012852 ||| D004415 ||| D005756 ||| D011537	Lupus Erythematosus, Systemic ||| Gastroesophageal Reflux ||| Sleep Initiation and Maintenance Disorders ||| Sinusitis ||| Dyspepsia ||| Gastritis ||| Pruritus
	CHEMBL1219	D043183	RABEPRAZOLE	Irritable Bowel Syndrome	0	0.0500439	D008180 ||| D005764 ||| D007319 ||| D012852 ||| D004415 ||| D005756 ||| D011537	Lupus Erythematosus, Systemic ||| Gastroesophageal Reflux ||| Sleep Initiation and Maintenance Disorders ||| Sinusitis ||| Dyspepsia ||| Gastritis ||| Pruritus
	CHEMBL1219	D001851	RABEPRAZOLE	Bone Diseases, Metabolic	0	0.0261016	D008180 ||| D005764 ||| D007319 ||| D012852 ||| D004415 ||| D005756 ||| D011537	Lupus Erythematosus, Systemic ||| Gastroesophageal Reflux ||| Sleep Initiation and Maintenance Disorders ||| Sinusitis ||| Dyspepsia ||| Gastritis ||| Pruritus
	CHEMBL1219	D010024	RABEPRAZOLE	Osteoporosis	0	0.149843	D008180 ||| D005764 ||| D007319 ||| D012852 ||| D004415 ||| D005756 ||| D011537	Lupus Erythematosus, Systemic ||| Gastroesophageal Reflux ||| Sleep Initiation and Maintenance Disorders ||| Sinusitis ||| Dyspepsia ||| Gastritis ||| Pruritus
	CHEMBL1219	D009443	RABEPRAZOLE	Neuritis	0	0.0651449	D008180 ||| D005764 ||| D007319 ||| D012852 ||| D004415 ||| D005756 ||| D011537	Lupus Erythematosus, Systemic ||| Gastroesophageal Reflux ||| Sleep Initiation and Maintenance Disorders ||| Sinusitis ||| Dyspepsia ||| Gastritis ||| Pruritus
	CHEMBL1219	D010538	RABEPRAZOLE	Peritonitis	0	0.0159899	D008180 ||| D005764 ||| D007319 ||| D012852 ||| D004415 ||| D005756 ||| D011537	Lupus Erythematosus, Systemic ||| Gastroesophageal Reflux ||| Sleep Initiation and Maintenance Disorders ||| Sinusitis ||| Dyspepsia ||| Gastritis ||| Pruritus
	CHEMBL1219	D010998	RABEPRAZOLE	Pleurisy	0	0.0271259	D008180 ||| D005764 ||| D007319 ||| D012852 ||| D004415 ||| D005756 ||| D011537	Lupus Erythematosus, Systemic ||| Gastroesophageal Reflux ||| Sleep Initiation and Maintenance Disorders ||| Sinusitis ||| Dyspepsia ||| Gastritis ||| Pruritus
	CHEMBL1219	D011565	RABEPRAZOLE	Psoriasis	0	0.0718241	D008180 ||| D005764 ||| D007319 ||| D012852 ||| D004415 ||| D005756 ||| D011537	Lupus Erythematosus, Systemic ||| Gastroesophageal Reflux ||| Sleep Initiation and Maintenance Disorders ||| Sinusitis ||| Dyspepsia ||| Gastritis ||| Pruritus
	CHEMBL1219	D012163	RABEPRAZOLE	Retinal Detachment	0	0.0770999	D008180 ||| D005764 ||| D007319 ||| D012852 ||| D004415 ||| D005756 ||| D011537	Lupus Erythematosus, Systemic ||| Gastroesophageal Reflux ||| Sleep Initiation and Maintenance Disorders ||| Sinusitis ||| Dyspepsia ||| Gastritis ||| Pruritus
	CHEMBL1219	D012393	RABEPRAZOLE	Rosacea	0	0.0217744	D008180 ||| D005764 ||| D007319 ||| D012852 ||| D004415 ||| D005756 ||| D011537	Lupus Erythematosus, Systemic ||| Gastroesophageal Reflux ||| Sleep Initiation and Maintenance Disorders ||| Sinusitis ||| Dyspepsia ||| Gastritis ||| Pruritus
	CHEMBL1219	D006042	RABEPRAZOLE	Goiter	0	0.0479508	D008180 ||| D005764 ||| D007319 ||| D012852 ||| D004415 ||| D005756 ||| D011537	Lupus Erythematosus, Systemic ||| Gastroesophageal Reflux ||| Sleep Initiation and Maintenance Disorders ||| Sinusitis ||| Dyspepsia ||| Gastritis ||| Pruritus
	CHEMBL1219	D002546	RABEPRAZOLE	Ischemic Attack, Transient	0	0.0396668	D008180 ||| D005764 ||| D007319 ||| D012852 ||| D004415 ||| D005756 ||| D011537	Lupus Erythematosus, Systemic ||| Gastroesophageal Reflux ||| Sleep Initiation and Maintenance Disorders ||| Sinusitis ||| Dyspepsia ||| Gastritis ||| Pruritus
	CHEMBL1219	D000083242	RABEPRAZOLE	Ischemic Stroke	0	0.0583684	D008180 ||| D005764 ||| D007319 ||| D012852 ||| D004415 ||| D005756 ||| D011537	Lupus Erythematosus, Systemic ||| Gastroesophageal Reflux ||| Sleep Initiation and Maintenance Disorders ||| Sinusitis ||| Dyspepsia ||| Gastritis ||| Pruritus
	CHEMBL1219	D012891	RABEPRAZOLE	Sleep Apnea Syndromes	0	0.0422517	D008180 ||| D005764 ||| D007319 ||| D012852 ||| D004415 ||| D005756 ||| D011537	Lupus Erythematosus, Systemic ||| Gastroesophageal Reflux ||| Sleep Initiation and Maintenance Disorders ||| Sinusitis ||| Dyspepsia ||| Gastritis ||| Pruritus
	CHEMBL1219	D013921	RABEPRAZOLE	Thrombocytopenia	0	0.0645256	D008180 ||| D005764 ||| D007319 ||| D012852 ||| D004415 ||| D005756 ||| D011537	Lupus Erythematosus, Systemic ||| Gastroesophageal Reflux ||| Sleep Initiation and Maintenance Disorders ||| Sinusitis ||| Dyspepsia ||| Gastritis ||| Pruritus
	CHEMBL1219	D015179	RABEPRAZOLE	Colorectal Neoplasms	0	0.0663457	D008180 ||| D005764 ||| D007319 ||| D012852 ||| D005756	Lupus Erythematosus, Systemic ||| Gastroesophageal Reflux ||| Sleep Initiation and Maintenance Disorders ||| Sinusitis ||| Gastritis
	CHEMBL1219	D006627	RABEPRAZOLE	Hirschsprung Disease	0	0.0622413	D008180 ||| D005764 ||| D007319 ||| D012852 ||| D005756	Lupus Erythematosus, Systemic ||| Gastroesophageal Reflux ||| Sleep Initiation and Maintenance Disorders ||| Sinusitis ||| Gastritis
	CHEMBL1219	D013964	RABEPRAZOLE	Thyroid Neoplasms	0	0.0446916	D008180 ||| D005764 ||| D007319 ||| D012852 ||| D005756	Lupus Erythematosus, Systemic ||| Gastroesophageal Reflux ||| Sleep Initiation and Maintenance Disorders ||| Sinusitis ||| Gastritis
	CHEMBL1219	D010001	RABEPRAZOLE	Osteitis Deformans	0	0.0359885	D008180 ||| D005764 ||| D007319 ||| D012852 ||| D005756	Lupus Erythematosus, Systemic ||| Gastroesophageal Reflux ||| Sleep Initiation and Maintenance Disorders ||| Sinusitis ||| Gastritis
	CHEMBL1219	D007018	RABEPRAZOLE	Hypopituitarism	0	0.0478154	D008180 ||| D005764 ||| D007319 ||| D012852 ||| D005756	Lupus Erythematosus, Systemic ||| Gastroesophageal Reflux ||| Sleep Initiation and Maintenance Disorders ||| Sinusitis ||| Gastritis
	CHEMBL1219	D020246	RABEPRAZOLE	Venous Thrombosis	0	0.00418163	D008180 ||| D005764 ||| D007319 ||| D012852 ||| D005756	Lupus Erythematosus, Systemic ||| Gastroesophageal Reflux ||| Sleep Initiation and Maintenance Disorders ||| Sinusitis ||| Gastritis
	CHEMBL1219	D000075224	RABEPRAZOLE	Cardiac Conduction System Disease	0	0.0455416	D008180 ||| D005764 ||| D007319 ||| D012852 ||| D004415 ||| D005756 ||| D011537	Lupus Erythematosus, Systemic ||| Gastroesophageal Reflux ||| Sleep Initiation and Maintenance Disorders ||| Sinusitis ||| Dyspepsia ||| Gastritis ||| Pruritus
	CHEMBL1219	D003731	RABEPRAZOLE	Dental Caries	0	0.117756	D008180 ||| D005764 ||| D007319 ||| D012852 ||| D004415 ||| D005756 ||| D011537	Lupus Erythematosus, Systemic ||| Gastroesophageal Reflux ||| Sleep Initiation and Maintenance Disorders ||| Sinusitis ||| Dyspepsia ||| Gastritis ||| Pruritus
	CHEMBL1219	D005242	RABEPRAZOLE	Fecal Incontinence	0	0.017219	D008180 ||| D005764 ||| D007319 ||| D012852 ||| D004415 ||| D005756 ||| D011537	Lupus Erythematosus, Systemic ||| Gastroesophageal Reflux ||| Sleep Initiation and Maintenance Disorders ||| Sinusitis ||| Dyspepsia ||| Gastritis ||| Pruritus
	CHEMBL1219	D016055	RABEPRAZOLE	Urinary Retention	0	0.0557469	D008180 ||| D005764 ||| D007319 ||| D012852 ||| D004415 ||| D005756 ||| D011537	Lupus Erythematosus, Systemic ||| Gastroesophageal Reflux ||| Sleep Initiation and Maintenance Disorders ||| Sinusitis ||| Dyspepsia ||| Gastritis ||| Pruritus
	CHEMBL1219	D011141	RABEPRAZOLE	Polyuria	0	0.0384815	D008180 ||| D005764 ||| D007319 ||| D012852 ||| D004415 ||| D005756 ||| D011537	Lupus Erythematosus, Systemic ||| Gastroesophageal Reflux ||| Sleep Initiation and Maintenance Disorders ||| Sinusitis ||| Dyspepsia ||| Gastritis ||| Pruritus
	CHEMBL1219	D007762	RABEPRAZOLE	Labyrinthitis	0	0.0510565	D008180 ||| D005764 ||| D007319 ||| D012852 ||| D004415 ||| D005756 ||| D011537	Lupus Erythematosus, Systemic ||| Gastroesophageal Reflux ||| Sleep Initiation and Maintenance Disorders ||| Sinusitis ||| Dyspepsia ||| Gastritis ||| Pruritus
	CHEMBL1219	D012878	RABEPRAZOLE	Skin Neoplasms	0	0.0583627	D008180 ||| D005764 ||| D007319 ||| D012852 ||| D004415 ||| D005756 ||| D011537	Lupus Erythematosus, Systemic ||| Gastroesophageal Reflux ||| Sleep Initiation and Maintenance Disorders ||| Sinusitis ||| Dyspepsia ||| Gastritis ||| Pruritus
	CHEMBL1219	D009260	RABEPRAZOLE	Nail Diseases	0	0.0679061	D008180 ||| D005764 ||| D007319 ||| D012852 ||| D004415 ||| D005756 ||| D011537	Lupus Erythematosus, Systemic ||| Gastroesophageal Reflux ||| Sleep Initiation and Maintenance Disorders ||| Sinusitis ||| Dyspepsia ||| Gastritis ||| Pruritus
	CHEMBL1219	D016491	RABEPRAZOLE	Peripheral Vascular Diseases	0	0.0338607	D008180 ||| D005764 ||| D007319 ||| D012852 ||| D004415 ||| D005756 ||| D011537	Lupus Erythematosus, Systemic ||| Gastroesophageal Reflux ||| Sleep Initiation and Maintenance Disorders ||| Sinusitis ||| Dyspepsia ||| Gastritis ||| Pruritus
	CHEMBL1219	D011111	RABEPRAZOLE	Polymyalgia Rheumatica	0	0.039856	D008180 ||| D005764 ||| D007319 ||| D012852 ||| D004415 ||| D005756 ||| D011537	Lupus Erythematosus, Systemic ||| Gastroesophageal Reflux ||| Sleep Initiation and Maintenance Disorders ||| Sinusitis ||| Dyspepsia ||| Gastritis ||| Pruritus
	CHEMBL1219	D013118	RABEPRAZOLE	Spinal Cord Diseases	0	0.012958	D008180 ||| D005764 ||| D007319 ||| D012852 ||| D004415 ||| D005756 ||| D011537	Lupus Erythematosus, Systemic ||| Gastroesophageal Reflux ||| Sleep Initiation and Maintenance Disorders ||| Sinusitis ||| Dyspepsia ||| Gastritis ||| Pruritus
	CHEMBL1219	D014581	RABEPRAZOLE	Urticaria	0	0.0451722	D008180 ||| D005764 ||| D007319 ||| D012852 ||| D004415 ||| D005756 ||| D011537	Lupus Erythematosus, Systemic ||| Gastroesophageal Reflux ||| Sleep Initiation and Maintenance Disorders ||| Sinusitis ||| Dyspepsia ||| Gastritis ||| Pruritus
	CHEMBL1219	D014648	RABEPRAZOLE	Varicose Veins	0	0.0722196	D008180 ||| D005764 ||| D007319 ||| D012852 ||| D004415 ||| D005756 ||| D011537	Lupus Erythematosus, Systemic ||| Gastroesophageal Reflux ||| Sleep Initiation and Maintenance Disorders ||| Sinusitis ||| Dyspepsia ||| Gastritis ||| Pruritus
	CHEMBL1219	D010031	RABEPRAZOLE	Otitis	0	0.0161559	D008180 ||| D005764 ||| D007319 ||| D012852 ||| D004415 ||| D005756 ||| D011537	Lupus Erythematosus, Systemic ||| Gastroesophageal Reflux ||| Sleep Initiation and Maintenance Disorders ||| Sinusitis ||| Dyspepsia ||| Gastritis ||| Pruritus
	CHEMBL1219	D019966	RABEPRAZOLE	Substance-Related Disorders	0	0.030803	D008180 ||| D005764 ||| D007319 ||| D012852 ||| D004415 ||| D005756 ||| D011537	Lupus Erythematosus, Systemic ||| Gastroesophageal Reflux ||| Sleep Initiation and Maintenance Disorders ||| Sinusitis ||| Dyspepsia ||| Gastritis ||| Pruritus
	CHEMBL1219	D015155	RABEPRAZOLE	Esophageal Spasm, Diffuse	0	0.0244813	D008180 ||| D005764 ||| D007319 ||| D012852 ||| D004415 ||| D005756 ||| D011537	Lupus Erythematosus, Systemic ||| Gastroesophageal Reflux ||| Sleep Initiation and Maintenance Disorders ||| Sinusitis ||| Dyspepsia ||| Gastritis ||| Pruritus
	CHEMBL434394	D001289	NEBIVOLOL	Attention Deficit Disorder with Hyperactivity	0	0.0688704	D009203 ||| D007319 ||| D006973	Myocardial Infarction ||| Sleep Initiation and Maintenance Disorders ||| Hypertension
	CHEMBL434394	D001008	NEBIVOLOL	Anxiety Disorders	0	0.0744848	D009203 ||| D007319 ||| D006973	Myocardial Infarction ||| Sleep Initiation and Maintenance Disorders ||| Hypertension
	CHEMBL434394	D013313	NEBIVOLOL	Stress Disorders, Post-Traumatic	0	0.0452618	D009203 ||| D007319 ||| D006973	Myocardial Infarction ||| Sleep Initiation and Maintenance Disorders ||| Hypertension
	CHEMBL434394	D000856	NEBIVOLOL	Anorexia Nervosa	0	0.047027	D009203 ||| D007319 ||| D006973	Myocardial Infarction ||| Sleep Initiation and Maintenance Disorders ||| Hypertension
	CHEMBL434394	D015228	NEBIVOLOL	Hypertriglyceridemia	0	0.100358	D009203 ||| D007319 ||| D006973	Myocardial Infarction ||| Sleep Initiation and Maintenance Disorders ||| Hypertension
	CHEMBL434394	D003324	NEBIVOLOL	Coronary Artery Disease	0	0.458447	D009203 ||| D007319 ||| D006973	Myocardial Infarction ||| Sleep Initiation and Maintenance Disorders ||| Hypertension
	CHEMBL434394	D009765	NEBIVOLOL	Obesity	0	0.104751	D009203 ||| D007319 ||| D006973	Myocardial Infarction ||| Sleep Initiation and Maintenance Disorders ||| Hypertension
	CHEMBL434394	D020177	NEBIVOLOL	Idiopathic Hypersomnia	0	0.0716148	D009203 ||| D007319 ||| D006973	Myocardial Infarction ||| Sleep Initiation and Maintenance Disorders ||| Hypertension
	CHEMBL434394	D010300	NEBIVOLOL	Parkinson Disease	0	0.00342544	D009203 ||| D007319 ||| D006973	Myocardial Infarction ||| Sleep Initiation and Maintenance Disorders ||| Hypertension
	CHEMBL434394	D013771	NEBIVOLOL	Tetralogy of Fallot	0	0.125998	D009203 ||| D007319 ||| D006973	Myocardial Infarction ||| Sleep Initiation and Maintenance Disorders ||| Hypertension
	CHEMBL434394	D001172	NEBIVOLOL	Arthritis, Rheumatoid	0	0.0211894	D009203 ||| D007319 ||| D006973	Myocardial Infarction ||| Sleep Initiation and Maintenance Disorders ||| Hypertension
	CHEMBL434394	D003424	NEBIVOLOL	Crohn Disease	0	0.0311701	D009203 ||| D007319 ||| D006973	Myocardial Infarction ||| Sleep Initiation and Maintenance Disorders ||| Hypertension
	CHEMBL434394	D003093	NEBIVOLOL	Colitis, Ulcerative	0	0.0210401	D009203 ||| D007319 ||| D006973	Myocardial Infarction ||| Sleep Initiation and Maintenance Disorders ||| Hypertension
	CHEMBL434394	D015212	NEBIVOLOL	Inflammatory Bowel Diseases	0	0.0188216	D009203 ||| D007319 ||| D006973	Myocardial Infarction ||| Sleep Initiation and Maintenance Disorders ||| Hypertension
	CHEMBL434394	D002761	NEBIVOLOL	Cholangitis	0	0.0256806	D009203 ||| D007319 ||| D006973	Myocardial Infarction ||| Sleep Initiation and Maintenance Disorders ||| Hypertension
	CHEMBL434394	D017098	NEBIVOLOL	IgA Deficiency	0	0.0041549	D009203 ||| D007319 ||| D006973	Myocardial Infarction ||| Sleep Initiation and Maintenance Disorders ||| Hypertension
	CHEMBL434394	D008268	NEBIVOLOL	Macular Degeneration	0	0.0875693	D009203 ||| D007319 ||| D006973	Myocardial Infarction ||| Sleep Initiation and Maintenance Disorders ||| Hypertension
	CHEMBL434394	D034381	NEBIVOLOL	Hearing Loss	0	0.0729881	D009203 ||| D007319 ||| D006973	Myocardial Infarction ||| Sleep Initiation and Maintenance Disorders ||| Hypertension
	CHEMBL434394	D014012	NEBIVOLOL	Tinnitus	0	0.0836757	D009203 ||| D007319 ||| D006973	Myocardial Infarction ||| Sleep Initiation and Maintenance Disorders ||| Hypertension
	CHEMBL434394	D000505	NEBIVOLOL	Alopecia	0	0.0616242	D009203 ||| D007319 ||| D006973	Myocardial Infarction ||| Sleep Initiation and Maintenance Disorders ||| Hypertension
	CHEMBL434394	D019226	NEBIVOLOL	Oral Ulcer	0	0.112315	D009203 ||| D007319 ||| D006973	Myocardial Infarction ||| Sleep Initiation and Maintenance Disorders ||| Hypertension
	CHEMBL434394	D000787	NEBIVOLOL	Angina Pectoris	0	0.387099	D009203 ||| D007319 ||| D006973	Myocardial Infarction ||| Sleep Initiation and Maintenance Disorders ||| Hypertension
	CHEMBL434394	D065631	NEBIVOLOL	Rhinitis, Allergic	0	0.0518458	D009203 ||| D007319 ||| D006973	Myocardial Infarction ||| Sleep Initiation and Maintenance Disorders ||| Hypertension
	CHEMBL434394	D001249	NEBIVOLOL	Asthma	0	0.0685104	D009203 ||| D007319 ||| D006973	Myocardial Infarction ||| Sleep Initiation and Maintenance Disorders ||| Hypertension
	CHEMBL434394	D005764	NEBIVOLOL	Gastroesophageal Reflux	0	0.0973525	D009203 ||| D007319 ||| D006973	Myocardial Infarction ||| Sleep Initiation and Maintenance Disorders ||| Hypertension
	CHEMBL434394	D007037	NEBIVOLOL	Hypothyroidism	0	0.0295217	D009203 ||| D007319 ||| D006973	Myocardial Infarction ||| Sleep Initiation and Maintenance Disorders ||| Hypertension
	CHEMBL434394	D008881	NEBIVOLOL	Migraine Disorders	0	0.0521863	D009203 ||| D007319 ||| D006973	Myocardial Infarction ||| Sleep Initiation and Maintenance Disorders ||| Hypertension
	CHEMBL434394	D004485	NEBIVOLOL	Eczema	0	0.0118826	D009203 ||| D007319 ||| D006973	Myocardial Infarction ||| Sleep Initiation and Maintenance Disorders ||| Hypertension
	CHEMBL434394	D006937	NEBIVOLOL	Hypercholesterolemia	0	0.306056	D009203 ||| D007319 ||| D006973	Myocardial Infarction ||| Sleep Initiation and Maintenance Disorders ||| Hypertension
	CHEMBL434394	D012626	NEBIVOLOL	Sebaceous Gland Neoplasms	0	0.0289331	D009203 ||| D007319 ||| D006973	Myocardial Infarction ||| Sleep Initiation and Maintenance Disorders ||| Hypertension
	CHEMBL434394	D001943	NEBIVOLOL	Breast Neoplasms	0	0.0204534	D009203 ||| D007319 ||| D006973	Myocardial Infarction ||| Sleep Initiation and Maintenance Disorders ||| Hypertension
	CHEMBL434394	D002280	NEBIVOLOL	Carcinoma, Basal Cell	0	0.0241248	D009203 ||| D007319 ||| D006973	Myocardial Infarction ||| Sleep Initiation and Maintenance Disorders ||| Hypertension
	CHEMBL434394	D000230	NEBIVOLOL	Adenocarcinoma	0	0.0271069	D009203 ||| D007319 ||| D006973	Myocardial Infarction ||| Sleep Initiation and Maintenance Disorders ||| Hypertension
	CHEMBL434394	D002386	NEBIVOLOL	Cataract	0	0.02721	D009203 ||| D007319 ||| D006973	Myocardial Infarction ||| Sleep Initiation and Maintenance Disorders ||| Hypertension
	CHEMBL434394	D006552	NEBIVOLOL	Hernia, Inguinal	0	0.0412308	D009203 ||| D007319 ||| D006973	Myocardial Infarction ||| Sleep Initiation and Maintenance Disorders ||| Hypertension
	CHEMBL434394	D012005	NEBIVOLOL	Rectal Prolapse	0	0.0699079	D009203 ||| D007319 ||| D006973	Myocardial Infarction ||| Sleep Initiation and Maintenance Disorders ||| Hypertension
	CHEMBL434394	D014029	NEBIVOLOL	Tobacco Use Disorder	0	0.0692631	D009203 ||| D007319 ||| D006973	Myocardial Infarction ||| Sleep Initiation and Maintenance Disorders ||| Hypertension
	CHEMBL434394	D009203	NEBIVOLOL	Myocardial Infarction	1	0.307284	D007319 ||| D006973	Sleep Initiation and Maintenance Disorders ||| Hypertension
	CHEMBL434394	D005756	NEBIVOLOL	Gastritis	0	0.0492063	D009203 ||| D007319 ||| D006973	Myocardial Infarction ||| Sleep Initiation and Maintenance Disorders ||| Hypertension
	CHEMBL434394	D006548	NEBIVOLOL	Hernia, Diaphragmatic	0	0.0710359	D009203 ||| D007319 ||| D006973	Myocardial Infarction ||| Sleep Initiation and Maintenance Disorders ||| Hypertension
	CHEMBL434394	D000076385	NEBIVOLOL	Diverticular Diseases	0	0.0623963	D009203 ||| D007319 ||| D006973	Myocardial Infarction ||| Sleep Initiation and Maintenance Disorders ||| Hypertension
	CHEMBL434394	D007319	NEBIVOLOL	Sleep Initiation and Maintenance Disorders	1	0.128875	D009203 ||| D006973	Myocardial Infarction ||| Hypertension
	CHEMBL434394	D009290	NEBIVOLOL	Narcolepsy	0	0.0723354	D009203 ||| D007319 ||| D006973	Myocardial Infarction ||| Sleep Initiation and Maintenance Disorders ||| Hypertension
	CHEMBL434394	D003922	NEBIVOLOL	Diabetes Mellitus, Type 1	0	0.0283136	D009203 ||| D007319 ||| D006973	Myocardial Infarction ||| Sleep Initiation and Maintenance Disorders ||| Hypertension
	CHEMBL434394	D002446	NEBIVOLOL	Celiac Disease	0	0.028163	D009203 ||| D007319 ||| D006973	Myocardial Infarction ||| Sleep Initiation and Maintenance Disorders ||| Hypertension
	CHEMBL434394	D008105	NEBIVOLOL	Liver Cirrhosis, Biliary	0	0.070937	D009203 ||| D007319 ||| D006973	Myocardial Infarction ||| Sleep Initiation and Maintenance Disorders ||| Hypertension
	CHEMBL434394	D014820	NEBIVOLOL	Vitiligo	0	0.0124899	D009203 ||| D007319 ||| D006973	Myocardial Infarction ||| Sleep Initiation and Maintenance Disorders ||| Hypertension
	CHEMBL434394	D009798	NEBIVOLOL	Ocular Hypertension	0	0.0333866	D009203 ||| D007319 ||| D006973	Myocardial Infarction ||| Sleep Initiation and Maintenance Disorders ||| Hypertension
	CHEMBL434394	D009447	NEBIVOLOL	Neuroblastoma	0	0.0621484	D009203 ||| D007319 ||| D006973	Myocardial Infarction ||| Sleep Initiation and Maintenance Disorders ||| Hypertension
	CHEMBL434394	D012559	NEBIVOLOL	Schizophrenia	0	0.0439056	D009203 ||| D007319 ||| D006973	Myocardial Infarction ||| Sleep Initiation and Maintenance Disorders ||| Hypertension
	CHEMBL434394	D000690	NEBIVOLOL	Amyotrophic Lateral Sclerosis	0	0.0340609	D009203 ||| D007319 ||| D006973	Myocardial Infarction ||| Sleep Initiation and Maintenance Disorders ||| Hypertension
	CHEMBL434394	D008180	NEBIVOLOL	Lupus Erythematosus, Systemic	0	0.0219791	D009203 ||| D007319 ||| D006973	Myocardial Infarction ||| Sleep Initiation and Maintenance Disorders ||| Hypertension
	CHEMBL434394	D000437	NEBIVOLOL	Alcoholism	0	0.0533651	D009203 ||| D007319 ||| D006973	Myocardial Infarction ||| Sleep Initiation and Maintenance Disorders ||| Hypertension
	CHEMBL434394	D000067877	NEBIVOLOL	Autism Spectrum Disorder	0	0.0546165	D009203 ||| D007319 ||| D006973	Myocardial Infarction ||| Sleep Initiation and Maintenance Disorders ||| Hypertension
	CHEMBL434394	D001714	NEBIVOLOL	Bipolar Disorder	0	0.0294334	D009203 ||| D007319 ||| D006973	Myocardial Infarction ||| Sleep Initiation and Maintenance Disorders ||| Hypertension
	CHEMBL434394	D009771	NEBIVOLOL	Obsessive-Compulsive Disorder	0	0.0497845	D009203 ||| D007319 ||| D006973	Myocardial Infarction ||| Sleep Initiation and Maintenance Disorders ||| Hypertension
	CHEMBL434394	D003924	NEBIVOLOL	Diabetes Mellitus, Type 2	0	0.108474	D009203 ||| D007319 ||| D006973	Myocardial Infarction ||| Sleep Initiation and Maintenance Disorders ||| Hypertension
	CHEMBL434394	D000544	NEBIVOLOL	Alzheimer Disease	0	0.074173	D009203 ||| D007319 ||| D006973	Myocardial Infarction ||| Sleep Initiation and Maintenance Disorders ||| Hypertension
	CHEMBL434394	D004827	NEBIVOLOL	Epilepsy	0	0.0407671	D009203 ||| D007319 ||| D006973	Myocardial Infarction ||| Sleep Initiation and Maintenance Disorders ||| Hypertension
	CHEMBL434394	D005901	NEBIVOLOL	Glaucoma	0	0.0381595	D009203 ||| D007319 ||| D006973	Myocardial Infarction ||| Sleep Initiation and Maintenance Disorders ||| Hypertension
	CHEMBL434394	D051436	NEBIVOLOL	Renal Insufficiency, Chronic	0	0.135173	D009203 ||| D007319 ||| D006973	Myocardial Infarction ||| Sleep Initiation and Maintenance Disorders ||| Hypertension
	CHEMBL434394	D013167	NEBIVOLOL	Spondylitis, Ankylosing	0	0.0595437	D009203 ||| D007319 ||| D006973	Myocardial Infarction ||| Sleep Initiation and Maintenance Disorders ||| Hypertension
	CHEMBL434394	D003863	NEBIVOLOL	Depression	0	0.125992	D009203 ||| D007319 ||| D006973	Myocardial Infarction ||| Sleep Initiation and Maintenance Disorders ||| Hypertension
	CHEMBL434394	D010003	NEBIVOLOL	Osteoarthritis	0	0.216563	D009203 ||| D007319 ||| D006973	Myocardial Infarction ||| Sleep Initiation and Maintenance Disorders ||| Hypertension
	CHEMBL434394	D000419	NEBIVOLOL	Albuminuria	0	0.0231457	D009203 ||| D007319 ||| D006973	Myocardial Infarction ||| Sleep Initiation and Maintenance Disorders ||| Hypertension
	CHEMBL434394	D001281	NEBIVOLOL	Atrial Fibrillation	0	0.0887994	D009203 ||| D007319 ||| D006973	Myocardial Infarction ||| Sleep Initiation and Maintenance Disorders ||| Hypertension
	CHEMBL434394	D006973	NEBIVOLOL	Hypertension	1	0.114253	D009203 ||| D007319	Myocardial Infarction ||| Sleep Initiation and Maintenance Disorders
	CHEMBL434394	D006327	NEBIVOLOL	Heart Block	0	0.0148194	D009203 ||| D007319 ||| D006973	Myocardial Infarction ||| Sleep Initiation and Maintenance Disorders ||| Hypertension
	CHEMBL434394	D055623	NEBIVOLOL	Keratosis, Actinic	0	0.220867	D009203 ||| D007319 ||| D006973	Myocardial Infarction ||| Sleep Initiation and Maintenance Disorders ||| Hypertension
	CHEMBL434394	D001991	NEBIVOLOL	Bronchitis	0	0.0846995	D009203 ||| D007319 ||| D006973	Myocardial Infarction ||| Sleep Initiation and Maintenance Disorders ||| Hypertension
	CHEMBL434394	D008175	NEBIVOLOL	Lung Neoplasms	0	0.0630224	D009203 ||| D007319 ||| D006973	Myocardial Infarction ||| Sleep Initiation and Maintenance Disorders ||| Hypertension
	CHEMBL434394	D008545	NEBIVOLOL	Melanoma	0	0.0216404	D009203 ||| D007319 ||| D006973	Myocardial Infarction ||| Sleep Initiation and Maintenance Disorders ||| Hypertension
	CHEMBL434394	D008228	NEBIVOLOL	Lymphoma, Non-Hodgkin	0	0.0155529	D009203 ||| D007319 ||| D006973	Myocardial Infarction ||| Sleep Initiation and Maintenance Disorders ||| Hypertension
	CHEMBL434394	D002294	NEBIVOLOL	Carcinoma, Squamous Cell	0	0.0594849	D009203 ||| D007319 ||| D006973	Myocardial Infarction ||| Sleep Initiation and Maintenance Disorders ||| Hypertension
	CHEMBL434394	D002349	NEBIVOLOL	Carpal Tunnel Syndrome	0	0.103258	D009203 ||| D007319 ||| D006973	Myocardial Infarction ||| Sleep Initiation and Maintenance Disorders ||| Hypertension
	CHEMBL434394	D016883	NEBIVOLOL	Diabetic Ketoacidosis	0	0.0467464	D009203 ||| D007319 ||| D006973	Myocardial Infarction ||| Sleep Initiation and Maintenance Disorders ||| Hypertension
	CHEMBL434394	D001749	NEBIVOLOL	Urinary Bladder Neoplasms	0	0.0217162	D009203 ||| D007319 ||| D006973	Myocardial Infarction ||| Sleep Initiation and Maintenance Disorders ||| Hypertension
	CHEMBL434394	D007889	NEBIVOLOL	Leiomyoma	0	0.035322	D009203 ||| D007319 ||| D006973	Myocardial Infarction ||| Sleep Initiation and Maintenance Disorders ||| Hypertension
	CHEMBL434394	D018798	NEBIVOLOL	Anemia, Iron-Deficiency	0	0.0794676	D009203 ||| D007319 ||| D006973	Myocardial Infarction ||| Sleep Initiation and Maintenance Disorders ||| Hypertension
	CHEMBL434394	D000380	NEBIVOLOL	Agranulocytosis	0	0.0496834	D009203 ||| D007319 ||| D006973	Myocardial Infarction ||| Sleep Initiation and Maintenance Disorders ||| Hypertension
	CHEMBL434394	D012893	NEBIVOLOL	Sleep Wake Disorders	0	0.130098	D009203 ||| D007319 ||| D006973	Myocardial Infarction ||| Sleep Initiation and Maintenance Disorders ||| Hypertension
	CHEMBL434394	D006429	NEBIVOLOL	Hemiplegia	0	0.101372	D009203 ||| D007319 ||| D006973	Myocardial Infarction ||| Sleep Initiation and Maintenance Disorders ||| Hypertension
	CHEMBL434394	D011655	NEBIVOLOL	Pulmonary Embolism	0	0.0446062	D009203 ||| D007319 ||| D006973	Myocardial Infarction ||| Sleep Initiation and Maintenance Disorders ||| Hypertension
	CHEMBL434394	D009202	NEBIVOLOL	Cardiomyopathies	0	0.0430306	D009203 ||| D007319 ||| D006973	Myocardial Infarction ||| Sleep Initiation and Maintenance Disorders ||| Hypertension
	CHEMBL434394	D013345	NEBIVOLOL	Subarachnoid Hemorrhage	0	0.0443945	D009203 ||| D007319 ||| D006973	Myocardial Infarction ||| Sleep Initiation and Maintenance Disorders ||| Hypertension
	CHEMBL434394	D002543	NEBIVOLOL	Cerebral Hemorrhage	0	0.0542747	D009203 ||| D007319 ||| D006973	Myocardial Infarction ||| Sleep Initiation and Maintenance Disorders ||| Hypertension
	CHEMBL434394	D002544	NEBIVOLOL	Cerebral Infarction	0	0.233871	D009203 ||| D007319 ||| D006973	Myocardial Infarction ||| Sleep Initiation and Maintenance Disorders ||| Hypertension
	CHEMBL434394	D050197	NEBIVOLOL	Arteriosclerosis	0	0.696267	D009203 ||| D007319 ||| D006973	Myocardial Infarction ||| Sleep Initiation and Maintenance Disorders ||| Hypertension
	CHEMBL434394	D010689	NEBIVOLOL	Phlebitis	0	0.0230864	D009203 ||| D007319 ||| D006973	Myocardial Infarction ||| Sleep Initiation and Maintenance Disorders ||| Hypertension
	CHEMBL434394	D006484	NEBIVOLOL	Hemorrhoids	0	0.0718785	D009203 ||| D007319 ||| D006973	Myocardial Infarction ||| Sleep Initiation and Maintenance Disorders ||| Hypertension
	CHEMBL434394	D007022	NEBIVOLOL	Hypotension	0	0.132153	D009203 ||| D007319 ||| D006973	Myocardial Infarction ||| Sleep Initiation and Maintenance Disorders ||| Hypertension
	CHEMBL434394	D012852	NEBIVOLOL	Sinusitis	0	0.0365787	D009203 ||| D007319 ||| D006973	Myocardial Infarction ||| Sleep Initiation and Maintenance Disorders ||| Hypertension
	CHEMBL434394	D010996	NEBIVOLOL	Pleural Effusion	0	0.0514767	D009203 ||| D007319 ||| D006973	Myocardial Infarction ||| Sleep Initiation and Maintenance Disorders ||| Hypertension
	CHEMBL434394	D011030	NEBIVOLOL	Pneumothorax	0	0.0539835	D009203 ||| D007319 ||| D006973	Myocardial Infarction ||| Sleep Initiation and Maintenance Disorders ||| Hypertension
	CHEMBL434394	D014060	NEBIVOLOL	Tongue Diseases	0	0.0512583	D009203 ||| D007319 ||| D006973	Myocardial Infarction ||| Sleep Initiation and Maintenance Disorders ||| Hypertension
	CHEMBL434394	D004941	NEBIVOLOL	Esophagitis	0	0.109829	D009203 ||| D007319 ||| D006973	Myocardial Infarction ||| Sleep Initiation and Maintenance Disorders ||| Hypertension
	CHEMBL434394	D013276	NEBIVOLOL	Stomach Ulcer	0	0.142682	D009203 ||| D007319 ||| D006973	Myocardial Infarction ||| Sleep Initiation and Maintenance Disorders ||| Hypertension
	CHEMBL434394	D004415	NEBIVOLOL	Dyspepsia	0	0.0793918	D009203 ||| D007319 ||| D006973	Myocardial Infarction ||| Sleep Initiation and Maintenance Disorders ||| Hypertension
	CHEMBL434394	D002769	NEBIVOLOL	Cholelithiasis	0	0.160427	D009203 ||| D007319 ||| D006973	Myocardial Infarction ||| Sleep Initiation and Maintenance Disorders ||| Hypertension
	CHEMBL434394	D002764	NEBIVOLOL	Cholecystitis	0	0.0126459	D009203 ||| D007319 ||| D006973	Myocardial Infarction ||| Sleep Initiation and Maintenance Disorders ||| Hypertension
	CHEMBL434394	D010195	NEBIVOLOL	Pancreatitis	0	0.0943241	D009203 ||| D007319 ||| D006973	Myocardial Infarction ||| Sleep Initiation and Maintenance Disorders ||| Hypertension
	CHEMBL434394	D008286	NEBIVOLOL	Malabsorption Syndromes	0	0.0349548	D009203 ||| D007319 ||| D006973	Myocardial Infarction ||| Sleep Initiation and Maintenance Disorders ||| Hypertension
	CHEMBL434394	D002481	NEBIVOLOL	Cellulitis	0	0.0786536	D009203 ||| D007319 ||| D006973	Myocardial Infarction ||| Sleep Initiation and Maintenance Disorders ||| Hypertension
	CHEMBL434394	D011537	NEBIVOLOL	Pruritus	0	0.0388737	D009203 ||| D007319 ||| D006973	Myocardial Infarction ||| Sleep Initiation and Maintenance Disorders ||| Hypertension
	CHEMBL434394	D008010	NEBIVOLOL	Lichen Planus	0	0.0183937	D009203 ||| D007319 ||| D006973	Myocardial Infarction ||| Sleep Initiation and Maintenance Disorders ||| Hypertension
	CHEMBL434394	D017492	NEBIVOLOL	Keratosis, Seborrheic	0	0.0805436	D009203 ||| D007319 ||| D006973	Myocardial Infarction ||| Sleep Initiation and Maintenance Disorders ||| Hypertension
	CHEMBL434394	D011704	NEBIVOLOL	Pyelonephritis	0	0.0428346	D009203 ||| D007319 ||| D006973	Myocardial Infarction ||| Sleep Initiation and Maintenance Disorders ||| Hypertension
	CHEMBL434394	D058186	NEBIVOLOL	Acute Kidney Injury	0	0.192657	D009203 ||| D007319 ||| D006973	Myocardial Infarction ||| Sleep Initiation and Maintenance Disorders ||| Hypertension
	CHEMBL434394	D007676	NEBIVOLOL	Kidney Failure, Chronic	0	0.125042	D009203 ||| D007319 ||| D006973	Myocardial Infarction ||| Sleep Initiation and Maintenance Disorders ||| Hypertension
	CHEMBL434394	D003556	NEBIVOLOL	Cystitis	0	0.01717	D009203 ||| D007319 ||| D006973	Myocardial Infarction ||| Sleep Initiation and Maintenance Disorders ||| Hypertension
	CHEMBL434394	D011470	NEBIVOLOL	Prostatic Hyperplasia	0	0.0345179	D009203 ||| D007319 ||| D006973	Myocardial Infarction ||| Sleep Initiation and Maintenance Disorders ||| Hypertension
	CHEMBL434394	D011472	NEBIVOLOL	Prostatitis	0	0.0108449	D009203 ||| D007319 ||| D006973	Myocardial Infarction ||| Sleep Initiation and Maintenance Disorders ||| Hypertension
	CHEMBL434394	D005348	NEBIVOLOL	Fibrocystic Breast Disease	0	0.0613242	D009203 ||| D007319 ||| D006973	Myocardial Infarction ||| Sleep Initiation and Maintenance Disorders ||| Hypertension
	CHEMBL434394	D006177	NEBIVOLOL	Gynecomastia	0	0.0310434	D009203 ||| D007319 ||| D006973	Myocardial Infarction ||| Sleep Initiation and Maintenance Disorders ||| Hypertension
	CHEMBL434394	D004715	NEBIVOLOL	Endometriosis	0	0.0552214	D009203 ||| D007319 ||| D006973	Myocardial Infarction ||| Sleep Initiation and Maintenance Disorders ||| Hypertension
	CHEMBL434394	D003680	NEBIVOLOL	Deglutition Disorders	0	0.06477	D009203 ||| D007319 ||| D006973	Myocardial Infarction ||| Sleep Initiation and Maintenance Disorders ||| Hypertension
	CHEMBL434394	D001201	NEBIVOLOL	Ascites	0	0.00890283	D009203 ||| D007319 ||| D006973	Myocardial Infarction ||| Sleep Initiation and Maintenance Disorders ||| Hypertension
	CHEMBL434394	D005076	NEBIVOLOL	Exanthema	0	0.0748345	D009203 ||| D007319 ||| D006973	Myocardial Infarction ||| Sleep Initiation and Maintenance Disorders ||| Hypertension
	CHEMBL434394	D014717	NEBIVOLOL	Vertigo	0	0.0529023	D009203 ||| D007319 ||| D006973	Myocardial Infarction ||| Sleep Initiation and Maintenance Disorders ||| Hypertension
	CHEMBL434394	D013575	NEBIVOLOL	Syncope	0	0.13943	D009203 ||| D007319 ||| D006973	Myocardial Infarction ||| Sleep Initiation and Maintenance Disorders ||| Hypertension
	CHEMBL434394	D007766	NEBIVOLOL	Lacrimal Apparatus Diseases	0	0.0375803	D009203 ||| D007319 ||| D006973	Myocardial Infarction ||| Sleep Initiation and Maintenance Disorders ||| Hypertension
	CHEMBL434394	D006471	NEBIVOLOL	Gastrointestinal Hemorrhage	0	0.0702619	D009203 ||| D007319 ||| D006973	Myocardial Infarction ||| Sleep Initiation and Maintenance Disorders ||| Hypertension
	CHEMBL434394	D010437	NEBIVOLOL	Peptic Ulcer	0	0.0101872	D009203 ||| D007319 ||| D006973	Myocardial Infarction ||| Sleep Initiation and Maintenance Disorders ||| Hypertension
	CHEMBL434394	D005921	NEBIVOLOL	Glomerulonephritis	0	0.0837686	D009203 ||| D007319 ||| D006973	Myocardial Infarction ||| Sleep Initiation and Maintenance Disorders ||| Hypertension
	CHEMBL434394	D006333	NEBIVOLOL	Heart Failure	0	0.183356	D009203 ||| D007319 ||| D006973	Myocardial Infarction ||| Sleep Initiation and Maintenance Disorders ||| Hypertension
	CHEMBL434394	D006547	NEBIVOLOL	Hernia	0	0.0248902	D009203 ||| D007319 ||| D006973	Myocardial Infarction ||| Sleep Initiation and Maintenance Disorders ||| Hypertension
	CHEMBL434394	D006689	NEBIVOLOL	Hodgkin Disease	0	0.0310811	D009203 ||| D007319 ||| D006973	Myocardial Infarction ||| Sleep Initiation and Maintenance Disorders ||| Hypertension
	CHEMBL434394	D008113	NEBIVOLOL	Liver Neoplasms	0	0.0362645	D009203 ||| D007319 ||| D006973	Myocardial Infarction ||| Sleep Initiation and Maintenance Disorders ||| Hypertension
	CHEMBL434394	D010051	NEBIVOLOL	Ovarian Neoplasms	0	0.116366	D009203 ||| D007319 ||| D006973	Myocardial Infarction ||| Sleep Initiation and Maintenance Disorders ||| Hypertension
	CHEMBL434394	D011471	NEBIVOLOL	Prostatic Neoplasms	0	0.0551438	D009203 ||| D007319 ||| D006973	Myocardial Infarction ||| Sleep Initiation and Maintenance Disorders ||| Hypertension
	CHEMBL434394	D000647	NEBIVOLOL	Amnesia	0	0.703005	D009203 ||| D007319 ||| D006973	Myocardial Infarction ||| Sleep Initiation and Maintenance Disorders ||| Hypertension
	CHEMBL434394	D007951	NEBIVOLOL	Leukemia, Myeloid	0	0.0261278	D009203 ||| D007319 ||| D006973	Myocardial Infarction ||| Sleep Initiation and Maintenance Disorders ||| Hypertension
	CHEMBL434394	D000152	NEBIVOLOL	Acne Vulgaris	0	0.102039	D009203 ||| D007319 ||| D006973	Myocardial Infarction ||| Sleep Initiation and Maintenance Disorders ||| Hypertension
	CHEMBL434394	D000740	NEBIVOLOL	Anemia	0	0.0300786	D009203 ||| D007319 ||| D006973	Myocardial Infarction ||| Sleep Initiation and Maintenance Disorders ||| Hypertension
	CHEMBL434394	D001064	NEBIVOLOL	Appendicitis	0	0.0145279	D009203 ||| D007319 ||| D006973	Myocardial Infarction ||| Sleep Initiation and Maintenance Disorders ||| Hypertension
	CHEMBL434394	D003248	NEBIVOLOL	Constipation	0	0.0525678	D009203 ||| D007319 ||| D006973	Myocardial Infarction ||| Sleep Initiation and Maintenance Disorders ||| Hypertension
	CHEMBL434394	D015352	NEBIVOLOL	Dry Eye Syndromes	0	0.0572615	D009203 ||| D007319 ||| D006973	Myocardial Infarction ||| Sleep Initiation and Maintenance Disorders ||| Hypertension
	CHEMBL434394	D004381	NEBIVOLOL	Duodenal Ulcer	0	0.369802	D009203 ||| D007319 ||| D006973	Myocardial Infarction ||| Sleep Initiation and Maintenance Disorders ||| Hypertension
	CHEMBL434394	D015837	NEBIVOLOL	Vestibular Diseases	0	0.0362601	D009203 ||| D007319 ||| D006973	Myocardial Infarction ||| Sleep Initiation and Maintenance Disorders ||| Hypertension
	CHEMBL434394	D005705	NEBIVOLOL	Gallbladder Diseases	0	0.0637261	D009203 ||| D007319 ||| D006973	Myocardial Infarction ||| Sleep Initiation and Maintenance Disorders ||| Hypertension
	CHEMBL434394	D006073	NEBIVOLOL	Gout	0	0.105776	D009203 ||| D007319 ||| D006973	Myocardial Infarction ||| Sleep Initiation and Maintenance Disorders ||| Hypertension
	CHEMBL434394	D001145	NEBIVOLOL	Arrhythmias, Cardiac	0	0.0381332	D009203 ||| D007319 ||| D006973	Myocardial Infarction ||| Sleep Initiation and Maintenance Disorders ||| Hypertension
	CHEMBL434394	D043183	NEBIVOLOL	Irritable Bowel Syndrome	0	0.0630909	D009203 ||| D007319 ||| D006973	Myocardial Infarction ||| Sleep Initiation and Maintenance Disorders ||| Hypertension
	CHEMBL434394	D001851	NEBIVOLOL	Bone Diseases, Metabolic	0	0.0430179	D009203 ||| D007319 ||| D006973	Myocardial Infarction ||| Sleep Initiation and Maintenance Disorders ||| Hypertension
	CHEMBL434394	D010024	NEBIVOLOL	Osteoporosis	0	0.0555245	D009203 ||| D007319 ||| D006973	Myocardial Infarction ||| Sleep Initiation and Maintenance Disorders ||| Hypertension
	CHEMBL434394	D009443	NEBIVOLOL	Neuritis	0	0.0531304	D009203 ||| D007319 ||| D006973	Myocardial Infarction ||| Sleep Initiation and Maintenance Disorders ||| Hypertension
	CHEMBL434394	D010538	NEBIVOLOL	Peritonitis	0	0.101928	D009203 ||| D007319 ||| D006973	Myocardial Infarction ||| Sleep Initiation and Maintenance Disorders ||| Hypertension
	CHEMBL434394	D010998	NEBIVOLOL	Pleurisy	0	0.118646	D009203 ||| D007319 ||| D006973	Myocardial Infarction ||| Sleep Initiation and Maintenance Disorders ||| Hypertension
	CHEMBL434394	D011565	NEBIVOLOL	Psoriasis	0	0.0712417	D009203 ||| D007319 ||| D006973	Myocardial Infarction ||| Sleep Initiation and Maintenance Disorders ||| Hypertension
	CHEMBL434394	D012163	NEBIVOLOL	Retinal Detachment	0	0.0459881	D009203 ||| D007319 ||| D006973	Myocardial Infarction ||| Sleep Initiation and Maintenance Disorders ||| Hypertension
	CHEMBL434394	D012393	NEBIVOLOL	Rosacea	0	0.0132112	D009203 ||| D007319 ||| D006973	Myocardial Infarction ||| Sleep Initiation and Maintenance Disorders ||| Hypertension
	CHEMBL434394	D006042	NEBIVOLOL	Goiter	0	0.0470328	D009203 ||| D007319 ||| D006973	Myocardial Infarction ||| Sleep Initiation and Maintenance Disorders ||| Hypertension
	CHEMBL434394	D002546	NEBIVOLOL	Ischemic Attack, Transient	0	0.115383	D009203 ||| D007319 ||| D006973	Myocardial Infarction ||| Sleep Initiation and Maintenance Disorders ||| Hypertension
	CHEMBL434394	D000083242	NEBIVOLOL	Ischemic Stroke	0	0.04075	D009203 ||| D007319 ||| D006973	Myocardial Infarction ||| Sleep Initiation and Maintenance Disorders ||| Hypertension
	CHEMBL434394	D012891	NEBIVOLOL	Sleep Apnea Syndromes	0	0.0643204	D009203 ||| D007319 ||| D006973	Myocardial Infarction ||| Sleep Initiation and Maintenance Disorders ||| Hypertension
	CHEMBL434394	D013921	NEBIVOLOL	Thrombocytopenia	0	0.0953302	D009203 ||| D007319 ||| D006973	Myocardial Infarction ||| Sleep Initiation and Maintenance Disorders ||| Hypertension
	CHEMBL434394	D015179	NEBIVOLOL	Colorectal Neoplasms	0	0.031687	D009203 ||| D007319 ||| D006973	Myocardial Infarction ||| Sleep Initiation and Maintenance Disorders ||| Hypertension
	CHEMBL434394	D006627	NEBIVOLOL	Hirschsprung Disease	0	0.0165184	D009203 ||| D007319 ||| D006973	Myocardial Infarction ||| Sleep Initiation and Maintenance Disorders ||| Hypertension
	CHEMBL434394	D013964	NEBIVOLOL	Thyroid Neoplasms	0	0.0687094	D009203 ||| D007319 ||| D006973	Myocardial Infarction ||| Sleep Initiation and Maintenance Disorders ||| Hypertension
	CHEMBL434394	D010001	NEBIVOLOL	Osteitis Deformans	0	0.11509	D009203 ||| D007319 ||| D006973	Myocardial Infarction ||| Sleep Initiation and Maintenance Disorders ||| Hypertension
	CHEMBL434394	D007018	NEBIVOLOL	Hypopituitarism	0	0.0979095	D009203 ||| D007319 ||| D006973	Myocardial Infarction ||| Sleep Initiation and Maintenance Disorders ||| Hypertension
	CHEMBL434394	D020246	NEBIVOLOL	Venous Thrombosis	0	0.0405365	D009203 ||| D007319 ||| D006973	Myocardial Infarction ||| Sleep Initiation and Maintenance Disorders ||| Hypertension
	CHEMBL434394	D000075224	NEBIVOLOL	Cardiac Conduction System Disease	0	0.0727766	D009203 ||| D007319 ||| D006973	Myocardial Infarction ||| Sleep Initiation and Maintenance Disorders ||| Hypertension
	CHEMBL434394	D003731	NEBIVOLOL	Dental Caries	0	0.0932919	D009203 ||| D007319 ||| D006973	Myocardial Infarction ||| Sleep Initiation and Maintenance Disorders ||| Hypertension
	CHEMBL434394	D005242	NEBIVOLOL	Fecal Incontinence	0	0.0405906	D009203 ||| D007319 ||| D006973	Myocardial Infarction ||| Sleep Initiation and Maintenance Disorders ||| Hypertension
	CHEMBL434394	D016055	NEBIVOLOL	Urinary Retention	0	0.124245	D009203 ||| D007319 ||| D006973	Myocardial Infarction ||| Sleep Initiation and Maintenance Disorders ||| Hypertension
	CHEMBL434394	D011141	NEBIVOLOL	Polyuria	0	0.0521578	D009203 ||| D007319 ||| D006973	Myocardial Infarction ||| Sleep Initiation and Maintenance Disorders ||| Hypertension
	CHEMBL434394	D007762	NEBIVOLOL	Labyrinthitis	0	0.0624514	D009203 ||| D007319 ||| D006973	Myocardial Infarction ||| Sleep Initiation and Maintenance Disorders ||| Hypertension
	CHEMBL434394	D012878	NEBIVOLOL	Skin Neoplasms	0	0.0241755	D009203 ||| D007319 ||| D006973	Myocardial Infarction ||| Sleep Initiation and Maintenance Disorders ||| Hypertension
	CHEMBL434394	D009260	NEBIVOLOL	Nail Diseases	0	0.0475631	D009203 ||| D007319 ||| D006973	Myocardial Infarction ||| Sleep Initiation and Maintenance Disorders ||| Hypertension
	CHEMBL434394	D016491	NEBIVOLOL	Peripheral Vascular Diseases	0	0.0727731	D009203 ||| D007319 ||| D006973	Myocardial Infarction ||| Sleep Initiation and Maintenance Disorders ||| Hypertension
	CHEMBL434394	D011111	NEBIVOLOL	Polymyalgia Rheumatica	0	0.0515797	D009203 ||| D007319 ||| D006973	Myocardial Infarction ||| Sleep Initiation and Maintenance Disorders ||| Hypertension
	CHEMBL434394	D013118	NEBIVOLOL	Spinal Cord Diseases	0	0.0282519	D009203 ||| D007319 ||| D006973	Myocardial Infarction ||| Sleep Initiation and Maintenance Disorders ||| Hypertension
	CHEMBL434394	D014581	NEBIVOLOL	Urticaria	0	0.0262014	D009203 ||| D007319 ||| D006973	Myocardial Infarction ||| Sleep Initiation and Maintenance Disorders ||| Hypertension
	CHEMBL434394	D014648	NEBIVOLOL	Varicose Veins	0	0.100745	D009203 ||| D007319 ||| D006973	Myocardial Infarction ||| Sleep Initiation and Maintenance Disorders ||| Hypertension
	CHEMBL434394	D010031	NEBIVOLOL	Otitis	0	0.0428706	D009203 ||| D007319 ||| D006973	Myocardial Infarction ||| Sleep Initiation and Maintenance Disorders ||| Hypertension
	CHEMBL434394	D019966	NEBIVOLOL	Substance-Related Disorders	0	0.040461	D009203 ||| D007319 ||| D006973	Myocardial Infarction ||| Sleep Initiation and Maintenance Disorders ||| Hypertension
	CHEMBL434394	D015155	NEBIVOLOL	Esophageal Spasm, Diffuse	0	0.0502764	D009203 ||| D007319 ||| D006973	Myocardial Infarction ||| Sleep Initiation and Maintenance Disorders ||| Hypertension
	CHEMBL1024	D001289	IFOSFAMIDE	Attention Deficit Disorder with Hyperactivity	0	0.11587	D001145 ||| D000740 ||| D000505 ||| D003863 ||| D014581 ||| D000647 ||| D034381 ||| D014717 ||| D014012 ||| D009203 ||| D006333 ||| D000787 ||| D009202 ||| D001281 ||| D011655 ||| D020246 ||| D006973 ||| D010195 ||| D003248	Arrhythmias, Cardiac ||| Anemia ||| Alopecia ||| Depression ||| Urticaria ||| Amnesia ||| Hearing Loss ||| Vertigo ||| Tinnitus ||| Myocardial Infarction ||| Heart Failure ||| Angina Pectoris ||| Cardiomyopathies ||| Atrial Fibrillation ||| Pulmonary Embolism ||| Venous Thrombosis ||| Hypertension ||| Pancreatitis ||| Constipation
	CHEMBL1024	D001008	IFOSFAMIDE	Anxiety Disorders	0	0.0670237	D001145 ||| D013921 ||| D000740 ||| D007022 ||| D000505 ||| D010689 ||| D003863 ||| D000380 ||| D014581 ||| D000647 ||| D005242 ||| D034381 ||| D014717 ||| D014012 ||| D009203 ||| D006333 ||| D000787 ||| D009202 ||| D001281 ||| D011655 ||| D020246 ||| D006973 ||| D010996 ||| D010195 ||| D006471 ||| D003248 ||| D011537 ||| D011141 ||| D009260 ||| D058186	Arrhythmias, Cardiac ||| Thrombocytopenia ||| Anemia ||| Hypotension ||| Alopecia ||| Phlebitis ||| Depression ||| Agranulocytosis ||| Urticaria ||| Amnesia ||| Fecal Incontinence ||| Hearing Loss ||| Vertigo ||| Tinnitus ||| Myocardial Infarction ||| Heart Failure ||| Angina Pectoris ||| Cardiomyopathies ||| Atrial Fibrillation ||| Pulmonary Embolism ||| Venous Thrombosis ||| Hypertension ||| Pleural Effusion ||| Pancreatitis ||| Gastrointestinal Hemorrhage ||| Constipation ||| Pruritus ||| Polyuria ||| Nail Diseases ||| Acute Kidney Injury
	CHEMBL1024	D013313	IFOSFAMIDE	Stress Disorders, Post-Traumatic	0	0.02592	D001145 ||| D000740 ||| D000505 ||| D003863 ||| D014581 ||| D000647 ||| D034381 ||| D014717 ||| D014012 ||| D009203 ||| D006333 ||| D000787 ||| D009202 ||| D001281 ||| D011655 ||| D020246 ||| D006973 ||| D010195 ||| D003248	Arrhythmias, Cardiac ||| Anemia ||| Alopecia ||| Depression ||| Urticaria ||| Amnesia ||| Hearing Loss ||| Vertigo ||| Tinnitus ||| Myocardial Infarction ||| Heart Failure ||| Angina Pectoris ||| Cardiomyopathies ||| Atrial Fibrillation ||| Pulmonary Embolism ||| Venous Thrombosis ||| Hypertension ||| Pancreatitis ||| Constipation
	CHEMBL1024	D000856	IFOSFAMIDE	Anorexia Nervosa	0	0.0544708	D001145 ||| D000740 ||| D000505 ||| D003863 ||| D014581 ||| D000647 ||| D034381 ||| D014717 ||| D014012 ||| D009203 ||| D006333 ||| D000787 ||| D009202 ||| D001281 ||| D011655 ||| D020246 ||| D006973 ||| D010195 ||| D003248	Arrhythmias, Cardiac ||| Anemia ||| Alopecia ||| Depression ||| Urticaria ||| Amnesia ||| Hearing Loss ||| Vertigo ||| Tinnitus ||| Myocardial Infarction ||| Heart Failure ||| Angina Pectoris ||| Cardiomyopathies ||| Atrial Fibrillation ||| Pulmonary Embolism ||| Venous Thrombosis ||| Hypertension ||| Pancreatitis ||| Constipation
	CHEMBL1024	D015228	IFOSFAMIDE	Hypertriglyceridemia	0	0.116598	D001145 ||| D000740 ||| D000505 ||| D003863 ||| D014581 ||| D000647 ||| D034381 ||| D014717 ||| D014012 ||| D009203 ||| D006333 ||| D000787 ||| D009202 ||| D001281 ||| D011655 ||| D020246 ||| D006973 ||| D010195 ||| D003248	Arrhythmias, Cardiac ||| Anemia ||| Alopecia ||| Depression ||| Urticaria ||| Amnesia ||| Hearing Loss ||| Vertigo ||| Tinnitus ||| Myocardial Infarction ||| Heart Failure ||| Angina Pectoris ||| Cardiomyopathies ||| Atrial Fibrillation ||| Pulmonary Embolism ||| Venous Thrombosis ||| Hypertension ||| Pancreatitis ||| Constipation
	CHEMBL1024	D003324	IFOSFAMIDE	Coronary Artery Disease	0	0.399959	D001145 ||| D013921 ||| D000740 ||| D007022 ||| D000505 ||| D010689 ||| D003863 ||| D000380 ||| D014581 ||| D000647 ||| D005242 ||| D034381 ||| D014717 ||| D014012 ||| D009203 ||| D006333 ||| D000787 ||| D009202 ||| D001281 ||| D011655 ||| D020246 ||| D006973 ||| D010996 ||| D010195 ||| D006471 ||| D003248 ||| D011537 ||| D011141 ||| D009260 ||| D058186	Arrhythmias, Cardiac ||| Thrombocytopenia ||| Anemia ||| Hypotension ||| Alopecia ||| Phlebitis ||| Depression ||| Agranulocytosis ||| Urticaria ||| Amnesia ||| Fecal Incontinence ||| Hearing Loss ||| Vertigo ||| Tinnitus ||| Myocardial Infarction ||| Heart Failure ||| Angina Pectoris ||| Cardiomyopathies ||| Atrial Fibrillation ||| Pulmonary Embolism ||| Venous Thrombosis ||| Hypertension ||| Pleural Effusion ||| Pancreatitis ||| Gastrointestinal Hemorrhage ||| Constipation ||| Pruritus ||| Polyuria ||| Nail Diseases ||| Acute Kidney Injury
	CHEMBL1024	D009765	IFOSFAMIDE	Obesity	0	0.0425016	D001145 ||| D013921 ||| D000740 ||| D007022 ||| D000505 ||| D010689 ||| D003863 ||| D000380 ||| D014581 ||| D000647 ||| D005242 ||| D034381 ||| D014717 ||| D014012 ||| D009203 ||| D006333 ||| D000787 ||| D009202 ||| D001281 ||| D011655 ||| D020246 ||| D006973 ||| D010996 ||| D010195 ||| D006471 ||| D003248 ||| D011537 ||| D011141 ||| D009260 ||| D058186	Arrhythmias, Cardiac ||| Thrombocytopenia ||| Anemia ||| Hypotension ||| Alopecia ||| Phlebitis ||| Depression ||| Agranulocytosis ||| Urticaria ||| Amnesia ||| Fecal Incontinence ||| Hearing Loss ||| Vertigo ||| Tinnitus ||| Myocardial Infarction ||| Heart Failure ||| Angina Pectoris ||| Cardiomyopathies ||| Atrial Fibrillation ||| Pulmonary Embolism ||| Venous Thrombosis ||| Hypertension ||| Pleural Effusion ||| Pancreatitis ||| Gastrointestinal Hemorrhage ||| Constipation ||| Pruritus ||| Polyuria ||| Nail Diseases ||| Acute Kidney Injury
	CHEMBL1024	D020177	IFOSFAMIDE	Idiopathic Hypersomnia	0	0.102872	D000505 ||| D003863 ||| D034381 ||| D014012 ||| D009203 ||| D006333 ||| D000787 ||| D009202 ||| D001281 ||| D006973	Alopecia ||| Depression ||| Hearing Loss ||| Tinnitus ||| Myocardial Infarction ||| Heart Failure ||| Angina Pectoris ||| Cardiomyopathies ||| Atrial Fibrillation ||| Hypertension
	CHEMBL1024	D010300	IFOSFAMIDE	Parkinson Disease	0	0.0321978	D001145 ||| D013921 ||| D000740 ||| D007022 ||| D000505 ||| D010689 ||| D003863 ||| D000380 ||| D014581 ||| D000647 ||| D005242 ||| D034381 ||| D014717 ||| D014012 ||| D009203 ||| D006333 ||| D000787 ||| D009202 ||| D001281 ||| D011655 ||| D020246 ||| D006973 ||| D010996 ||| D010195 ||| D006471 ||| D003248 ||| D011537 ||| D011141 ||| D009260 ||| D058186	Arrhythmias, Cardiac ||| Thrombocytopenia ||| Anemia ||| Hypotension ||| Alopecia ||| Phlebitis ||| Depression ||| Agranulocytosis ||| Urticaria ||| Amnesia ||| Fecal Incontinence ||| Hearing Loss ||| Vertigo ||| Tinnitus ||| Myocardial Infarction ||| Heart Failure ||| Angina Pectoris ||| Cardiomyopathies ||| Atrial Fibrillation ||| Pulmonary Embolism ||| Venous Thrombosis ||| Hypertension ||| Pleural Effusion ||| Pancreatitis ||| Gastrointestinal Hemorrhage ||| Constipation ||| Pruritus ||| Polyuria ||| Nail Diseases ||| Acute Kidney Injury
	CHEMBL1024	D013771	IFOSFAMIDE	Tetralogy of Fallot	0	0.0585482	D001145 ||| D000740 ||| D000505 ||| D003863 ||| D014581 ||| D000647 ||| D034381 ||| D014717 ||| D014012 ||| D009203 ||| D006333 ||| D000787 ||| D009202 ||| D001281 ||| D011655 ||| D020246 ||| D006973 ||| D010195 ||| D003248	Arrhythmias, Cardiac ||| Anemia ||| Alopecia ||| Depression ||| Urticaria ||| Amnesia ||| Hearing Loss ||| Vertigo ||| Tinnitus ||| Myocardial Infarction ||| Heart Failure ||| Angina Pectoris ||| Cardiomyopathies ||| Atrial Fibrillation ||| Pulmonary Embolism ||| Venous Thrombosis ||| Hypertension ||| Pancreatitis ||| Constipation
	CHEMBL1024	D001172	IFOSFAMIDE	Arthritis, Rheumatoid	0	0.00863386	D001145 ||| D013921 ||| D000740 ||| D007022 ||| D000505 ||| D010689 ||| D003863 ||| D000380 ||| D014581 ||| D000647 ||| D005242 ||| D034381 ||| D014717 ||| D014012 ||| D009203 ||| D006333 ||| D000787 ||| D009202 ||| D001281 ||| D011655 ||| D020246 ||| D006973 ||| D010996 ||| D010195 ||| D006471 ||| D003248 ||| D011537 ||| D011141 ||| D009260 ||| D058186	Arrhythmias, Cardiac ||| Thrombocytopenia ||| Anemia ||| Hypotension ||| Alopecia ||| Phlebitis ||| Depression ||| Agranulocytosis ||| Urticaria ||| Amnesia ||| Fecal Incontinence ||| Hearing Loss ||| Vertigo ||| Tinnitus ||| Myocardial Infarction ||| Heart Failure ||| Angina Pectoris ||| Cardiomyopathies ||| Atrial Fibrillation ||| Pulmonary Embolism ||| Venous Thrombosis ||| Hypertension ||| Pleural Effusion ||| Pancreatitis ||| Gastrointestinal Hemorrhage ||| Constipation ||| Pruritus ||| Polyuria ||| Nail Diseases ||| Acute Kidney Injury
	CHEMBL1024	D003424	IFOSFAMIDE	Crohn Disease	0	0.021436	D001145 ||| D000740 ||| D000505 ||| D003863 ||| D014581 ||| D000647 ||| D034381 ||| D014717 ||| D014012 ||| D009203 ||| D006333 ||| D000787 ||| D009202 ||| D001281 ||| D011655 ||| D020246 ||| D006973 ||| D010195 ||| D003248	Arrhythmias, Cardiac ||| Anemia ||| Alopecia ||| Depression ||| Urticaria ||| Amnesia ||| Hearing Loss ||| Vertigo ||| Tinnitus ||| Myocardial Infarction ||| Heart Failure ||| Angina Pectoris ||| Cardiomyopathies ||| Atrial Fibrillation ||| Pulmonary Embolism ||| Venous Thrombosis ||| Hypertension ||| Pancreatitis ||| Constipation
	CHEMBL1024	D003093	IFOSFAMIDE	Colitis, Ulcerative	0	0.0132914	D001145 ||| D000740 ||| D000505 ||| D003863 ||| D014581 ||| D000647 ||| D034381 ||| D014717 ||| D014012 ||| D009203 ||| D006333 ||| D000787 ||| D009202 ||| D001281 ||| D011655 ||| D020246 ||| D006973 ||| D010195 ||| D003248	Arrhythmias, Cardiac ||| Anemia ||| Alopecia ||| Depression ||| Urticaria ||| Amnesia ||| Hearing Loss ||| Vertigo ||| Tinnitus ||| Myocardial Infarction ||| Heart Failure ||| Angina Pectoris ||| Cardiomyopathies ||| Atrial Fibrillation ||| Pulmonary Embolism ||| Venous Thrombosis ||| Hypertension ||| Pancreatitis ||| Constipation
	CHEMBL1024	D015212	IFOSFAMIDE	Inflammatory Bowel Diseases	0	0.0137774	D001145 ||| D013921 ||| D000740 ||| D007022 ||| D000505 ||| D010689 ||| D003863 ||| D000380 ||| D014581 ||| D000647 ||| D005242 ||| D034381 ||| D014717 ||| D014012 ||| D009203 ||| D006333 ||| D000787 ||| D009202 ||| D001281 ||| D011655 ||| D020246 ||| D006973 ||| D010996 ||| D010195 ||| D006471 ||| D003248 ||| D011537 ||| D011141 ||| D009260 ||| D058186	Arrhythmias, Cardiac ||| Thrombocytopenia ||| Anemia ||| Hypotension ||| Alopecia ||| Phlebitis ||| Depression ||| Agranulocytosis ||| Urticaria ||| Amnesia ||| Fecal Incontinence ||| Hearing Loss ||| Vertigo ||| Tinnitus ||| Myocardial Infarction ||| Heart Failure ||| Angina Pectoris ||| Cardiomyopathies ||| Atrial Fibrillation ||| Pulmonary Embolism ||| Venous Thrombosis ||| Hypertension ||| Pleural Effusion ||| Pancreatitis ||| Gastrointestinal Hemorrhage ||| Constipation ||| Pruritus ||| Polyuria ||| Nail Diseases ||| Acute Kidney Injury
	CHEMBL1024	D002761	IFOSFAMIDE	Cholangitis	0	0.0224103	D001145 ||| D000740 ||| D000505 ||| D003863 ||| D014581 ||| D000647 ||| D034381 ||| D014717 ||| D014012 ||| D009203 ||| D006333 ||| D000787 ||| D009202 ||| D001281 ||| D011655 ||| D020246 ||| D006973 ||| D010195 ||| D003248	Arrhythmias, Cardiac ||| Anemia ||| Alopecia ||| Depression ||| Urticaria ||| Amnesia ||| Hearing Loss ||| Vertigo ||| Tinnitus ||| Myocardial Infarction ||| Heart Failure ||| Angina Pectoris ||| Cardiomyopathies ||| Atrial Fibrillation ||| Pulmonary Embolism ||| Venous Thrombosis ||| Hypertension ||| Pancreatitis ||| Constipation
	CHEMBL1024	D017098	IFOSFAMIDE	IgA Deficiency	0	0.0686697	D001145 ||| D000740 ||| D000505 ||| D003863 ||| D014581 ||| D000647 ||| D034381 ||| D014717 ||| D014012 ||| D009203 ||| D006333 ||| D000787 ||| D009202 ||| D001281 ||| D011655 ||| D020246 ||| D006973 ||| D010195 ||| D003248	Arrhythmias, Cardiac ||| Anemia ||| Alopecia ||| Depression ||| Urticaria ||| Amnesia ||| Hearing Loss ||| Vertigo ||| Tinnitus ||| Myocardial Infarction ||| Heart Failure ||| Angina Pectoris ||| Cardiomyopathies ||| Atrial Fibrillation ||| Pulmonary Embolism ||| Venous Thrombosis ||| Hypertension ||| Pancreatitis ||| Constipation
	CHEMBL1024	D008268	IFOSFAMIDE	Macular Degeneration	0	0.0257922	D001145 ||| D013921 ||| D000740 ||| D007022 ||| D000505 ||| D010689 ||| D003863 ||| D000380 ||| D014581 ||| D000647 ||| D005242 ||| D034381 ||| D014717 ||| D014012 ||| D009203 ||| D006333 ||| D000787 ||| D009202 ||| D001281 ||| D011655 ||| D020246 ||| D006973 ||| D010996 ||| D010195 ||| D006471 ||| D003248 ||| D011537 ||| D011141 ||| D009260 ||| D058186	Arrhythmias, Cardiac ||| Thrombocytopenia ||| Anemia ||| Hypotension ||| Alopecia ||| Phlebitis ||| Depression ||| Agranulocytosis ||| Urticaria ||| Amnesia ||| Fecal Incontinence ||| Hearing Loss ||| Vertigo ||| Tinnitus ||| Myocardial Infarction ||| Heart Failure ||| Angina Pectoris ||| Cardiomyopathies ||| Atrial Fibrillation ||| Pulmonary Embolism ||| Venous Thrombosis ||| Hypertension ||| Pleural Effusion ||| Pancreatitis ||| Gastrointestinal Hemorrhage ||| Constipation ||| Pruritus ||| Polyuria ||| Nail Diseases ||| Acute Kidney Injury
	CHEMBL1024	D034381	IFOSFAMIDE	Hearing Loss	1	0.059599	D001145 ||| D000740 ||| D000505 ||| D003863 ||| D014581 ||| D000647 ||| D014717 ||| D014012 ||| D009203 ||| D006333 ||| D000787 ||| D009202 ||| D001281 ||| D011655 ||| D020246 ||| D006973 ||| D010195 ||| D003248	Arrhythmias, Cardiac ||| Anemia ||| Alopecia ||| Depression ||| Urticaria ||| Amnesia ||| Vertigo ||| Tinnitus ||| Myocardial Infarction ||| Heart Failure ||| Angina Pectoris ||| Cardiomyopathies ||| Atrial Fibrillation ||| Pulmonary Embolism ||| Venous Thrombosis ||| Hypertension ||| Pancreatitis ||| Constipation
	CHEMBL1024	D014012	IFOSFAMIDE	Tinnitus	1	0.0957003	D000505 ||| D003863 ||| D034381 ||| D009203 ||| D006333 ||| D000787 ||| D009202 ||| D001281 ||| D006973	Alopecia ||| Depression ||| Hearing Loss ||| Myocardial Infarction ||| Heart Failure ||| Angina Pectoris ||| Cardiomyopathies ||| Atrial Fibrillation ||| Hypertension
	CHEMBL1024	D000505	IFOSFAMIDE	Alopecia	1	0.0508391	D001145 ||| D000740 ||| D003863 ||| D014581 ||| D000647 ||| D034381 ||| D014717 ||| D014012 ||| D009203 ||| D006333 ||| D000787 ||| D009202 ||| D001281 ||| D011655 ||| D020246 ||| D006973 ||| D010195 ||| D003248	Arrhythmias, Cardiac ||| Anemia ||| Depression ||| Urticaria ||| Amnesia ||| Hearing Loss ||| Vertigo ||| Tinnitus ||| Myocardial Infarction ||| Heart Failure ||| Angina Pectoris ||| Cardiomyopathies ||| Atrial Fibrillation ||| Pulmonary Embolism ||| Venous Thrombosis ||| Hypertension ||| Pancreatitis ||| Constipation
	CHEMBL1024	D019226	IFOSFAMIDE	Oral Ulcer	0	0.0567646	D001145 ||| D000740 ||| D000505 ||| D003863 ||| D014581 ||| D000647 ||| D034381 ||| D014717 ||| D014012 ||| D009203 ||| D006333 ||| D000787 ||| D009202 ||| D001281 ||| D011655 ||| D020246 ||| D006973 ||| D010195 ||| D003248	Arrhythmias, Cardiac ||| Anemia ||| Alopecia ||| Depression ||| Urticaria ||| Amnesia ||| Hearing Loss ||| Vertigo ||| Tinnitus ||| Myocardial Infarction ||| Heart Failure ||| Angina Pectoris ||| Cardiomyopathies ||| Atrial Fibrillation ||| Pulmonary Embolism ||| Venous Thrombosis ||| Hypertension ||| Pancreatitis ||| Constipation
	CHEMBL1024	D000787	IFOSFAMIDE	Angina Pectoris	1	0.33066	D001145 ||| D013921 ||| D000740 ||| D007022 ||| D000505 ||| D010689 ||| D003863 ||| D000380 ||| D014581 ||| D000647 ||| D005242 ||| D034381 ||| D014717 ||| D014012 ||| D009203 ||| D006333 ||| D009202 ||| D001281 ||| D011655 ||| D020246 ||| D006973 ||| D010996 ||| D010195 ||| D006471 ||| D003248 ||| D011537 ||| D011141 ||| D009260 ||| D058186	Arrhythmias, Cardiac ||| Thrombocytopenia ||| Anemia ||| Hypotension ||| Alopecia ||| Phlebitis ||| Depression ||| Agranulocytosis ||| Urticaria ||| Amnesia ||| Fecal Incontinence ||| Hearing Loss ||| Vertigo ||| Tinnitus ||| Myocardial Infarction ||| Heart Failure ||| Cardiomyopathies ||| Atrial Fibrillation ||| Pulmonary Embolism ||| Venous Thrombosis ||| Hypertension ||| Pleural Effusion ||| Pancreatitis ||| Gastrointestinal Hemorrhage ||| Constipation ||| Pruritus ||| Polyuria ||| Nail Diseases ||| Acute Kidney Injury
	CHEMBL1024	D065631	IFOSFAMIDE	Rhinitis, Allergic	0	0.0482024	D001145 ||| D013921 ||| D000740 ||| D007022 ||| D000505 ||| D010689 ||| D003863 ||| D000380 ||| D014581 ||| D000647 ||| D005242 ||| D034381 ||| D014717 ||| D014012 ||| D009203 ||| D006333 ||| D000787 ||| D009202 ||| D001281 ||| D011655 ||| D020246 ||| D006973 ||| D010996 ||| D010195 ||| D006471 ||| D003248 ||| D011537 ||| D011141 ||| D009260 ||| D058186	Arrhythmias, Cardiac ||| Thrombocytopenia ||| Anemia ||| Hypotension ||| Alopecia ||| Phlebitis ||| Depression ||| Agranulocytosis ||| Urticaria ||| Amnesia ||| Fecal Incontinence ||| Hearing Loss ||| Vertigo ||| Tinnitus ||| Myocardial Infarction ||| Heart Failure ||| Angina Pectoris ||| Cardiomyopathies ||| Atrial Fibrillation ||| Pulmonary Embolism ||| Venous Thrombosis ||| Hypertension ||| Pleural Effusion ||| Pancreatitis ||| Gastrointestinal Hemorrhage ||| Constipation ||| Pruritus ||| Polyuria ||| Nail Diseases ||| Acute Kidney Injury
	CHEMBL1024	D001249	IFOSFAMIDE	Asthma	0	0.0273656	D001145 ||| D013921 ||| D000740 ||| D007022 ||| D000505 ||| D010689 ||| D003863 ||| D000380 ||| D014581 ||| D000647 ||| D005242 ||| D034381 ||| D014717 ||| D014012 ||| D009203 ||| D006333 ||| D000787 ||| D009202 ||| D001281 ||| D011655 ||| D020246 ||| D006973 ||| D010996 ||| D010195 ||| D006471 ||| D003248 ||| D011537 ||| D011141 ||| D009260 ||| D058186	Arrhythmias, Cardiac ||| Thrombocytopenia ||| Anemia ||| Hypotension ||| Alopecia ||| Phlebitis ||| Depression ||| Agranulocytosis ||| Urticaria ||| Amnesia ||| Fecal Incontinence ||| Hearing Loss ||| Vertigo ||| Tinnitus ||| Myocardial Infarction ||| Heart Failure ||| Angina Pectoris ||| Cardiomyopathies ||| Atrial Fibrillation ||| Pulmonary Embolism ||| Venous Thrombosis ||| Hypertension ||| Pleural Effusion ||| Pancreatitis ||| Gastrointestinal Hemorrhage ||| Constipation ||| Pruritus ||| Polyuria ||| Nail Diseases ||| Acute Kidney Injury
	CHEMBL1024	D005764	IFOSFAMIDE	Gastroesophageal Reflux	0	0.0550113	D001145 ||| D013921 ||| D000740 ||| D007022 ||| D000505 ||| D010689 ||| D003863 ||| D000380 ||| D014581 ||| D000647 ||| D005242 ||| D034381 ||| D014717 ||| D014012 ||| D009203 ||| D006333 ||| D000787 ||| D009202 ||| D001281 ||| D011655 ||| D020246 ||| D006973 ||| D010996 ||| D010195 ||| D006471 ||| D003248 ||| D011537 ||| D011141 ||| D009260 ||| D058186	Arrhythmias, Cardiac ||| Thrombocytopenia ||| Anemia ||| Hypotension ||| Alopecia ||| Phlebitis ||| Depression ||| Agranulocytosis ||| Urticaria ||| Amnesia ||| Fecal Incontinence ||| Hearing Loss ||| Vertigo ||| Tinnitus ||| Myocardial Infarction ||| Heart Failure ||| Angina Pectoris ||| Cardiomyopathies ||| Atrial Fibrillation ||| Pulmonary Embolism ||| Venous Thrombosis ||| Hypertension ||| Pleural Effusion ||| Pancreatitis ||| Gastrointestinal Hemorrhage ||| Constipation ||| Pruritus ||| Polyuria ||| Nail Diseases ||| Acute Kidney Injury
	CHEMBL1024	D007037	IFOSFAMIDE	Hypothyroidism	0	0.0277742	D001145 ||| D000740 ||| D000505 ||| D003863 ||| D014581 ||| D000647 ||| D034381 ||| D014717 ||| D014012 ||| D009203 ||| D006333 ||| D000787 ||| D009202 ||| D001281 ||| D011655 ||| D020246 ||| D006973 ||| D010195 ||| D003248	Arrhythmias, Cardiac ||| Anemia ||| Alopecia ||| Depression ||| Urticaria ||| Amnesia ||| Hearing Loss ||| Vertigo ||| Tinnitus ||| Myocardial Infarction ||| Heart Failure ||| Angina Pectoris ||| Cardiomyopathies ||| Atrial Fibrillation ||| Pulmonary Embolism ||| Venous Thrombosis ||| Hypertension ||| Pancreatitis ||| Constipation
	CHEMBL1024	D008881	IFOSFAMIDE	Migraine Disorders	0	0.0532534	D001145 ||| D013921 ||| D000740 ||| D007022 ||| D000505 ||| D010689 ||| D003863 ||| D000380 ||| D014581 ||| D000647 ||| D005242 ||| D034381 ||| D014717 ||| D014012 ||| D009203 ||| D006333 ||| D000787 ||| D009202 ||| D001281 ||| D011655 ||| D020246 ||| D006973 ||| D010996 ||| D010195 ||| D006471 ||| D003248 ||| D011537 ||| D011141 ||| D009260 ||| D058186	Arrhythmias, Cardiac ||| Thrombocytopenia ||| Anemia ||| Hypotension ||| Alopecia ||| Phlebitis ||| Depression ||| Agranulocytosis ||| Urticaria ||| Amnesia ||| Fecal Incontinence ||| Hearing Loss ||| Vertigo ||| Tinnitus ||| Myocardial Infarction ||| Heart Failure ||| Angina Pectoris ||| Cardiomyopathies ||| Atrial Fibrillation ||| Pulmonary Embolism ||| Venous Thrombosis ||| Hypertension ||| Pleural Effusion ||| Pancreatitis ||| Gastrointestinal Hemorrhage ||| Constipation ||| Pruritus ||| Polyuria ||| Nail Diseases ||| Acute Kidney Injury
	CHEMBL1024	D004485	IFOSFAMIDE	Eczema	0	0.0505294	D001145 ||| D013921 ||| D000740 ||| D007022 ||| D000505 ||| D010689 ||| D003863 ||| D000380 ||| D014581 ||| D000647 ||| D005242 ||| D034381 ||| D014717 ||| D014012 ||| D009203 ||| D006333 ||| D000787 ||| D009202 ||| D001281 ||| D011655 ||| D020246 ||| D006973 ||| D010996 ||| D010195 ||| D006471 ||| D003248 ||| D011537 ||| D011141 ||| D009260 ||| D058186	Arrhythmias, Cardiac ||| Thrombocytopenia ||| Anemia ||| Hypotension ||| Alopecia ||| Phlebitis ||| Depression ||| Agranulocytosis ||| Urticaria ||| Amnesia ||| Fecal Incontinence ||| Hearing Loss ||| Vertigo ||| Tinnitus ||| Myocardial Infarction ||| Heart Failure ||| Angina Pectoris ||| Cardiomyopathies ||| Atrial Fibrillation ||| Pulmonary Embolism ||| Venous Thrombosis ||| Hypertension ||| Pleural Effusion ||| Pancreatitis ||| Gastrointestinal Hemorrhage ||| Constipation ||| Pruritus ||| Polyuria ||| Nail Diseases ||| Acute Kidney Injury
	CHEMBL1024	D006937	IFOSFAMIDE	Hypercholesterolemia	0	0.411174	D001145 ||| D013921 ||| D000740 ||| D007022 ||| D000505 ||| D010689 ||| D003863 ||| D000380 ||| D014581 ||| D000647 ||| D005242 ||| D034381 ||| D014717 ||| D014012 ||| D009203 ||| D006333 ||| D000787 ||| D009202 ||| D001281 ||| D011655 ||| D020246 ||| D006973 ||| D010996 ||| D010195 ||| D006471 ||| D003248 ||| D011537 ||| D011141 ||| D009260 ||| D058186	Arrhythmias, Cardiac ||| Thrombocytopenia ||| Anemia ||| Hypotension ||| Alopecia ||| Phlebitis ||| Depression ||| Agranulocytosis ||| Urticaria ||| Amnesia ||| Fecal Incontinence ||| Hearing Loss ||| Vertigo ||| Tinnitus ||| Myocardial Infarction ||| Heart Failure ||| Angina Pectoris ||| Cardiomyopathies ||| Atrial Fibrillation ||| Pulmonary Embolism ||| Venous Thrombosis ||| Hypertension ||| Pleural Effusion ||| Pancreatitis ||| Gastrointestinal Hemorrhage ||| Constipation ||| Pruritus ||| Polyuria ||| Nail Diseases ||| Acute Kidney Injury
	CHEMBL1024	D012626	IFOSFAMIDE	Sebaceous Gland Neoplasms	0	0.0223905	D001145 ||| D000740 ||| D000505 ||| D003863 ||| D014581 ||| D000647 ||| D034381 ||| D014717 ||| D014012 ||| D009203 ||| D006333 ||| D000787 ||| D009202 ||| D001281 ||| D011655 ||| D020246 ||| D006973 ||| D010195 ||| D003248	Arrhythmias, Cardiac ||| Anemia ||| Alopecia ||| Depression ||| Urticaria ||| Amnesia ||| Hearing Loss ||| Vertigo ||| Tinnitus ||| Myocardial Infarction ||| Heart Failure ||| Angina Pectoris ||| Cardiomyopathies ||| Atrial Fibrillation ||| Pulmonary Embolism ||| Venous Thrombosis ||| Hypertension ||| Pancreatitis ||| Constipation
	CHEMBL1024	D001943	IFOSFAMIDE	Breast Neoplasms	0	0.0319689	D001145 ||| D013921 ||| D000740 ||| D007022 ||| D000505 ||| D010689 ||| D003863 ||| D000380 ||| D014581 ||| D000647 ||| D005242 ||| D034381 ||| D014717 ||| D014012 ||| D009203 ||| D006333 ||| D000787 ||| D009202 ||| D001281 ||| D011655 ||| D020246 ||| D006973 ||| D010996 ||| D010195 ||| D006471 ||| D003248 ||| D011537 ||| D011141 ||| D009260 ||| D058186	Arrhythmias, Cardiac ||| Thrombocytopenia ||| Anemia ||| Hypotension ||| Alopecia ||| Phlebitis ||| Depression ||| Agranulocytosis ||| Urticaria ||| Amnesia ||| Fecal Incontinence ||| Hearing Loss ||| Vertigo ||| Tinnitus ||| Myocardial Infarction ||| Heart Failure ||| Angina Pectoris ||| Cardiomyopathies ||| Atrial Fibrillation ||| Pulmonary Embolism ||| Venous Thrombosis ||| Hypertension ||| Pleural Effusion ||| Pancreatitis ||| Gastrointestinal Hemorrhage ||| Constipation ||| Pruritus ||| Polyuria ||| Nail Diseases ||| Acute Kidney Injury
	CHEMBL1024	D002280	IFOSFAMIDE	Carcinoma, Basal Cell	0	0.0323179	D001145 ||| D013921 ||| D000740 ||| D007022 ||| D000505 ||| D010689 ||| D003863 ||| D000380 ||| D014581 ||| D000647 ||| D005242 ||| D034381 ||| D014717 ||| D014012 ||| D009203 ||| D006333 ||| D000787 ||| D009202 ||| D001281 ||| D011655 ||| D020246 ||| D006973 ||| D010996 ||| D010195 ||| D006471 ||| D003248 ||| D011537 ||| D011141 ||| D009260 ||| D058186	Arrhythmias, Cardiac ||| Thrombocytopenia ||| Anemia ||| Hypotension ||| Alopecia ||| Phlebitis ||| Depression ||| Agranulocytosis ||| Urticaria ||| Amnesia ||| Fecal Incontinence ||| Hearing Loss ||| Vertigo ||| Tinnitus ||| Myocardial Infarction ||| Heart Failure ||| Angina Pectoris ||| Cardiomyopathies ||| Atrial Fibrillation ||| Pulmonary Embolism ||| Venous Thrombosis ||| Hypertension ||| Pleural Effusion ||| Pancreatitis ||| Gastrointestinal Hemorrhage ||| Constipation ||| Pruritus ||| Polyuria ||| Nail Diseases ||| Acute Kidney Injury
	CHEMBL1024	D000230	IFOSFAMIDE	Adenocarcinoma	0	0.0306073	D001145 ||| D000740 ||| D000505 ||| D003863 ||| D014581 ||| D000647 ||| D034381 ||| D014717 ||| D014012 ||| D009203 ||| D006333 ||| D000787 ||| D009202 ||| D001281 ||| D011655 ||| D020246 ||| D006973 ||| D010195 ||| D003248	Arrhythmias, Cardiac ||| Anemia ||| Alopecia ||| Depression ||| Urticaria ||| Amnesia ||| Hearing Loss ||| Vertigo ||| Tinnitus ||| Myocardial Infarction ||| Heart Failure ||| Angina Pectoris ||| Cardiomyopathies ||| Atrial Fibrillation ||| Pulmonary Embolism ||| Venous Thrombosis ||| Hypertension ||| Pancreatitis ||| Constipation
	CHEMBL1024	D002386	IFOSFAMIDE	Cataract	0	0.0159259	D001145 ||| D013921 ||| D000740 ||| D007022 ||| D000505 ||| D010689 ||| D003863 ||| D000380 ||| D014581 ||| D000647 ||| D005242 ||| D034381 ||| D014717 ||| D014012 ||| D009203 ||| D006333 ||| D000787 ||| D009202 ||| D001281 ||| D011655 ||| D020246 ||| D006973 ||| D010996 ||| D010195 ||| D006471 ||| D003248 ||| D011537 ||| D011141 ||| D009260 ||| D058186	Arrhythmias, Cardiac ||| Thrombocytopenia ||| Anemia ||| Hypotension ||| Alopecia ||| Phlebitis ||| Depression ||| Agranulocytosis ||| Urticaria ||| Amnesia ||| Fecal Incontinence ||| Hearing Loss ||| Vertigo ||| Tinnitus ||| Myocardial Infarction ||| Heart Failure ||| Angina Pectoris ||| Cardiomyopathies ||| Atrial Fibrillation ||| Pulmonary Embolism ||| Venous Thrombosis ||| Hypertension ||| Pleural Effusion ||| Pancreatitis ||| Gastrointestinal Hemorrhage ||| Constipation ||| Pruritus ||| Polyuria ||| Nail Diseases ||| Acute Kidney Injury
	CHEMBL1024	D006552	IFOSFAMIDE	Hernia, Inguinal	0	0.00821584	D001145 ||| D013921 ||| D000740 ||| D007022 ||| D000505 ||| D010689 ||| D003863 ||| D000380 ||| D014581 ||| D000647 ||| D005242 ||| D034381 ||| D014717 ||| D014012 ||| D009203 ||| D006333 ||| D000787 ||| D009202 ||| D001281 ||| D011655 ||| D020246 ||| D006973 ||| D010996 ||| D010195 ||| D006471 ||| D003248 ||| D011537 ||| D011141 ||| D009260 ||| D058186	Arrhythmias, Cardiac ||| Thrombocytopenia ||| Anemia ||| Hypotension ||| Alopecia ||| Phlebitis ||| Depression ||| Agranulocytosis ||| Urticaria ||| Amnesia ||| Fecal Incontinence ||| Hearing Loss ||| Vertigo ||| Tinnitus ||| Myocardial Infarction ||| Heart Failure ||| Angina Pectoris ||| Cardiomyopathies ||| Atrial Fibrillation ||| Pulmonary Embolism ||| Venous Thrombosis ||| Hypertension ||| Pleural Effusion ||| Pancreatitis ||| Gastrointestinal Hemorrhage ||| Constipation ||| Pruritus ||| Polyuria ||| Nail Diseases ||| Acute Kidney Injury
	CHEMBL1024	D012005	IFOSFAMIDE	Rectal Prolapse	0	0.0394521	D001145 ||| D000740 ||| D000505 ||| D003863 ||| D014581 ||| D000647 ||| D034381 ||| D014717 ||| D014012 ||| D009203 ||| D006333 ||| D000787 ||| D009202 ||| D001281 ||| D011655 ||| D020246 ||| D006973 ||| D010195 ||| D003248	Arrhythmias, Cardiac ||| Anemia ||| Alopecia ||| Depression ||| Urticaria ||| Amnesia ||| Hearing Loss ||| Vertigo ||| Tinnitus ||| Myocardial Infarction ||| Heart Failure ||| Angina Pectoris ||| Cardiomyopathies ||| Atrial Fibrillation ||| Pulmonary Embolism ||| Venous Thrombosis ||| Hypertension ||| Pancreatitis ||| Constipation
	CHEMBL1024	D014029	IFOSFAMIDE	Tobacco Use Disorder	0	0.0291253	D001145 ||| D000740 ||| D000505 ||| D003863 ||| D014581 ||| D000647 ||| D034381 ||| D014717 ||| D014012 ||| D009203 ||| D006333 ||| D000787 ||| D009202 ||| D001281 ||| D011655 ||| D020246 ||| D006973 ||| D010195 ||| D003248	Arrhythmias, Cardiac ||| Anemia ||| Alopecia ||| Depression ||| Urticaria ||| Amnesia ||| Hearing Loss ||| Vertigo ||| Tinnitus ||| Myocardial Infarction ||| Heart Failure ||| Angina Pectoris ||| Cardiomyopathies ||| Atrial Fibrillation ||| Pulmonary Embolism ||| Venous Thrombosis ||| Hypertension ||| Pancreatitis ||| Constipation
	CHEMBL1024	D009203	IFOSFAMIDE	Myocardial Infarction	1	0.371522	D001145 ||| D013921 ||| D000740 ||| D007022 ||| D000505 ||| D010689 ||| D003863 ||| D000380 ||| D014581 ||| D000647 ||| D005242 ||| D034381 ||| D014717 ||| D014012 ||| D006333 ||| D000787 ||| D009202 ||| D001281 ||| D011655 ||| D020246 ||| D006973 ||| D010996 ||| D010195 ||| D006471 ||| D003248 ||| D011537 ||| D011141 ||| D009260 ||| D058186	Arrhythmias, Cardiac ||| Thrombocytopenia ||| Anemia ||| Hypotension ||| Alopecia ||| Phlebitis ||| Depression ||| Agranulocytosis ||| Urticaria ||| Amnesia ||| Fecal Incontinence ||| Hearing Loss ||| Vertigo ||| Tinnitus ||| Heart Failure ||| Angina Pectoris ||| Cardiomyopathies ||| Atrial Fibrillation ||| Pulmonary Embolism ||| Venous Thrombosis ||| Hypertension ||| Pleural Effusion ||| Pancreatitis ||| Gastrointestinal Hemorrhage ||| Constipation ||| Pruritus ||| Polyuria ||| Nail Diseases ||| Acute Kidney Injury
	CHEMBL1024	D005756	IFOSFAMIDE	Gastritis	0	0.0161686	D001145 ||| D013921 ||| D000740 ||| D007022 ||| D000505 ||| D010689 ||| D003863 ||| D000380 ||| D014581 ||| D000647 ||| D005242 ||| D034381 ||| D014717 ||| D014012 ||| D009203 ||| D006333 ||| D000787 ||| D009202 ||| D001281 ||| D011655 ||| D020246 ||| D006973 ||| D010996 ||| D010195 ||| D006471 ||| D003248 ||| D011537 ||| D011141 ||| D009260 ||| D058186	Arrhythmias, Cardiac ||| Thrombocytopenia ||| Anemia ||| Hypotension ||| Alopecia ||| Phlebitis ||| Depression ||| Agranulocytosis ||| Urticaria ||| Amnesia ||| Fecal Incontinence ||| Hearing Loss ||| Vertigo ||| Tinnitus ||| Myocardial Infarction ||| Heart Failure ||| Angina Pectoris ||| Cardiomyopathies ||| Atrial Fibrillation ||| Pulmonary Embolism ||| Venous Thrombosis ||| Hypertension ||| Pleural Effusion ||| Pancreatitis ||| Gastrointestinal Hemorrhage ||| Constipation ||| Pruritus ||| Polyuria ||| Nail Diseases ||| Acute Kidney Injury
	CHEMBL1024	D006548	IFOSFAMIDE	Hernia, Diaphragmatic	0	0.0689893	D001145 ||| D013921 ||| D000740 ||| D007022 ||| D000505 ||| D010689 ||| D003863 ||| D000380 ||| D014581 ||| D000647 ||| D005242 ||| D034381 ||| D014717 ||| D014012 ||| D009203 ||| D006333 ||| D000787 ||| D009202 ||| D001281 ||| D011655 ||| D020246 ||| D006973 ||| D010996 ||| D010195 ||| D006471 ||| D003248 ||| D011537 ||| D011141 ||| D009260 ||| D058186	Arrhythmias, Cardiac ||| Thrombocytopenia ||| Anemia ||| Hypotension ||| Alopecia ||| Phlebitis ||| Depression ||| Agranulocytosis ||| Urticaria ||| Amnesia ||| Fecal Incontinence ||| Hearing Loss ||| Vertigo ||| Tinnitus ||| Myocardial Infarction ||| Heart Failure ||| Angina Pectoris ||| Cardiomyopathies ||| Atrial Fibrillation ||| Pulmonary Embolism ||| Venous Thrombosis ||| Hypertension ||| Pleural Effusion ||| Pancreatitis ||| Gastrointestinal Hemorrhage ||| Constipation ||| Pruritus ||| Polyuria ||| Nail Diseases ||| Acute Kidney Injury
	CHEMBL1024	D000076385	IFOSFAMIDE	Diverticular Diseases	0	0.0339569	D001145 ||| D000740 ||| D000505 ||| D003863 ||| D014581 ||| D000647 ||| D034381 ||| D014717 ||| D014012 ||| D009203 ||| D006333 ||| D000787 ||| D009202 ||| D001281 ||| D011655 ||| D020246 ||| D006973 ||| D010195 ||| D003248	Arrhythmias, Cardiac ||| Anemia ||| Alopecia ||| Depression ||| Urticaria ||| Amnesia ||| Hearing Loss ||| Vertigo ||| Tinnitus ||| Myocardial Infarction ||| Heart Failure ||| Angina Pectoris ||| Cardiomyopathies ||| Atrial Fibrillation ||| Pulmonary Embolism ||| Venous Thrombosis ||| Hypertension ||| Pancreatitis ||| Constipation
	CHEMBL1024	D007319	IFOSFAMIDE	Sleep Initiation and Maintenance Disorders	0	0.122925	D001145 ||| D013921 ||| D000740 ||| D007022 ||| D000505 ||| D010689 ||| D003863 ||| D000380 ||| D014581 ||| D000647 ||| D005242 ||| D034381 ||| D014717 ||| D014012 ||| D009203 ||| D006333 ||| D000787 ||| D009202 ||| D001281 ||| D011655 ||| D020246 ||| D006973 ||| D010996 ||| D010195 ||| D006471 ||| D003248 ||| D011537 ||| D011141 ||| D009260 ||| D058186	Arrhythmias, Cardiac ||| Thrombocytopenia ||| Anemia ||| Hypotension ||| Alopecia ||| Phlebitis ||| Depression ||| Agranulocytosis ||| Urticaria ||| Amnesia ||| Fecal Incontinence ||| Hearing Loss ||| Vertigo ||| Tinnitus ||| Myocardial Infarction ||| Heart Failure ||| Angina Pectoris ||| Cardiomyopathies ||| Atrial Fibrillation ||| Pulmonary Embolism ||| Venous Thrombosis ||| Hypertension ||| Pleural Effusion ||| Pancreatitis ||| Gastrointestinal Hemorrhage ||| Constipation ||| Pruritus ||| Polyuria ||| Nail Diseases ||| Acute Kidney Injury
	CHEMBL1024	D009290	IFOSFAMIDE	Narcolepsy	0	0.0438433	D001145 ||| D013921 ||| D000740 ||| D007022 ||| D000505 ||| D010689 ||| D003863 ||| D000380 ||| D014581 ||| D000647 ||| D005242 ||| D034381 ||| D014717 ||| D014012 ||| D009203 ||| D006333 ||| D000787 ||| D009202 ||| D001281 ||| D011655 ||| D020246 ||| D006973 ||| D010996 ||| D010195 ||| D006471 ||| D003248 ||| D011537 ||| D011141 ||| D009260 ||| D058186	Arrhythmias, Cardiac ||| Thrombocytopenia ||| Anemia ||| Hypotension ||| Alopecia ||| Phlebitis ||| Depression ||| Agranulocytosis ||| Urticaria ||| Amnesia ||| Fecal Incontinence ||| Hearing Loss ||| Vertigo ||| Tinnitus ||| Myocardial Infarction ||| Heart Failure ||| Angina Pectoris ||| Cardiomyopathies ||| Atrial Fibrillation ||| Pulmonary Embolism ||| Venous Thrombosis ||| Hypertension ||| Pleural Effusion ||| Pancreatitis ||| Gastrointestinal Hemorrhage ||| Constipation ||| Pruritus ||| Polyuria ||| Nail Diseases ||| Acute Kidney Injury
	CHEMBL1024	D003922	IFOSFAMIDE	Diabetes Mellitus, Type 1	0	0.0194575	D001145 ||| D000740 ||| D000505 ||| D003863 ||| D014581 ||| D000647 ||| D034381 ||| D014717 ||| D014012 ||| D009203 ||| D006333 ||| D000787 ||| D009202 ||| D001281 ||| D011655 ||| D020246 ||| D006973 ||| D010195 ||| D003248	Arrhythmias, Cardiac ||| Anemia ||| Alopecia ||| Depression ||| Urticaria ||| Amnesia ||| Hearing Loss ||| Vertigo ||| Tinnitus ||| Myocardial Infarction ||| Heart Failure ||| Angina Pectoris ||| Cardiomyopathies ||| Atrial Fibrillation ||| Pulmonary Embolism ||| Venous Thrombosis ||| Hypertension ||| Pancreatitis ||| Constipation
	CHEMBL1024	D002446	IFOSFAMIDE	Celiac Disease	0	0.0163636	D001145 ||| D000740 ||| D000505 ||| D003863 ||| D014581 ||| D000647 ||| D034381 ||| D014717 ||| D014012 ||| D009203 ||| D006333 ||| D000787 ||| D009202 ||| D001281 ||| D011655 ||| D020246 ||| D006973 ||| D010195 ||| D003248	Arrhythmias, Cardiac ||| Anemia ||| Alopecia ||| Depression ||| Urticaria ||| Amnesia ||| Hearing Loss ||| Vertigo ||| Tinnitus ||| Myocardial Infarction ||| Heart Failure ||| Angina Pectoris ||| Cardiomyopathies ||| Atrial Fibrillation ||| Pulmonary Embolism ||| Venous Thrombosis ||| Hypertension ||| Pancreatitis ||| Constipation
	CHEMBL1024	D008105	IFOSFAMIDE	Liver Cirrhosis, Biliary	0	0.0814357	D001145 ||| D000740 ||| D000505 ||| D003863 ||| D014581 ||| D000647 ||| D034381 ||| D014717 ||| D014012 ||| D009203 ||| D006333 ||| D000787 ||| D009202 ||| D001281 ||| D011655 ||| D020246 ||| D006973 ||| D010195 ||| D003248	Arrhythmias, Cardiac ||| Anemia ||| Alopecia ||| Depression ||| Urticaria ||| Amnesia ||| Hearing Loss ||| Vertigo ||| Tinnitus ||| Myocardial Infarction ||| Heart Failure ||| Angina Pectoris ||| Cardiomyopathies ||| Atrial Fibrillation ||| Pulmonary Embolism ||| Venous Thrombosis ||| Hypertension ||| Pancreatitis ||| Constipation
	CHEMBL1024	D014820	IFOSFAMIDE	Vitiligo	0	0.0207274	D001145 ||| D000740 ||| D000505 ||| D003863 ||| D014581 ||| D000647 ||| D034381 ||| D014717 ||| D014012 ||| D009203 ||| D006333 ||| D000787 ||| D009202 ||| D001281 ||| D011655 ||| D020246 ||| D006973 ||| D010195 ||| D003248	Arrhythmias, Cardiac ||| Anemia ||| Alopecia ||| Depression ||| Urticaria ||| Amnesia ||| Hearing Loss ||| Vertigo ||| Tinnitus ||| Myocardial Infarction ||| Heart Failure ||| Angina Pectoris ||| Cardiomyopathies ||| Atrial Fibrillation ||| Pulmonary Embolism ||| Venous Thrombosis ||| Hypertension ||| Pancreatitis ||| Constipation
	CHEMBL1024	D009798	IFOSFAMIDE	Ocular Hypertension	0	0.0290481	D001145 ||| D000740 ||| D000505 ||| D003863 ||| D014581 ||| D000647 ||| D034381 ||| D014717 ||| D014012 ||| D009203 ||| D006333 ||| D000787 ||| D009202 ||| D001281 ||| D011655 ||| D020246 ||| D006973 ||| D010195 ||| D003248	Arrhythmias, Cardiac ||| Anemia ||| Alopecia ||| Depression ||| Urticaria ||| Amnesia ||| Hearing Loss ||| Vertigo ||| Tinnitus ||| Myocardial Infarction ||| Heart Failure ||| Angina Pectoris ||| Cardiomyopathies ||| Atrial Fibrillation ||| Pulmonary Embolism ||| Venous Thrombosis ||| Hypertension ||| Pancreatitis ||| Constipation
	CHEMBL1024	D009447	IFOSFAMIDE	Neuroblastoma	0	0.0345549	D001145 ||| D000740 ||| D000505 ||| D003863 ||| D014581 ||| D000647 ||| D034381 ||| D014717 ||| D014012 ||| D009203 ||| D006333 ||| D000787 ||| D009202 ||| D001281 ||| D011655 ||| D020246 ||| D006973 ||| D010195 ||| D003248	Arrhythmias, Cardiac ||| Anemia ||| Alopecia ||| Depression ||| Urticaria ||| Amnesia ||| Hearing Loss ||| Vertigo ||| Tinnitus ||| Myocardial Infarction ||| Heart Failure ||| Angina Pectoris ||| Cardiomyopathies ||| Atrial Fibrillation ||| Pulmonary Embolism ||| Venous Thrombosis ||| Hypertension ||| Pancreatitis ||| Constipation
	CHEMBL1024	D012559	IFOSFAMIDE	Schizophrenia	0	0.0351227	D001145 ||| D013921 ||| D000740 ||| D007022 ||| D000505 ||| D010689 ||| D003863 ||| D000380 ||| D014581 ||| D000647 ||| D005242 ||| D034381 ||| D014717 ||| D014012 ||| D009203 ||| D006333 ||| D000787 ||| D009202 ||| D001281 ||| D011655 ||| D020246 ||| D006973 ||| D010996 ||| D010195 ||| D006471 ||| D003248 ||| D011537 ||| D011141 ||| D009260 ||| D058186	Arrhythmias, Cardiac ||| Thrombocytopenia ||| Anemia ||| Hypotension ||| Alopecia ||| Phlebitis ||| Depression ||| Agranulocytosis ||| Urticaria ||| Amnesia ||| Fecal Incontinence ||| Hearing Loss ||| Vertigo ||| Tinnitus ||| Myocardial Infarction ||| Heart Failure ||| Angina Pectoris ||| Cardiomyopathies ||| Atrial Fibrillation ||| Pulmonary Embolism ||| Venous Thrombosis ||| Hypertension ||| Pleural Effusion ||| Pancreatitis ||| Gastrointestinal Hemorrhage ||| Constipation ||| Pruritus ||| Polyuria ||| Nail Diseases ||| Acute Kidney Injury
	CHEMBL1024	D000690	IFOSFAMIDE	Amyotrophic Lateral Sclerosis	0	0.0618389	D001145 ||| D000740 ||| D000505 ||| D003863 ||| D014581 ||| D000647 ||| D034381 ||| D014717 ||| D014012 ||| D009203 ||| D006333 ||| D000787 ||| D009202 ||| D001281 ||| D011655 ||| D020246 ||| D006973 ||| D010195 ||| D003248	Arrhythmias, Cardiac ||| Anemia ||| Alopecia ||| Depression ||| Urticaria ||| Amnesia ||| Hearing Loss ||| Vertigo ||| Tinnitus ||| Myocardial Infarction ||| Heart Failure ||| Angina Pectoris ||| Cardiomyopathies ||| Atrial Fibrillation ||| Pulmonary Embolism ||| Venous Thrombosis ||| Hypertension ||| Pancreatitis ||| Constipation
	CHEMBL1024	D008180	IFOSFAMIDE	Lupus Erythematosus, Systemic	0	0.0274487	D001145 ||| D013921 ||| D000740 ||| D007022 ||| D000505 ||| D010689 ||| D003863 ||| D000380 ||| D014581 ||| D000647 ||| D005242 ||| D034381 ||| D014717 ||| D014012 ||| D009203 ||| D006333 ||| D000787 ||| D009202 ||| D001281 ||| D011655 ||| D020246 ||| D006973 ||| D010996 ||| D010195 ||| D006471 ||| D003248 ||| D011537 ||| D011141 ||| D009260 ||| D058186	Arrhythmias, Cardiac ||| Thrombocytopenia ||| Anemia ||| Hypotension ||| Alopecia ||| Phlebitis ||| Depression ||| Agranulocytosis ||| Urticaria ||| Amnesia ||| Fecal Incontinence ||| Hearing Loss ||| Vertigo ||| Tinnitus ||| Myocardial Infarction ||| Heart Failure ||| Angina Pectoris ||| Cardiomyopathies ||| Atrial Fibrillation ||| Pulmonary Embolism ||| Venous Thrombosis ||| Hypertension ||| Pleural Effusion ||| Pancreatitis ||| Gastrointestinal Hemorrhage ||| Constipation ||| Pruritus ||| Polyuria ||| Nail Diseases ||| Acute Kidney Injury
	CHEMBL1024	D000437	IFOSFAMIDE	Alcoholism	0	0.0482392	D001145 ||| D000740 ||| D000505 ||| D003863 ||| D014581 ||| D000647 ||| D034381 ||| D014717 ||| D014012 ||| D009203 ||| D006333 ||| D000787 ||| D009202 ||| D001281 ||| D011655 ||| D020246 ||| D006973 ||| D010195 ||| D003248	Arrhythmias, Cardiac ||| Anemia ||| Alopecia ||| Depression ||| Urticaria ||| Amnesia ||| Hearing Loss ||| Vertigo ||| Tinnitus ||| Myocardial Infarction ||| Heart Failure ||| Angina Pectoris ||| Cardiomyopathies ||| Atrial Fibrillation ||| Pulmonary Embolism ||| Venous Thrombosis ||| Hypertension ||| Pancreatitis ||| Constipation
	CHEMBL1024	D000067877	IFOSFAMIDE	Autism Spectrum Disorder	0	0.057849	D001145 ||| D000740 ||| D000505 ||| D003863 ||| D014581 ||| D000647 ||| D034381 ||| D014717 ||| D014012 ||| D009203 ||| D006333 ||| D000787 ||| D009202 ||| D001281 ||| D011655 ||| D020246 ||| D006973 ||| D010195 ||| D003248	Arrhythmias, Cardiac ||| Anemia ||| Alopecia ||| Depression ||| Urticaria ||| Amnesia ||| Hearing Loss ||| Vertigo ||| Tinnitus ||| Myocardial Infarction ||| Heart Failure ||| Angina Pectoris ||| Cardiomyopathies ||| Atrial Fibrillation ||| Pulmonary Embolism ||| Venous Thrombosis ||| Hypertension ||| Pancreatitis ||| Constipation
	CHEMBL1024	D001714	IFOSFAMIDE	Bipolar Disorder	0	0.0555249	D001145 ||| D013921 ||| D000740 ||| D007022 ||| D000505 ||| D010689 ||| D003863 ||| D000380 ||| D014581 ||| D000647 ||| D005242 ||| D034381 ||| D014717 ||| D014012 ||| D009203 ||| D006333 ||| D000787 ||| D009202 ||| D001281 ||| D011655 ||| D020246 ||| D006973 ||| D010996 ||| D010195 ||| D006471 ||| D003248 ||| D011537 ||| D011141 ||| D009260 ||| D058186	Arrhythmias, Cardiac ||| Thrombocytopenia ||| Anemia ||| Hypotension ||| Alopecia ||| Phlebitis ||| Depression ||| Agranulocytosis ||| Urticaria ||| Amnesia ||| Fecal Incontinence ||| Hearing Loss ||| Vertigo ||| Tinnitus ||| Myocardial Infarction ||| Heart Failure ||| Angina Pectoris ||| Cardiomyopathies ||| Atrial Fibrillation ||| Pulmonary Embolism ||| Venous Thrombosis ||| Hypertension ||| Pleural Effusion ||| Pancreatitis ||| Gastrointestinal Hemorrhage ||| Constipation ||| Pruritus ||| Polyuria ||| Nail Diseases ||| Acute Kidney Injury
	CHEMBL1024	D009771	IFOSFAMIDE	Obsessive-Compulsive Disorder	0	0.0500034	D001145 ||| D000740 ||| D000505 ||| D003863 ||| D014581 ||| D000647 ||| D034381 ||| D014717 ||| D014012 ||| D009203 ||| D006333 ||| D000787 ||| D009202 ||| D001281 ||| D011655 ||| D020246 ||| D006973 ||| D010195 ||| D003248	Arrhythmias, Cardiac ||| Anemia ||| Alopecia ||| Depression ||| Urticaria ||| Amnesia ||| Hearing Loss ||| Vertigo ||| Tinnitus ||| Myocardial Infarction ||| Heart Failure ||| Angina Pectoris ||| Cardiomyopathies ||| Atrial Fibrillation ||| Pulmonary Embolism ||| Venous Thrombosis ||| Hypertension ||| Pancreatitis ||| Constipation
	CHEMBL1024	D003924	IFOSFAMIDE	Diabetes Mellitus, Type 2	0	0.09409	D001145 ||| D000740 ||| D000505 ||| D003863 ||| D014581 ||| D000647 ||| D034381 ||| D014717 ||| D014012 ||| D009203 ||| D006333 ||| D000787 ||| D009202 ||| D001281 ||| D011655 ||| D020246 ||| D006973 ||| D010195 ||| D003248	Arrhythmias, Cardiac ||| Anemia ||| Alopecia ||| Depression ||| Urticaria ||| Amnesia ||| Hearing Loss ||| Vertigo ||| Tinnitus ||| Myocardial Infarction ||| Heart Failure ||| Angina Pectoris ||| Cardiomyopathies ||| Atrial Fibrillation ||| Pulmonary Embolism ||| Venous Thrombosis ||| Hypertension ||| Pancreatitis ||| Constipation
	CHEMBL1024	D000544	IFOSFAMIDE	Alzheimer Disease	0	0.0647323	D001145 ||| D000740 ||| D000505 ||| D003863 ||| D014581 ||| D000647 ||| D034381 ||| D014717 ||| D014012 ||| D009203 ||| D006333 ||| D000787 ||| D009202 ||| D001281 ||| D011655 ||| D020246 ||| D006973 ||| D010195 ||| D003248	Arrhythmias, Cardiac ||| Anemia ||| Alopecia ||| Depression ||| Urticaria ||| Amnesia ||| Hearing Loss ||| Vertigo ||| Tinnitus ||| Myocardial Infarction ||| Heart Failure ||| Angina Pectoris ||| Cardiomyopathies ||| Atrial Fibrillation ||| Pulmonary Embolism ||| Venous Thrombosis ||| Hypertension ||| Pancreatitis ||| Constipation
	CHEMBL1024	D004827	IFOSFAMIDE	Epilepsy	0	0.0206604	D001145 ||| D013921 ||| D000740 ||| D007022 ||| D000505 ||| D010689 ||| D003863 ||| D000380 ||| D014581 ||| D000647 ||| D005242 ||| D034381 ||| D014717 ||| D014012 ||| D009203 ||| D006333 ||| D000787 ||| D009202 ||| D001281 ||| D011655 ||| D020246 ||| D006973 ||| D010996 ||| D010195 ||| D006471 ||| D003248 ||| D011537 ||| D011141 ||| D009260 ||| D058186	Arrhythmias, Cardiac ||| Thrombocytopenia ||| Anemia ||| Hypotension ||| Alopecia ||| Phlebitis ||| Depression ||| Agranulocytosis ||| Urticaria ||| Amnesia ||| Fecal Incontinence ||| Hearing Loss ||| Vertigo ||| Tinnitus ||| Myocardial Infarction ||| Heart Failure ||| Angina Pectoris ||| Cardiomyopathies ||| Atrial Fibrillation ||| Pulmonary Embolism ||| Venous Thrombosis ||| Hypertension ||| Pleural Effusion ||| Pancreatitis ||| Gastrointestinal Hemorrhage ||| Constipation ||| Pruritus ||| Polyuria ||| Nail Diseases ||| Acute Kidney Injury
	CHEMBL1024	D005901	IFOSFAMIDE	Glaucoma	0	0.0558153	D001145 ||| D013921 ||| D000740 ||| D007022 ||| D000505 ||| D010689 ||| D003863 ||| D000380 ||| D014581 ||| D000647 ||| D005242 ||| D034381 ||| D014717 ||| D014012 ||| D009203 ||| D006333 ||| D000787 ||| D009202 ||| D001281 ||| D011655 ||| D020246 ||| D006973 ||| D010996 ||| D010195 ||| D006471 ||| D003248 ||| D011537 ||| D011141 ||| D009260 ||| D058186	Arrhythmias, Cardiac ||| Thrombocytopenia ||| Anemia ||| Hypotension ||| Alopecia ||| Phlebitis ||| Depression ||| Agranulocytosis ||| Urticaria ||| Amnesia ||| Fecal Incontinence ||| Hearing Loss ||| Vertigo ||| Tinnitus ||| Myocardial Infarction ||| Heart Failure ||| Angina Pectoris ||| Cardiomyopathies ||| Atrial Fibrillation ||| Pulmonary Embolism ||| Venous Thrombosis ||| Hypertension ||| Pleural Effusion ||| Pancreatitis ||| Gastrointestinal Hemorrhage ||| Constipation ||| Pruritus ||| Polyuria ||| Nail Diseases ||| Acute Kidney Injury
	CHEMBL1024	D051436	IFOSFAMIDE	Renal Insufficiency, Chronic	0	0.0800234	D001145 ||| D000740 ||| D000505 ||| D003863 ||| D014581 ||| D000647 ||| D034381 ||| D014717 ||| D014012 ||| D009203 ||| D006333 ||| D000787 ||| D009202 ||| D001281 ||| D011655 ||| D020246 ||| D006973 ||| D010195 ||| D003248	Arrhythmias, Cardiac ||| Anemia ||| Alopecia ||| Depression ||| Urticaria ||| Amnesia ||| Hearing Loss ||| Vertigo ||| Tinnitus ||| Myocardial Infarction ||| Heart Failure ||| Angina Pectoris ||| Cardiomyopathies ||| Atrial Fibrillation ||| Pulmonary Embolism ||| Venous Thrombosis ||| Hypertension ||| Pancreatitis ||| Constipation
	CHEMBL1024	D013167	IFOSFAMIDE	Spondylitis, Ankylosing	0	0.050651	D001145 ||| D000740 ||| D000505 ||| D003863 ||| D014581 ||| D000647 ||| D034381 ||| D014717 ||| D014012 ||| D009203 ||| D006333 ||| D000787 ||| D009202 ||| D001281 ||| D011655 ||| D020246 ||| D006973 ||| D010195 ||| D003248	Arrhythmias, Cardiac ||| Anemia ||| Alopecia ||| Depression ||| Urticaria ||| Amnesia ||| Hearing Loss ||| Vertigo ||| Tinnitus ||| Myocardial Infarction ||| Heart Failure ||| Angina Pectoris ||| Cardiomyopathies ||| Atrial Fibrillation ||| Pulmonary Embolism ||| Venous Thrombosis ||| Hypertension ||| Pancreatitis ||| Constipation
	CHEMBL1024	D003863	IFOSFAMIDE	Depression	1	0.0522784	D001145 ||| D013921 ||| D000740 ||| D007022 ||| D000505 ||| D010689 ||| D000380 ||| D014581 ||| D000647 ||| D005242 ||| D034381 ||| D014717 ||| D014012 ||| D009203 ||| D006333 ||| D000787 ||| D009202 ||| D001281 ||| D011655 ||| D020246 ||| D006973 ||| D010996 ||| D010195 ||| D006471 ||| D003248 ||| D011537 ||| D011141 ||| D009260 ||| D058186	Arrhythmias, Cardiac ||| Thrombocytopenia ||| Anemia ||| Hypotension ||| Alopecia ||| Phlebitis ||| Agranulocytosis ||| Urticaria ||| Amnesia ||| Fecal Incontinence ||| Hearing Loss ||| Vertigo ||| Tinnitus ||| Myocardial Infarction ||| Heart Failure ||| Angina Pectoris ||| Cardiomyopathies ||| Atrial Fibrillation ||| Pulmonary Embolism ||| Venous Thrombosis ||| Hypertension ||| Pleural Effusion ||| Pancreatitis ||| Gastrointestinal Hemorrhage ||| Constipation ||| Pruritus ||| Polyuria ||| Nail Diseases ||| Acute Kidney Injury
	CHEMBL1024	D010003	IFOSFAMIDE	Osteoarthritis	0	0.0385616	D001145 ||| D013921 ||| D000740 ||| D007022 ||| D000505 ||| D010689 ||| D003863 ||| D000380 ||| D014581 ||| D000647 ||| D005242 ||| D034381 ||| D014717 ||| D014012 ||| D009203 ||| D006333 ||| D000787 ||| D009202 ||| D001281 ||| D011655 ||| D020246 ||| D006973 ||| D010996 ||| D010195 ||| D006471 ||| D003248 ||| D011537 ||| D011141 ||| D009260 ||| D058186	Arrhythmias, Cardiac ||| Thrombocytopenia ||| Anemia ||| Hypotension ||| Alopecia ||| Phlebitis ||| Depression ||| Agranulocytosis ||| Urticaria ||| Amnesia ||| Fecal Incontinence ||| Hearing Loss ||| Vertigo ||| Tinnitus ||| Myocardial Infarction ||| Heart Failure ||| Angina Pectoris ||| Cardiomyopathies ||| Atrial Fibrillation ||| Pulmonary Embolism ||| Venous Thrombosis ||| Hypertension ||| Pleural Effusion ||| Pancreatitis ||| Gastrointestinal Hemorrhage ||| Constipation ||| Pruritus ||| Polyuria ||| Nail Diseases ||| Acute Kidney Injury
	CHEMBL1024	D000419	IFOSFAMIDE	Albuminuria	0	0.0212324	D001145 ||| D000740 ||| D000505 ||| D003863 ||| D014581 ||| D000647 ||| D034381 ||| D014717 ||| D014012 ||| D009203 ||| D006333 ||| D000787 ||| D009202 ||| D001281 ||| D011655 ||| D020246 ||| D006973 ||| D010195 ||| D003248	Arrhythmias, Cardiac ||| Anemia ||| Alopecia ||| Depression ||| Urticaria ||| Amnesia ||| Hearing Loss ||| Vertigo ||| Tinnitus ||| Myocardial Infarction ||| Heart Failure ||| Angina Pectoris ||| Cardiomyopathies ||| Atrial Fibrillation ||| Pulmonary Embolism ||| Venous Thrombosis ||| Hypertension ||| Pancreatitis ||| Constipation
	CHEMBL1024	D001281	IFOSFAMIDE	Atrial Fibrillation	1	0.241487	D001145 ||| D013921 ||| D000740 ||| D007022 ||| D000505 ||| D010689 ||| D003863 ||| D000380 ||| D014581 ||| D000647 ||| D005242 ||| D034381 ||| D014717 ||| D014012 ||| D009203 ||| D006333 ||| D000787 ||| D009202 ||| D011655 ||| D020246 ||| D006973 ||| D010996 ||| D010195 ||| D006471 ||| D003248 ||| D011537 ||| D011141 ||| D009260 ||| D058186	Arrhythmias, Cardiac ||| Thrombocytopenia ||| Anemia ||| Hypotension ||| Alopecia ||| Phlebitis ||| Depression ||| Agranulocytosis ||| Urticaria ||| Amnesia ||| Fecal Incontinence ||| Hearing Loss ||| Vertigo ||| Tinnitus ||| Myocardial Infarction ||| Heart Failure ||| Angina Pectoris ||| Cardiomyopathies ||| Pulmonary Embolism ||| Venous Thrombosis ||| Hypertension ||| Pleural Effusion ||| Pancreatitis ||| Gastrointestinal Hemorrhage ||| Constipation ||| Pruritus ||| Polyuria ||| Nail Diseases ||| Acute Kidney Injury
	CHEMBL1024	D006973	IFOSFAMIDE	Hypertension	1	0.214848	D001145 ||| D013921 ||| D000740 ||| D007022 ||| D000505 ||| D010689 ||| D003863 ||| D000380 ||| D014581 ||| D000647 ||| D005242 ||| D034381 ||| D014717 ||| D014012 ||| D009203 ||| D006333 ||| D000787 ||| D009202 ||| D001281 ||| D011655 ||| D020246 ||| D010996 ||| D010195 ||| D006471 ||| D003248 ||| D011537 ||| D011141 ||| D009260 ||| D058186	Arrhythmias, Cardiac ||| Thrombocytopenia ||| Anemia ||| Hypotension ||| Alopecia ||| Phlebitis ||| Depression ||| Agranulocytosis ||| Urticaria ||| Amnesia ||| Fecal Incontinence ||| Hearing Loss ||| Vertigo ||| Tinnitus ||| Myocardial Infarction ||| Heart Failure ||| Angina Pectoris ||| Cardiomyopathies ||| Atrial Fibrillation ||| Pulmonary Embolism ||| Venous Thrombosis ||| Pleural Effusion ||| Pancreatitis ||| Gastrointestinal Hemorrhage ||| Constipation ||| Pruritus ||| Polyuria ||| Nail Diseases ||| Acute Kidney Injury
	CHEMBL1024	D006327	IFOSFAMIDE	Heart Block	0	0.0467167	D001145 ||| D013921 ||| D000740 ||| D007022 ||| D000505 ||| D010689 ||| D003863 ||| D000380 ||| D014581 ||| D000647 ||| D005242 ||| D034381 ||| D014717 ||| D009203 ||| D006333 ||| D000787 ||| D009202 ||| D001281 ||| D011655 ||| D020246 ||| D006973 ||| D010996 ||| D010195 ||| D006471 ||| D003248 ||| D011537 ||| D011141 ||| D009260 ||| D058186	Arrhythmias, Cardiac ||| Thrombocytopenia ||| Anemia ||| Hypotension ||| Alopecia ||| Phlebitis ||| Depression ||| Agranulocytosis ||| Urticaria ||| Amnesia ||| Fecal Incontinence ||| Hearing Loss ||| Vertigo ||| Myocardial Infarction ||| Heart Failure ||| Angina Pectoris ||| Cardiomyopathies ||| Atrial Fibrillation ||| Pulmonary Embolism ||| Venous Thrombosis ||| Hypertension ||| Pleural Effusion ||| Pancreatitis ||| Gastrointestinal Hemorrhage ||| Constipation ||| Pruritus ||| Polyuria ||| Nail Diseases ||| Acute Kidney Injury
	CHEMBL1024	D055623	IFOSFAMIDE	Keratosis, Actinic	0	0.152946	D001145 ||| D013921 ||| D000740 ||| D007022 ||| D000505 ||| D010689 ||| D003863 ||| D000380 ||| D014581 ||| D000647 ||| D005242 ||| D034381 ||| D014717 ||| D009203 ||| D006333 ||| D000787 ||| D009202 ||| D001281 ||| D011655 ||| D020246 ||| D006973 ||| D010996 ||| D010195 ||| D006471 ||| D003248 ||| D011537 ||| D011141 ||| D009260 ||| D058186	Arrhythmias, Cardiac ||| Thrombocytopenia ||| Anemia ||| Hypotension ||| Alopecia ||| Phlebitis ||| Depression ||| Agranulocytosis ||| Urticaria ||| Amnesia ||| Fecal Incontinence ||| Hearing Loss ||| Vertigo ||| Myocardial Infarction ||| Heart Failure ||| Angina Pectoris ||| Cardiomyopathies ||| Atrial Fibrillation ||| Pulmonary Embolism ||| Venous Thrombosis ||| Hypertension ||| Pleural Effusion ||| Pancreatitis ||| Gastrointestinal Hemorrhage ||| Constipation ||| Pruritus ||| Polyuria ||| Nail Diseases ||| Acute Kidney Injury
	CHEMBL1024	D001991	IFOSFAMIDE	Bronchitis	0	0.0651653	D001145 ||| D013921 ||| D000740 ||| D007022 ||| D000505 ||| D010689 ||| D003863 ||| D000380 ||| D014581 ||| D000647 ||| D005242 ||| D034381 ||| D014717 ||| D009203 ||| D006333 ||| D000787 ||| D009202 ||| D001281 ||| D011655 ||| D020246 ||| D006973 ||| D010996 ||| D010195 ||| D006471 ||| D003248 ||| D011537 ||| D011141 ||| D009260 ||| D058186	Arrhythmias, Cardiac ||| Thrombocytopenia ||| Anemia ||| Hypotension ||| Alopecia ||| Phlebitis ||| Depression ||| Agranulocytosis ||| Urticaria ||| Amnesia ||| Fecal Incontinence ||| Hearing Loss ||| Vertigo ||| Myocardial Infarction ||| Heart Failure ||| Angina Pectoris ||| Cardiomyopathies ||| Atrial Fibrillation ||| Pulmonary Embolism ||| Venous Thrombosis ||| Hypertension ||| Pleural Effusion ||| Pancreatitis ||| Gastrointestinal Hemorrhage ||| Constipation ||| Pruritus ||| Polyuria ||| Nail Diseases ||| Acute Kidney Injury
	CHEMBL1024	D008175	IFOSFAMIDE	Lung Neoplasms	0	0.0315714	D001145 ||| D013921 ||| D000740 ||| D007022 ||| D000505 ||| D010689 ||| D003863 ||| D000380 ||| D014581 ||| D000647 ||| D005242 ||| D034381 ||| D014717 ||| D009203 ||| D006333 ||| D000787 ||| D009202 ||| D001281 ||| D011655 ||| D020246 ||| D006973 ||| D010996 ||| D010195 ||| D006471 ||| D003248 ||| D011537 ||| D011141 ||| D009260 ||| D058186	Arrhythmias, Cardiac ||| Thrombocytopenia ||| Anemia ||| Hypotension ||| Alopecia ||| Phlebitis ||| Depression ||| Agranulocytosis ||| Urticaria ||| Amnesia ||| Fecal Incontinence ||| Hearing Loss ||| Vertigo ||| Myocardial Infarction ||| Heart Failure ||| Angina Pectoris ||| Cardiomyopathies ||| Atrial Fibrillation ||| Pulmonary Embolism ||| Venous Thrombosis ||| Hypertension ||| Pleural Effusion ||| Pancreatitis ||| Gastrointestinal Hemorrhage ||| Constipation ||| Pruritus ||| Polyuria ||| Nail Diseases ||| Acute Kidney Injury
	CHEMBL1024	D008545	IFOSFAMIDE	Melanoma	0	0.0552399	D001145 ||| D013921 ||| D000740 ||| D007022 ||| D000505 ||| D010689 ||| D003863 ||| D000380 ||| D014581 ||| D000647 ||| D005242 ||| D034381 ||| D014717 ||| D009203 ||| D006333 ||| D000787 ||| D009202 ||| D001281 ||| D011655 ||| D020246 ||| D006973 ||| D010996 ||| D010195 ||| D006471 ||| D003248 ||| D011537 ||| D011141 ||| D009260 ||| D058186	Arrhythmias, Cardiac ||| Thrombocytopenia ||| Anemia ||| Hypotension ||| Alopecia ||| Phlebitis ||| Depression ||| Agranulocytosis ||| Urticaria ||| Amnesia ||| Fecal Incontinence ||| Hearing Loss ||| Vertigo ||| Myocardial Infarction ||| Heart Failure ||| Angina Pectoris ||| Cardiomyopathies ||| Atrial Fibrillation ||| Pulmonary Embolism ||| Venous Thrombosis ||| Hypertension ||| Pleural Effusion ||| Pancreatitis ||| Gastrointestinal Hemorrhage ||| Constipation ||| Pruritus ||| Polyuria ||| Nail Diseases ||| Acute Kidney Injury
	CHEMBL1024	D008228	IFOSFAMIDE	Lymphoma, Non-Hodgkin	0	0.0730113	D001145 ||| D013921 ||| D000740 ||| D007022 ||| D000505 ||| D010689 ||| D003863 ||| D000380 ||| D014581 ||| D000647 ||| D005242 ||| D034381 ||| D014717 ||| D009203 ||| D006333 ||| D000787 ||| D009202 ||| D001281 ||| D011655 ||| D020246 ||| D006973 ||| D010996 ||| D010195 ||| D006471 ||| D003248 ||| D011537 ||| D011141 ||| D009260 ||| D058186	Arrhythmias, Cardiac ||| Thrombocytopenia ||| Anemia ||| Hypotension ||| Alopecia ||| Phlebitis ||| Depression ||| Agranulocytosis ||| Urticaria ||| Amnesia ||| Fecal Incontinence ||| Hearing Loss ||| Vertigo ||| Myocardial Infarction ||| Heart Failure ||| Angina Pectoris ||| Cardiomyopathies ||| Atrial Fibrillation ||| Pulmonary Embolism ||| Venous Thrombosis ||| Hypertension ||| Pleural Effusion ||| Pancreatitis ||| Gastrointestinal Hemorrhage ||| Constipation ||| Pruritus ||| Polyuria ||| Nail Diseases ||| Acute Kidney Injury
	CHEMBL1024	D002294	IFOSFAMIDE	Carcinoma, Squamous Cell	0	0.0146484	D001145 ||| D013921 ||| D000740 ||| D007022 ||| D000505 ||| D010689 ||| D003863 ||| D000380 ||| D014581 ||| D000647 ||| D005242 ||| D034381 ||| D014717 ||| D009203 ||| D006333 ||| D000787 ||| D009202 ||| D001281 ||| D011655 ||| D020246 ||| D006973 ||| D010996 ||| D010195 ||| D006471 ||| D003248 ||| D011537 ||| D011141 ||| D009260 ||| D058186	Arrhythmias, Cardiac ||| Thrombocytopenia ||| Anemia ||| Hypotension ||| Alopecia ||| Phlebitis ||| Depression ||| Agranulocytosis ||| Urticaria ||| Amnesia ||| Fecal Incontinence ||| Hearing Loss ||| Vertigo ||| Myocardial Infarction ||| Heart Failure ||| Angina Pectoris ||| Cardiomyopathies ||| Atrial Fibrillation ||| Pulmonary Embolism ||| Venous Thrombosis ||| Hypertension ||| Pleural Effusion ||| Pancreatitis ||| Gastrointestinal Hemorrhage ||| Constipation ||| Pruritus ||| Polyuria ||| Nail Diseases ||| Acute Kidney Injury
	CHEMBL1024	D002349	IFOSFAMIDE	Carpal Tunnel Syndrome	0	0.0530942	D001145 ||| D013921 ||| D000740 ||| D007022 ||| D000505 ||| D010689 ||| D003863 ||| D000380 ||| D014581 ||| D000647 ||| D005242 ||| D034381 ||| D014717 ||| D014012 ||| D009203 ||| D006333 ||| D000787 ||| D009202 ||| D001281 ||| D011655 ||| D020246 ||| D006973 ||| D010996 ||| D010195 ||| D006471 ||| D003248 ||| D011537 ||| D011141 ||| D009260 ||| D058186	Arrhythmias, Cardiac ||| Thrombocytopenia ||| Anemia ||| Hypotension ||| Alopecia ||| Phlebitis ||| Depression ||| Agranulocytosis ||| Urticaria ||| Amnesia ||| Fecal Incontinence ||| Hearing Loss ||| Vertigo ||| Tinnitus ||| Myocardial Infarction ||| Heart Failure ||| Angina Pectoris ||| Cardiomyopathies ||| Atrial Fibrillation ||| Pulmonary Embolism ||| Venous Thrombosis ||| Hypertension ||| Pleural Effusion ||| Pancreatitis ||| Gastrointestinal Hemorrhage ||| Constipation ||| Pruritus ||| Polyuria ||| Nail Diseases ||| Acute Kidney Injury
	CHEMBL1024	D016883	IFOSFAMIDE	Diabetic Ketoacidosis	0	0.0903197	D001145 ||| D013921 ||| D000740 ||| D007022 ||| D000505 ||| D010689 ||| D003863 ||| D000380 ||| D014581 ||| D000647 ||| D005242 ||| D034381 ||| D014717 ||| D009203 ||| D006333 ||| D000787 ||| D009202 ||| D001281 ||| D011655 ||| D020246 ||| D006973 ||| D010996 ||| D010195 ||| D006471 ||| D003248 ||| D011537 ||| D011141 ||| D009260 ||| D058186	Arrhythmias, Cardiac ||| Thrombocytopenia ||| Anemia ||| Hypotension ||| Alopecia ||| Phlebitis ||| Depression ||| Agranulocytosis ||| Urticaria ||| Amnesia ||| Fecal Incontinence ||| Hearing Loss ||| Vertigo ||| Myocardial Infarction ||| Heart Failure ||| Angina Pectoris ||| Cardiomyopathies ||| Atrial Fibrillation ||| Pulmonary Embolism ||| Venous Thrombosis ||| Hypertension ||| Pleural Effusion ||| Pancreatitis ||| Gastrointestinal Hemorrhage ||| Constipation ||| Pruritus ||| Polyuria ||| Nail Diseases ||| Acute Kidney Injury
	CHEMBL1024	D001749	IFOSFAMIDE	Urinary Bladder Neoplasms	0	0.139593	D001145 ||| D013921 ||| D000740 ||| D007022 ||| D000505 ||| D010689 ||| D003863 ||| D000380 ||| D014581 ||| D000647 ||| D005242 ||| D034381 ||| D014717 ||| D009203 ||| D006333 ||| D000787 ||| D009202 ||| D001281 ||| D011655 ||| D020246 ||| D006973 ||| D010996 ||| D010195 ||| D006471 ||| D003248 ||| D011537 ||| D011141 ||| D009260 ||| D058186	Arrhythmias, Cardiac ||| Thrombocytopenia ||| Anemia ||| Hypotension ||| Alopecia ||| Phlebitis ||| Depression ||| Agranulocytosis ||| Urticaria ||| Amnesia ||| Fecal Incontinence ||| Hearing Loss ||| Vertigo ||| Myocardial Infarction ||| Heart Failure ||| Angina Pectoris ||| Cardiomyopathies ||| Atrial Fibrillation ||| Pulmonary Embolism ||| Venous Thrombosis ||| Hypertension ||| Pleural Effusion ||| Pancreatitis ||| Gastrointestinal Hemorrhage ||| Constipation ||| Pruritus ||| Polyuria ||| Nail Diseases ||| Acute Kidney Injury
	CHEMBL1024	D007889	IFOSFAMIDE	Leiomyoma	0	0.0522667	D001145 ||| D013921 ||| D000740 ||| D007022 ||| D000505 ||| D010689 ||| D003863 ||| D000380 ||| D014581 ||| D000647 ||| D005242 ||| D034381 ||| D014717 ||| D009203 ||| D006333 ||| D000787 ||| D009202 ||| D001281 ||| D011655 ||| D020246 ||| D006973 ||| D010996 ||| D010195 ||| D006471 ||| D003248 ||| D011537 ||| D011141 ||| D009260 ||| D058186	Arrhythmias, Cardiac ||| Thrombocytopenia ||| Anemia ||| Hypotension ||| Alopecia ||| Phlebitis ||| Depression ||| Agranulocytosis ||| Urticaria ||| Amnesia ||| Fecal Incontinence ||| Hearing Loss ||| Vertigo ||| Myocardial Infarction ||| Heart Failure ||| Angina Pectoris ||| Cardiomyopathies ||| Atrial Fibrillation ||| Pulmonary Embolism ||| Venous Thrombosis ||| Hypertension ||| Pleural Effusion ||| Pancreatitis ||| Gastrointestinal Hemorrhage ||| Constipation ||| Pruritus ||| Polyuria ||| Nail Diseases ||| Acute Kidney Injury
	CHEMBL1024	D018798	IFOSFAMIDE	Anemia, Iron-Deficiency	0	0.0536541	D001145 ||| D013921 ||| D000740 ||| D007022 ||| D000505 ||| D010689 ||| D003863 ||| D000380 ||| D014581 ||| D000647 ||| D005242 ||| D034381 ||| D014717 ||| D009203 ||| D006333 ||| D000787 ||| D009202 ||| D001281 ||| D011655 ||| D020246 ||| D006973 ||| D010996 ||| D010195 ||| D006471 ||| D003248 ||| D011537 ||| D011141 ||| D009260 ||| D058186	Arrhythmias, Cardiac ||| Thrombocytopenia ||| Anemia ||| Hypotension ||| Alopecia ||| Phlebitis ||| Depression ||| Agranulocytosis ||| Urticaria ||| Amnesia ||| Fecal Incontinence ||| Hearing Loss ||| Vertigo ||| Myocardial Infarction ||| Heart Failure ||| Angina Pectoris ||| Cardiomyopathies ||| Atrial Fibrillation ||| Pulmonary Embolism ||| Venous Thrombosis ||| Hypertension ||| Pleural Effusion ||| Pancreatitis ||| Gastrointestinal Hemorrhage ||| Constipation ||| Pruritus ||| Polyuria ||| Nail Diseases ||| Acute Kidney Injury
	CHEMBL1024	D000380	IFOSFAMIDE	Agranulocytosis	1	0.0169118	D001145 ||| D013921 ||| D000740 ||| D007022 ||| D010689 ||| D003863 ||| D014581 ||| D000647 ||| D005242 ||| D014717 ||| D009203 ||| D006333 ||| D000787 ||| D009202 ||| D001281 ||| D011655 ||| D006973 ||| D010996 ||| D010195 ||| D006471 ||| D003248 ||| D011537 ||| D011141 ||| D009260 ||| D058186	Arrhythmias, Cardiac ||| Thrombocytopenia ||| Anemia ||| Hypotension ||| Phlebitis ||| Depression ||| Urticaria ||| Amnesia ||| Fecal Incontinence ||| Vertigo ||| Myocardial Infarction ||| Heart Failure ||| Angina Pectoris ||| Cardiomyopathies ||| Atrial Fibrillation ||| Pulmonary Embolism ||| Hypertension ||| Pleural Effusion ||| Pancreatitis ||| Gastrointestinal Hemorrhage ||| Constipation ||| Pruritus ||| Polyuria ||| Nail Diseases ||| Acute Kidney Injury
	CHEMBL1024	D012893	IFOSFAMIDE	Sleep Wake Disorders	0	0.0977452	D001145 ||| D013921 ||| D000740 ||| D007022 ||| D000505 ||| D010689 ||| D003863 ||| D000380 ||| D014581 ||| D000647 ||| D005242 ||| D034381 ||| D014717 ||| D009203 ||| D006333 ||| D000787 ||| D009202 ||| D001281 ||| D011655 ||| D020246 ||| D006973 ||| D010996 ||| D010195 ||| D006471 ||| D003248 ||| D011537 ||| D011141 ||| D009260 ||| D058186	Arrhythmias, Cardiac ||| Thrombocytopenia ||| Anemia ||| Hypotension ||| Alopecia ||| Phlebitis ||| Depression ||| Agranulocytosis ||| Urticaria ||| Amnesia ||| Fecal Incontinence ||| Hearing Loss ||| Vertigo ||| Myocardial Infarction ||| Heart Failure ||| Angina Pectoris ||| Cardiomyopathies ||| Atrial Fibrillation ||| Pulmonary Embolism ||| Venous Thrombosis ||| Hypertension ||| Pleural Effusion ||| Pancreatitis ||| Gastrointestinal Hemorrhage ||| Constipation ||| Pruritus ||| Polyuria ||| Nail Diseases ||| Acute Kidney Injury
	CHEMBL1024	D006429	IFOSFAMIDE	Hemiplegia	0	0.0630282	D001145 ||| D013921 ||| D000740 ||| D007022 ||| D010689 ||| D003863 ||| D000380 ||| D014581 ||| D000647 ||| D005242 ||| D014717 ||| D009203 ||| D006333 ||| D000787 ||| D009202 ||| D001281 ||| D011655 ||| D006973 ||| D010996 ||| D010195 ||| D006471 ||| D003248 ||| D011537 ||| D011141 ||| D009260 ||| D058186	Arrhythmias, Cardiac ||| Thrombocytopenia ||| Anemia ||| Hypotension ||| Phlebitis ||| Depression ||| Agranulocytosis ||| Urticaria ||| Amnesia ||| Fecal Incontinence ||| Vertigo ||| Myocardial Infarction ||| Heart Failure ||| Angina Pectoris ||| Cardiomyopathies ||| Atrial Fibrillation ||| Pulmonary Embolism ||| Hypertension ||| Pleural Effusion ||| Pancreatitis ||| Gastrointestinal Hemorrhage ||| Constipation ||| Pruritus ||| Polyuria ||| Nail Diseases ||| Acute Kidney Injury
	CHEMBL1024	D011655	IFOSFAMIDE	Pulmonary Embolism	1	0.419263	D001145 ||| D013921 ||| D000740 ||| D007022 ||| D000505 ||| D010689 ||| D003863 ||| D000380 ||| D014581 ||| D000647 ||| D005242 ||| D034381 ||| D014717 ||| D009203 ||| D006333 ||| D000787 ||| D009202 ||| D001281 ||| D020246 ||| D006973 ||| D010996 ||| D010195 ||| D006471 ||| D003248 ||| D011537 ||| D011141 ||| D009260 ||| D058186	Arrhythmias, Cardiac ||| Thrombocytopenia ||| Anemia ||| Hypotension ||| Alopecia ||| Phlebitis ||| Depression ||| Agranulocytosis ||| Urticaria ||| Amnesia ||| Fecal Incontinence ||| Hearing Loss ||| Vertigo ||| Myocardial Infarction ||| Heart Failure ||| Angina Pectoris ||| Cardiomyopathies ||| Atrial Fibrillation ||| Venous Thrombosis ||| Hypertension ||| Pleural Effusion ||| Pancreatitis ||| Gastrointestinal Hemorrhage ||| Constipation ||| Pruritus ||| Polyuria ||| Nail Diseases ||| Acute Kidney Injury
	CHEMBL1024	D009202	IFOSFAMIDE	Cardiomyopathies	1	0.134329	D001145 ||| D013921 ||| D000740 ||| D007022 ||| D000505 ||| D010689 ||| D003863 ||| D000380 ||| D014581 ||| D000647 ||| D005242 ||| D034381 ||| D014717 ||| D014012 ||| D009203 ||| D006333 ||| D000787 ||| D001281 ||| D011655 ||| D020246 ||| D006973 ||| D010996 ||| D010195 ||| D006471 ||| D003248 ||| D011537 ||| D011141 ||| D009260 ||| D058186	Arrhythmias, Cardiac ||| Thrombocytopenia ||| Anemia ||| Hypotension ||| Alopecia ||| Phlebitis ||| Depression ||| Agranulocytosis ||| Urticaria ||| Amnesia ||| Fecal Incontinence ||| Hearing Loss ||| Vertigo ||| Tinnitus ||| Myocardial Infarction ||| Heart Failure ||| Angina Pectoris ||| Atrial Fibrillation ||| Pulmonary Embolism ||| Venous Thrombosis ||| Hypertension ||| Pleural Effusion ||| Pancreatitis ||| Gastrointestinal Hemorrhage ||| Constipation ||| Pruritus ||| Polyuria ||| Nail Diseases ||| Acute Kidney Injury
	CHEMBL1024	D013345	IFOSFAMIDE	Subarachnoid Hemorrhage	0	0.0530381	D001145 ||| D013921 ||| D000740 ||| D007022 ||| D000505 ||| D010689 ||| D003863 ||| D000380 ||| D014581 ||| D000647 ||| D005242 ||| D034381 ||| D014717 ||| D009203 ||| D006333 ||| D000787 ||| D009202 ||| D001281 ||| D011655 ||| D020246 ||| D006973 ||| D010996 ||| D010195 ||| D006471 ||| D003248 ||| D011537 ||| D011141 ||| D009260 ||| D058186	Arrhythmias, Cardiac ||| Thrombocytopenia ||| Anemia ||| Hypotension ||| Alopecia ||| Phlebitis ||| Depression ||| Agranulocytosis ||| Urticaria ||| Amnesia ||| Fecal Incontinence ||| Hearing Loss ||| Vertigo ||| Myocardial Infarction ||| Heart Failure ||| Angina Pectoris ||| Cardiomyopathies ||| Atrial Fibrillation ||| Pulmonary Embolism ||| Venous Thrombosis ||| Hypertension ||| Pleural Effusion ||| Pancreatitis ||| Gastrointestinal Hemorrhage ||| Constipation ||| Pruritus ||| Polyuria ||| Nail Diseases ||| Acute Kidney Injury
	CHEMBL1024	D002543	IFOSFAMIDE	Cerebral Hemorrhage	0	0.0459945	D001145 ||| D013921 ||| D000740 ||| D007022 ||| D000505 ||| D010689 ||| D003863 ||| D000380 ||| D014581 ||| D000647 ||| D005242 ||| D034381 ||| D014717 ||| D009203 ||| D006333 ||| D000787 ||| D009202 ||| D001281 ||| D011655 ||| D020246 ||| D006973 ||| D010996 ||| D010195 ||| D006471 ||| D003248 ||| D011537 ||| D011141 ||| D009260 ||| D058186	Arrhythmias, Cardiac ||| Thrombocytopenia ||| Anemia ||| Hypotension ||| Alopecia ||| Phlebitis ||| Depression ||| Agranulocytosis ||| Urticaria ||| Amnesia ||| Fecal Incontinence ||| Hearing Loss ||| Vertigo ||| Myocardial Infarction ||| Heart Failure ||| Angina Pectoris ||| Cardiomyopathies ||| Atrial Fibrillation ||| Pulmonary Embolism ||| Venous Thrombosis ||| Hypertension ||| Pleural Effusion ||| Pancreatitis ||| Gastrointestinal Hemorrhage ||| Constipation ||| Pruritus ||| Polyuria ||| Nail Diseases ||| Acute Kidney Injury
	CHEMBL1024	D002544	IFOSFAMIDE	Cerebral Infarction	0	0.114455	D001145 ||| D013921 ||| D000740 ||| D007022 ||| D010689 ||| D003863 ||| D000380 ||| D014581 ||| D000647 ||| D005242 ||| D014717 ||| D009203 ||| D006333 ||| D000787 ||| D009202 ||| D001281 ||| D011655 ||| D006973 ||| D010996 ||| D010195 ||| D006471 ||| D003248 ||| D011537 ||| D011141 ||| D009260 ||| D058186	Arrhythmias, Cardiac ||| Thrombocytopenia ||| Anemia ||| Hypotension ||| Phlebitis ||| Depression ||| Agranulocytosis ||| Urticaria ||| Amnesia ||| Fecal Incontinence ||| Vertigo ||| Myocardial Infarction ||| Heart Failure ||| Angina Pectoris ||| Cardiomyopathies ||| Atrial Fibrillation ||| Pulmonary Embolism ||| Hypertension ||| Pleural Effusion ||| Pancreatitis ||| Gastrointestinal Hemorrhage ||| Constipation ||| Pruritus ||| Polyuria ||| Nail Diseases ||| Acute Kidney Injury
	CHEMBL1024	D050197	IFOSFAMIDE	Arteriosclerosis	0	0.519638	D001145 ||| D013921 ||| D000740 ||| D007022 ||| D000505 ||| D010689 ||| D003863 ||| D000380 ||| D014581 ||| D000647 ||| D005242 ||| D034381 ||| D014717 ||| D009203 ||| D006333 ||| D000787 ||| D009202 ||| D001281 ||| D011655 ||| D020246 ||| D006973 ||| D010996 ||| D010195 ||| D006471 ||| D003248 ||| D011537 ||| D011141 ||| D009260 ||| D058186	Arrhythmias, Cardiac ||| Thrombocytopenia ||| Anemia ||| Hypotension ||| Alopecia ||| Phlebitis ||| Depression ||| Agranulocytosis ||| Urticaria ||| Amnesia ||| Fecal Incontinence ||| Hearing Loss ||| Vertigo ||| Myocardial Infarction ||| Heart Failure ||| Angina Pectoris ||| Cardiomyopathies ||| Atrial Fibrillation ||| Pulmonary Embolism ||| Venous Thrombosis ||| Hypertension ||| Pleural Effusion ||| Pancreatitis ||| Gastrointestinal Hemorrhage ||| Constipation ||| Pruritus ||| Polyuria ||| Nail Diseases ||| Acute Kidney Injury
	CHEMBL1024	D010689	IFOSFAMIDE	Phlebitis	1	0.045304	D001145 ||| D013921 ||| D000740 ||| D007022 ||| D003863 ||| D000380 ||| D014581 ||| D000647 ||| D005242 ||| D014717 ||| D009203 ||| D006333 ||| D000787 ||| D009202 ||| D001281 ||| D011655 ||| D006973 ||| D010996 ||| D010195 ||| D006471 ||| D003248 ||| D011537 ||| D011141 ||| D009260 ||| D058186	Arrhythmias, Cardiac ||| Thrombocytopenia ||| Anemia ||| Hypotension ||| Depression ||| Agranulocytosis ||| Urticaria ||| Amnesia ||| Fecal Incontinence ||| Vertigo ||| Myocardial Infarction ||| Heart Failure ||| Angina Pectoris ||| Cardiomyopathies ||| Atrial Fibrillation ||| Pulmonary Embolism ||| Hypertension ||| Pleural Effusion ||| Pancreatitis ||| Gastrointestinal Hemorrhage ||| Constipation ||| Pruritus ||| Polyuria ||| Nail Diseases ||| Acute Kidney Injury
	CHEMBL1024	D006484	IFOSFAMIDE	Hemorrhoids	0	0.102775	D001145 ||| D013921 ||| D000740 ||| D007022 ||| D000505 ||| D010689 ||| D003863 ||| D000380 ||| D014581 ||| D000647 ||| D005242 ||| D034381 ||| D014717 ||| D009203 ||| D006333 ||| D000787 ||| D009202 ||| D001281 ||| D011655 ||| D020246 ||| D006973 ||| D010996 ||| D010195 ||| D006471 ||| D003248 ||| D011537 ||| D011141 ||| D009260 ||| D058186	Arrhythmias, Cardiac ||| Thrombocytopenia ||| Anemia ||| Hypotension ||| Alopecia ||| Phlebitis ||| Depression ||| Agranulocytosis ||| Urticaria ||| Amnesia ||| Fecal Incontinence ||| Hearing Loss ||| Vertigo ||| Myocardial Infarction ||| Heart Failure ||| Angina Pectoris ||| Cardiomyopathies ||| Atrial Fibrillation ||| Pulmonary Embolism ||| Venous Thrombosis ||| Hypertension ||| Pleural Effusion ||| Pancreatitis ||| Gastrointestinal Hemorrhage ||| Constipation ||| Pruritus ||| Polyuria ||| Nail Diseases ||| Acute Kidney Injury
	CHEMBL1024	D007022	IFOSFAMIDE	Hypotension	1	0.0557624	D001145 ||| D013921 ||| D000740 ||| D010689 ||| D003863 ||| D000380 ||| D014581 ||| D000647 ||| D005242 ||| D014717 ||| D009203 ||| D006333 ||| D000787 ||| D009202 ||| D001281 ||| D011655 ||| D006973 ||| D010996 ||| D010195 ||| D006471 ||| D003248 ||| D011537 ||| D011141 ||| D009260 ||| D058186	Arrhythmias, Cardiac ||| Thrombocytopenia ||| Anemia ||| Phlebitis ||| Depression ||| Agranulocytosis ||| Urticaria ||| Amnesia ||| Fecal Incontinence ||| Vertigo ||| Myocardial Infarction ||| Heart Failure ||| Angina Pectoris ||| Cardiomyopathies ||| Atrial Fibrillation ||| Pulmonary Embolism ||| Hypertension ||| Pleural Effusion ||| Pancreatitis ||| Gastrointestinal Hemorrhage ||| Constipation ||| Pruritus ||| Polyuria ||| Nail Diseases ||| Acute Kidney Injury
	CHEMBL1024	D012852	IFOSFAMIDE	Sinusitis	0	0.0185656	D001145 ||| D013921 ||| D000740 ||| D007022 ||| D000505 ||| D010689 ||| D003863 ||| D000380 ||| D014581 ||| D000647 ||| D005242 ||| D034381 ||| D014717 ||| D009203 ||| D006333 ||| D000787 ||| D009202 ||| D001281 ||| D011655 ||| D020246 ||| D006973 ||| D010996 ||| D010195 ||| D006471 ||| D003248 ||| D011537 ||| D011141 ||| D009260 ||| D058186	Arrhythmias, Cardiac ||| Thrombocytopenia ||| Anemia ||| Hypotension ||| Alopecia ||| Phlebitis ||| Depression ||| Agranulocytosis ||| Urticaria ||| Amnesia ||| Fecal Incontinence ||| Hearing Loss ||| Vertigo ||| Myocardial Infarction ||| Heart Failure ||| Angina Pectoris ||| Cardiomyopathies ||| Atrial Fibrillation ||| Pulmonary Embolism ||| Venous Thrombosis ||| Hypertension ||| Pleural Effusion ||| Pancreatitis ||| Gastrointestinal Hemorrhage ||| Constipation ||| Pruritus ||| Polyuria ||| Nail Diseases ||| Acute Kidney Injury
	CHEMBL1024	D010996	IFOSFAMIDE	Pleural Effusion	1	0.0460415	D001145 ||| D013921 ||| D000740 ||| D007022 ||| D010689 ||| D003863 ||| D000380 ||| D014581 ||| D000647 ||| D005242 ||| D014717 ||| D009203 ||| D006333 ||| D000787 ||| D009202 ||| D001281 ||| D011655 ||| D006973 ||| D010195 ||| D006471 ||| D003248 ||| D011537 ||| D011141 ||| D009260 ||| D058186	Arrhythmias, Cardiac ||| Thrombocytopenia ||| Anemia ||| Hypotension ||| Phlebitis ||| Depression ||| Agranulocytosis ||| Urticaria ||| Amnesia ||| Fecal Incontinence ||| Vertigo ||| Myocardial Infarction ||| Heart Failure ||| Angina Pectoris ||| Cardiomyopathies ||| Atrial Fibrillation ||| Pulmonary Embolism ||| Hypertension ||| Pancreatitis ||| Gastrointestinal Hemorrhage ||| Constipation ||| Pruritus ||| Polyuria ||| Nail Diseases ||| Acute Kidney Injury
	CHEMBL1024	D011030	IFOSFAMIDE	Pneumothorax	0	0.0480497	D001145 ||| D013921 ||| D000740 ||| D007022 ||| D000505 ||| D010689 ||| D003863 ||| D000380 ||| D014581 ||| D000647 ||| D005242 ||| D034381 ||| D014717 ||| D009203 ||| D006333 ||| D000787 ||| D009202 ||| D001281 ||| D011655 ||| D020246 ||| D006973 ||| D010996 ||| D010195 ||| D006471 ||| D003248 ||| D011537 ||| D011141 ||| D009260 ||| D058186	Arrhythmias, Cardiac ||| Thrombocytopenia ||| Anemia ||| Hypotension ||| Alopecia ||| Phlebitis ||| Depression ||| Agranulocytosis ||| Urticaria ||| Amnesia ||| Fecal Incontinence ||| Hearing Loss ||| Vertigo ||| Myocardial Infarction ||| Heart Failure ||| Angina Pectoris ||| Cardiomyopathies ||| Atrial Fibrillation ||| Pulmonary Embolism ||| Venous Thrombosis ||| Hypertension ||| Pleural Effusion ||| Pancreatitis ||| Gastrointestinal Hemorrhage ||| Constipation ||| Pruritus ||| Polyuria ||| Nail Diseases ||| Acute Kidney Injury
	CHEMBL1024	D014060	IFOSFAMIDE	Tongue Diseases	0	0.0473384	D001145 ||| D013921 ||| D000740 ||| D007022 ||| D010689 ||| D003863 ||| D000380 ||| D014581 ||| D000647 ||| D005242 ||| D014717 ||| D009203 ||| D006333 ||| D000787 ||| D009202 ||| D001281 ||| D011655 ||| D006973 ||| D010996 ||| D010195 ||| D006471 ||| D003248 ||| D011537 ||| D011141 ||| D009260 ||| D058186	Arrhythmias, Cardiac ||| Thrombocytopenia ||| Anemia ||| Hypotension ||| Phlebitis ||| Depression ||| Agranulocytosis ||| Urticaria ||| Amnesia ||| Fecal Incontinence ||| Vertigo ||| Myocardial Infarction ||| Heart Failure ||| Angina Pectoris ||| Cardiomyopathies ||| Atrial Fibrillation ||| Pulmonary Embolism ||| Hypertension ||| Pleural Effusion ||| Pancreatitis ||| Gastrointestinal Hemorrhage ||| Constipation ||| Pruritus ||| Polyuria ||| Nail Diseases ||| Acute Kidney Injury
	CHEMBL1024	D004941	IFOSFAMIDE	Esophagitis	0	0.0475543	D001145 ||| D013921 ||| D000740 ||| D007022 ||| D010689 ||| D003863 ||| D000380 ||| D014581 ||| D000647 ||| D005242 ||| D014717 ||| D009203 ||| D006333 ||| D000787 ||| D009202 ||| D001281 ||| D011655 ||| D006973 ||| D010996 ||| D010195 ||| D006471 ||| D003248 ||| D011537 ||| D011141 ||| D009260 ||| D058186	Arrhythmias, Cardiac ||| Thrombocytopenia ||| Anemia ||| Hypotension ||| Phlebitis ||| Depression ||| Agranulocytosis ||| Urticaria ||| Amnesia ||| Fecal Incontinence ||| Vertigo ||| Myocardial Infarction ||| Heart Failure ||| Angina Pectoris ||| Cardiomyopathies ||| Atrial Fibrillation ||| Pulmonary Embolism ||| Hypertension ||| Pleural Effusion ||| Pancreatitis ||| Gastrointestinal Hemorrhage ||| Constipation ||| Pruritus ||| Polyuria ||| Nail Diseases ||| Acute Kidney Injury
	CHEMBL1024	D013276	IFOSFAMIDE	Stomach Ulcer	0	0.059455	D001145 ||| D013921 ||| D000740 ||| D007022 ||| D000505 ||| D010689 ||| D003863 ||| D000380 ||| D014581 ||| D000647 ||| D005242 ||| D034381 ||| D014717 ||| D009203 ||| D006333 ||| D000787 ||| D009202 ||| D001281 ||| D011655 ||| D020246 ||| D006973 ||| D010996 ||| D010195 ||| D006471 ||| D003248 ||| D011537 ||| D011141 ||| D009260 ||| D058186	Arrhythmias, Cardiac ||| Thrombocytopenia ||| Anemia ||| Hypotension ||| Alopecia ||| Phlebitis ||| Depression ||| Agranulocytosis ||| Urticaria ||| Amnesia ||| Fecal Incontinence ||| Hearing Loss ||| Vertigo ||| Myocardial Infarction ||| Heart Failure ||| Angina Pectoris ||| Cardiomyopathies ||| Atrial Fibrillation ||| Pulmonary Embolism ||| Venous Thrombosis ||| Hypertension ||| Pleural Effusion ||| Pancreatitis ||| Gastrointestinal Hemorrhage ||| Constipation ||| Pruritus ||| Polyuria ||| Nail Diseases ||| Acute Kidney Injury
	CHEMBL1024	D004415	IFOSFAMIDE	Dyspepsia	0	0.0552969	D001145 ||| D013921 ||| D000740 ||| D007022 ||| D010689 ||| D003863 ||| D000380 ||| D014581 ||| D000647 ||| D005242 ||| D014717 ||| D009203 ||| D006333 ||| D000787 ||| D009202 ||| D001281 ||| D011655 ||| D006973 ||| D010996 ||| D010195 ||| D006471 ||| D003248 ||| D011537 ||| D011141 ||| D009260 ||| D058186	Arrhythmias, Cardiac ||| Thrombocytopenia ||| Anemia ||| Hypotension ||| Phlebitis ||| Depression ||| Agranulocytosis ||| Urticaria ||| Amnesia ||| Fecal Incontinence ||| Vertigo ||| Myocardial Infarction ||| Heart Failure ||| Angina Pectoris ||| Cardiomyopathies ||| Atrial Fibrillation ||| Pulmonary Embolism ||| Hypertension ||| Pleural Effusion ||| Pancreatitis ||| Gastrointestinal Hemorrhage ||| Constipation ||| Pruritus ||| Polyuria ||| Nail Diseases ||| Acute Kidney Injury
	CHEMBL1024	D002769	IFOSFAMIDE	Cholelithiasis	0	0.0961446	D001145 ||| D013921 ||| D000740 ||| D007022 ||| D000505 ||| D010689 ||| D003863 ||| D000380 ||| D014581 ||| D000647 ||| D005242 ||| D034381 ||| D014717 ||| D014012 ||| D009203 ||| D006333 ||| D000787 ||| D009202 ||| D001281 ||| D011655 ||| D020246 ||| D006973 ||| D010996 ||| D010195 ||| D006471 ||| D003248 ||| D011537 ||| D011141 ||| D009260 ||| D058186	Arrhythmias, Cardiac ||| Thrombocytopenia ||| Anemia ||| Hypotension ||| Alopecia ||| Phlebitis ||| Depression ||| Agranulocytosis ||| Urticaria ||| Amnesia ||| Fecal Incontinence ||| Hearing Loss ||| Vertigo ||| Tinnitus ||| Myocardial Infarction ||| Heart Failure ||| Angina Pectoris ||| Cardiomyopathies ||| Atrial Fibrillation ||| Pulmonary Embolism ||| Venous Thrombosis ||| Hypertension ||| Pleural Effusion ||| Pancreatitis ||| Gastrointestinal Hemorrhage ||| Constipation ||| Pruritus ||| Polyuria ||| Nail Diseases ||| Acute Kidney Injury
	CHEMBL1024	D002764	IFOSFAMIDE	Cholecystitis	0	0.0824302	D001145 ||| D013921 ||| D000740 ||| D007022 ||| D000505 ||| D010689 ||| D003863 ||| D000380 ||| D014581 ||| D000647 ||| D005242 ||| D034381 ||| D014717 ||| D009203 ||| D006333 ||| D000787 ||| D009202 ||| D001281 ||| D011655 ||| D020246 ||| D006973 ||| D010996 ||| D010195 ||| D006471 ||| D003248 ||| D011537 ||| D011141 ||| D009260 ||| D058186	Arrhythmias, Cardiac ||| Thrombocytopenia ||| Anemia ||| Hypotension ||| Alopecia ||| Phlebitis ||| Depression ||| Agranulocytosis ||| Urticaria ||| Amnesia ||| Fecal Incontinence ||| Hearing Loss ||| Vertigo ||| Myocardial Infarction ||| Heart Failure ||| Angina Pectoris ||| Cardiomyopathies ||| Atrial Fibrillation ||| Pulmonary Embolism ||| Venous Thrombosis ||| Hypertension ||| Pleural Effusion ||| Pancreatitis ||| Gastrointestinal Hemorrhage ||| Constipation ||| Pruritus ||| Polyuria ||| Nail Diseases ||| Acute Kidney Injury
	CHEMBL1024	D010195	IFOSFAMIDE	Pancreatitis	1	0.0238207	D001145 ||| D013921 ||| D000740 ||| D007022 ||| D000505 ||| D010689 ||| D003863 ||| D000380 ||| D014581 ||| D000647 ||| D005242 ||| D034381 ||| D014717 ||| D009203 ||| D006333 ||| D000787 ||| D009202 ||| D001281 ||| D011655 ||| D020246 ||| D006973 ||| D010996 ||| D006471 ||| D003248 ||| D011537 ||| D011141 ||| D009260 ||| D058186	Arrhythmias, Cardiac ||| Thrombocytopenia ||| Anemia ||| Hypotension ||| Alopecia ||| Phlebitis ||| Depression ||| Agranulocytosis ||| Urticaria ||| Amnesia ||| Fecal Incontinence ||| Hearing Loss ||| Vertigo ||| Myocardial Infarction ||| Heart Failure ||| Angina Pectoris ||| Cardiomyopathies ||| Atrial Fibrillation ||| Pulmonary Embolism ||| Venous Thrombosis ||| Hypertension ||| Pleural Effusion ||| Gastrointestinal Hemorrhage ||| Constipation ||| Pruritus ||| Polyuria ||| Nail Diseases ||| Acute Kidney Injury
	CHEMBL1024	D008286	IFOSFAMIDE	Malabsorption Syndromes	0	0.0403214	D001145 ||| D013921 ||| D000740 ||| D007022 ||| D010689 ||| D003863 ||| D000380 ||| D014581 ||| D000647 ||| D005242 ||| D014717 ||| D009203 ||| D006333 ||| D000787 ||| D009202 ||| D001281 ||| D011655 ||| D006973 ||| D010996 ||| D010195 ||| D006471 ||| D003248 ||| D011537 ||| D011141 ||| D009260 ||| D058186	Arrhythmias, Cardiac ||| Thrombocytopenia ||| Anemia ||| Hypotension ||| Phlebitis ||| Depression ||| Agranulocytosis ||| Urticaria ||| Amnesia ||| Fecal Incontinence ||| Vertigo ||| Myocardial Infarction ||| Heart Failure ||| Angina Pectoris ||| Cardiomyopathies ||| Atrial Fibrillation ||| Pulmonary Embolism ||| Hypertension ||| Pleural Effusion ||| Pancreatitis ||| Gastrointestinal Hemorrhage ||| Constipation ||| Pruritus ||| Polyuria ||| Nail Diseases ||| Acute Kidney Injury
