## Supplementary Table 2 for "Genetic similarity among 178 disease phenotypes predicts therapeutic and side effects for 1,711 drugs" (part 39 of 71)

### Sheet: all_pairs (continued)
	Table S2 B. Predicted probabilities of drug-disease pairs being a side effect using all drug side effect-disease pairs for model training. Each row corresponds to a drug-disease pair and includes the drug ChEMBL ID and name, the disease MeSH ID and name, and an indicator of whether the drug is a known side effect for the disease. We also report the predicted probability and the drug side effect whose genetic similarity to the candidate disease is used to compute the predicted probability.
	CHEMBL1024	D002481	IFOSFAMIDE	Cellulitis	0	0.0591967	D001145 ||| D013921 ||| D000740 ||| D007022 ||| D010689 ||| D003863 ||| D000380 ||| D014581 ||| D000647 ||| D005242 ||| D014717 ||| D009203 ||| D006333 ||| D000787 ||| D009202 ||| D001281 ||| D011655 ||| D006973 ||| D010996 ||| D010195 ||| D006471 ||| D003248 ||| D011537 ||| D011141 ||| D009260 ||| D058186	Arrhythmias, Cardiac ||| Thrombocytopenia ||| Anemia ||| Hypotension ||| Phlebitis ||| Depression ||| Agranulocytosis ||| Urticaria ||| Amnesia ||| Fecal Incontinence ||| Vertigo ||| Myocardial Infarction ||| Heart Failure ||| Angina Pectoris ||| Cardiomyopathies ||| Atrial Fibrillation ||| Pulmonary Embolism ||| Hypertension ||| Pleural Effusion ||| Pancreatitis ||| Gastrointestinal Hemorrhage ||| Constipation ||| Pruritus ||| Polyuria ||| Nail Diseases ||| Acute Kidney Injury
	CHEMBL1024	D011537	IFOSFAMIDE	Pruritus	1	0.00645268	D001145 ||| D013921 ||| D000740 ||| D007022 ||| D010689 ||| D003863 ||| D000380 ||| D014581 ||| D000647 ||| D005242 ||| D014717 ||| D009203 ||| D006333 ||| D000787 ||| D009202 ||| D001281 ||| D011655 ||| D006973 ||| D010996 ||| D010195 ||| D006471 ||| D003248 ||| D011141 ||| D009260 ||| D058186	Arrhythmias, Cardiac ||| Thrombocytopenia ||| Anemia ||| Hypotension ||| Phlebitis ||| Depression ||| Agranulocytosis ||| Urticaria ||| Amnesia ||| Fecal Incontinence ||| Vertigo ||| Myocardial Infarction ||| Heart Failure ||| Angina Pectoris ||| Cardiomyopathies ||| Atrial Fibrillation ||| Pulmonary Embolism ||| Hypertension ||| Pleural Effusion ||| Pancreatitis ||| Gastrointestinal Hemorrhage ||| Constipation ||| Polyuria ||| Nail Diseases ||| Acute Kidney Injury
	CHEMBL1024	D008010	IFOSFAMIDE	Lichen Planus	0	0.0778154	D001145 ||| D013921 ||| D000740 ||| D007022 ||| D000505 ||| D010689 ||| D003863 ||| D000380 ||| D014581 ||| D000647 ||| D005242 ||| D034381 ||| D014717 ||| D009203 ||| D006333 ||| D000787 ||| D009202 ||| D001281 ||| D011655 ||| D020246 ||| D006973 ||| D010996 ||| D010195 ||| D006471 ||| D003248 ||| D011537 ||| D011141 ||| D009260 ||| D058186	Arrhythmias, Cardiac ||| Thrombocytopenia ||| Anemia ||| Hypotension ||| Alopecia ||| Phlebitis ||| Depression ||| Agranulocytosis ||| Urticaria ||| Amnesia ||| Fecal Incontinence ||| Hearing Loss ||| Vertigo ||| Myocardial Infarction ||| Heart Failure ||| Angina Pectoris ||| Cardiomyopathies ||| Atrial Fibrillation ||| Pulmonary Embolism ||| Venous Thrombosis ||| Hypertension ||| Pleural Effusion ||| Pancreatitis ||| Gastrointestinal Hemorrhage ||| Constipation ||| Pruritus ||| Polyuria ||| Nail Diseases ||| Acute Kidney Injury
	CHEMBL1024	D017492	IFOSFAMIDE	Keratosis, Seborrheic	0	0.0391033	D001145 ||| D013921 ||| D000740 ||| D007022 ||| D000505 ||| D010689 ||| D003863 ||| D000380 ||| D014581 ||| D000647 ||| D005242 ||| D034381 ||| D014717 ||| D009203 ||| D006333 ||| D000787 ||| D009202 ||| D001281 ||| D011655 ||| D020246 ||| D006973 ||| D010996 ||| D010195 ||| D006471 ||| D003248 ||| D011537 ||| D011141 ||| D009260 ||| D058186	Arrhythmias, Cardiac ||| Thrombocytopenia ||| Anemia ||| Hypotension ||| Alopecia ||| Phlebitis ||| Depression ||| Agranulocytosis ||| Urticaria ||| Amnesia ||| Fecal Incontinence ||| Hearing Loss ||| Vertigo ||| Myocardial Infarction ||| Heart Failure ||| Angina Pectoris ||| Cardiomyopathies ||| Atrial Fibrillation ||| Pulmonary Embolism ||| Venous Thrombosis ||| Hypertension ||| Pleural Effusion ||| Pancreatitis ||| Gastrointestinal Hemorrhage ||| Constipation ||| Pruritus ||| Polyuria ||| Nail Diseases ||| Acute Kidney Injury
	CHEMBL1024	D011704	IFOSFAMIDE	Pyelonephritis	0	0.0277614	D001145 ||| D013921 ||| D000740 ||| D007022 ||| D010689 ||| D003863 ||| D000380 ||| D014581 ||| D000647 ||| D005242 ||| D014717 ||| D009203 ||| D006333 ||| D000787 ||| D009202 ||| D001281 ||| D011655 ||| D006973 ||| D010996 ||| D010195 ||| D006471 ||| D003248 ||| D011537 ||| D011141 ||| D009260 ||| D058186	Arrhythmias, Cardiac ||| Thrombocytopenia ||| Anemia ||| Hypotension ||| Phlebitis ||| Depression ||| Agranulocytosis ||| Urticaria ||| Amnesia ||| Fecal Incontinence ||| Vertigo ||| Myocardial Infarction ||| Heart Failure ||| Angina Pectoris ||| Cardiomyopathies ||| Atrial Fibrillation ||| Pulmonary Embolism ||| Hypertension ||| Pleural Effusion ||| Pancreatitis ||| Gastrointestinal Hemorrhage ||| Constipation ||| Pruritus ||| Polyuria ||| Nail Diseases ||| Acute Kidney Injury
	CHEMBL1024	D058186	IFOSFAMIDE	Acute Kidney Injury	1	0.0998741	D001145 ||| D013921 ||| D000740 ||| D007022 ||| D010689 ||| D003863 ||| D000380 ||| D014581 ||| D000647 ||| D005242 ||| D014717 ||| D009203 ||| D006333 ||| D000787 ||| D009202 ||| D001281 ||| D011655 ||| D006973 ||| D010996 ||| D010195 ||| D006471 ||| D003248 ||| D011537 ||| D011141 ||| D009260	Arrhythmias, Cardiac ||| Thrombocytopenia ||| Anemia ||| Hypotension ||| Phlebitis ||| Depression ||| Agranulocytosis ||| Urticaria ||| Amnesia ||| Fecal Incontinence ||| Vertigo ||| Myocardial Infarction ||| Heart Failure ||| Angina Pectoris ||| Cardiomyopathies ||| Atrial Fibrillation ||| Pulmonary Embolism ||| Hypertension ||| Pleural Effusion ||| Pancreatitis ||| Gastrointestinal Hemorrhage ||| Constipation ||| Pruritus ||| Polyuria ||| Nail Diseases
	CHEMBL1024	D007676	IFOSFAMIDE	Kidney Failure, Chronic	0	0.0650043	D001145 ||| D013921 ||| D000740 ||| D007022 ||| D000505 ||| D010689 ||| D003863 ||| D000380 ||| D014581 ||| D000647 ||| D005242 ||| D034381 ||| D014717 ||| D014012 ||| D009203 ||| D006333 ||| D000787 ||| D009202 ||| D001281 ||| D011655 ||| D020246 ||| D006973 ||| D010996 ||| D010195 ||| D006471 ||| D003248 ||| D011537 ||| D011141 ||| D009260 ||| D058186	Arrhythmias, Cardiac ||| Thrombocytopenia ||| Anemia ||| Hypotension ||| Alopecia ||| Phlebitis ||| Depression ||| Agranulocytosis ||| Urticaria ||| Amnesia ||| Fecal Incontinence ||| Hearing Loss ||| Vertigo ||| Tinnitus ||| Myocardial Infarction ||| Heart Failure ||| Angina Pectoris ||| Cardiomyopathies ||| Atrial Fibrillation ||| Pulmonary Embolism ||| Venous Thrombosis ||| Hypertension ||| Pleural Effusion ||| Pancreatitis ||| Gastrointestinal Hemorrhage ||| Constipation ||| Pruritus ||| Polyuria ||| Nail Diseases ||| Acute Kidney Injury
	CHEMBL1024	D003556	IFOSFAMIDE	Cystitis	0	0.0626465	D001145 ||| D013921 ||| D000740 ||| D007022 ||| D000505 ||| D010689 ||| D003863 ||| D000380 ||| D014581 ||| D000647 ||| D005242 ||| D034381 ||| D014717 ||| D009203 ||| D006333 ||| D000787 ||| D009202 ||| D001281 ||| D011655 ||| D020246 ||| D006973 ||| D010996 ||| D010195 ||| D006471 ||| D003248 ||| D011537 ||| D011141 ||| D009260 ||| D058186	Arrhythmias, Cardiac ||| Thrombocytopenia ||| Anemia ||| Hypotension ||| Alopecia ||| Phlebitis ||| Depression ||| Agranulocytosis ||| Urticaria ||| Amnesia ||| Fecal Incontinence ||| Hearing Loss ||| Vertigo ||| Myocardial Infarction ||| Heart Failure ||| Angina Pectoris ||| Cardiomyopathies ||| Atrial Fibrillation ||| Pulmonary Embolism ||| Venous Thrombosis ||| Hypertension ||| Pleural Effusion ||| Pancreatitis ||| Gastrointestinal Hemorrhage ||| Constipation ||| Pruritus ||| Polyuria ||| Nail Diseases ||| Acute Kidney Injury
	CHEMBL1024	D011470	IFOSFAMIDE	Prostatic Hyperplasia	0	0.0183857	D001145 ||| D013921 ||| D000740 ||| D007022 ||| D000505 ||| D010689 ||| D003863 ||| D000380 ||| D014581 ||| D000647 ||| D005242 ||| D034381 ||| D014717 ||| D009203 ||| D006333 ||| D000787 ||| D009202 ||| D001281 ||| D011655 ||| D020246 ||| D006973 ||| D010996 ||| D010195 ||| D006471 ||| D003248 ||| D011537 ||| D011141 ||| D009260 ||| D058186	Arrhythmias, Cardiac ||| Thrombocytopenia ||| Anemia ||| Hypotension ||| Alopecia ||| Phlebitis ||| Depression ||| Agranulocytosis ||| Urticaria ||| Amnesia ||| Fecal Incontinence ||| Hearing Loss ||| Vertigo ||| Myocardial Infarction ||| Heart Failure ||| Angina Pectoris ||| Cardiomyopathies ||| Atrial Fibrillation ||| Pulmonary Embolism ||| Venous Thrombosis ||| Hypertension ||| Pleural Effusion ||| Pancreatitis ||| Gastrointestinal Hemorrhage ||| Constipation ||| Pruritus ||| Polyuria ||| Nail Diseases ||| Acute Kidney Injury
	CHEMBL1024	D011472	IFOSFAMIDE	Prostatitis	0	0.0855813	D001145 ||| D013921 ||| D000740 ||| D007022 ||| D010689 ||| D003863 ||| D000380 ||| D014581 ||| D000647 ||| D005242 ||| D014717 ||| D009203 ||| D006333 ||| D000787 ||| D009202 ||| D001281 ||| D011655 ||| D006973 ||| D010996 ||| D010195 ||| D006471 ||| D003248 ||| D011537 ||| D011141 ||| D009260 ||| D058186	Arrhythmias, Cardiac ||| Thrombocytopenia ||| Anemia ||| Hypotension ||| Phlebitis ||| Depression ||| Agranulocytosis ||| Urticaria ||| Amnesia ||| Fecal Incontinence ||| Vertigo ||| Myocardial Infarction ||| Heart Failure ||| Angina Pectoris ||| Cardiomyopathies ||| Atrial Fibrillation ||| Pulmonary Embolism ||| Hypertension ||| Pleural Effusion ||| Pancreatitis ||| Gastrointestinal Hemorrhage ||| Constipation ||| Pruritus ||| Polyuria ||| Nail Diseases ||| Acute Kidney Injury
	CHEMBL1024	D005348	IFOSFAMIDE	Fibrocystic Breast Disease	0	0.0269016	D001145 ||| D013921 ||| D000740 ||| D007022 ||| D010689 ||| D003863 ||| D000380 ||| D014581 ||| D000647 ||| D005242 ||| D014717 ||| D009203 ||| D006333 ||| D000787 ||| D009202 ||| D001281 ||| D011655 ||| D006973 ||| D010996 ||| D010195 ||| D006471 ||| D003248 ||| D011537 ||| D011141 ||| D009260 ||| D058186	Arrhythmias, Cardiac ||| Thrombocytopenia ||| Anemia ||| Hypotension ||| Phlebitis ||| Depression ||| Agranulocytosis ||| Urticaria ||| Amnesia ||| Fecal Incontinence ||| Vertigo ||| Myocardial Infarction ||| Heart Failure ||| Angina Pectoris ||| Cardiomyopathies ||| Atrial Fibrillation ||| Pulmonary Embolism ||| Hypertension ||| Pleural Effusion ||| Pancreatitis ||| Gastrointestinal Hemorrhage ||| Constipation ||| Pruritus ||| Polyuria ||| Nail Diseases ||| Acute Kidney Injury
	CHEMBL1024	D006177	IFOSFAMIDE	Gynecomastia	0	0.0354953	D001145 ||| D013921 ||| D000740 ||| D007022 ||| D000505 ||| D010689 ||| D003863 ||| D000380 ||| D014581 ||| D000647 ||| D005242 ||| D034381 ||| D014717 ||| D009203 ||| D006333 ||| D000787 ||| D009202 ||| D001281 ||| D011655 ||| D020246 ||| D006973 ||| D010996 ||| D010195 ||| D006471 ||| D003248 ||| D011537 ||| D011141 ||| D009260 ||| D058186	Arrhythmias, Cardiac ||| Thrombocytopenia ||| Anemia ||| Hypotension ||| Alopecia ||| Phlebitis ||| Depression ||| Agranulocytosis ||| Urticaria ||| Amnesia ||| Fecal Incontinence ||| Hearing Loss ||| Vertigo ||| Myocardial Infarction ||| Heart Failure ||| Angina Pectoris ||| Cardiomyopathies ||| Atrial Fibrillation ||| Pulmonary Embolism ||| Venous Thrombosis ||| Hypertension ||| Pleural Effusion ||| Pancreatitis ||| Gastrointestinal Hemorrhage ||| Constipation ||| Pruritus ||| Polyuria ||| Nail Diseases ||| Acute Kidney Injury
	CHEMBL1024	D004715	IFOSFAMIDE	Endometriosis	0	0.0390085	D001145 ||| D013921 ||| D000740 ||| D007022 ||| D000505 ||| D010689 ||| D003863 ||| D000380 ||| D014581 ||| D000647 ||| D005242 ||| D034381 ||| D014717 ||| D009203 ||| D006333 ||| D000787 ||| D009202 ||| D001281 ||| D011655 ||| D020246 ||| D006973 ||| D010996 ||| D010195 ||| D006471 ||| D003248 ||| D011537 ||| D011141 ||| D009260 ||| D058186	Arrhythmias, Cardiac ||| Thrombocytopenia ||| Anemia ||| Hypotension ||| Alopecia ||| Phlebitis ||| Depression ||| Agranulocytosis ||| Urticaria ||| Amnesia ||| Fecal Incontinence ||| Hearing Loss ||| Vertigo ||| Myocardial Infarction ||| Heart Failure ||| Angina Pectoris ||| Cardiomyopathies ||| Atrial Fibrillation ||| Pulmonary Embolism ||| Venous Thrombosis ||| Hypertension ||| Pleural Effusion ||| Pancreatitis ||| Gastrointestinal Hemorrhage ||| Constipation ||| Pruritus ||| Polyuria ||| Nail Diseases ||| Acute Kidney Injury
	CHEMBL1024	D003680	IFOSFAMIDE	Deglutition Disorders	0	0.0589786	D001145 ||| D013921 ||| D000740 ||| D007022 ||| D010689 ||| D003863 ||| D000380 ||| D014581 ||| D000647 ||| D005242 ||| D014717 ||| D009203 ||| D006333 ||| D000787 ||| D009202 ||| D001281 ||| D011655 ||| D006973 ||| D010996 ||| D010195 ||| D006471 ||| D003248 ||| D011537 ||| D011141 ||| D009260 ||| D058186	Arrhythmias, Cardiac ||| Thrombocytopenia ||| Anemia ||| Hypotension ||| Phlebitis ||| Depression ||| Agranulocytosis ||| Urticaria ||| Amnesia ||| Fecal Incontinence ||| Vertigo ||| Myocardial Infarction ||| Heart Failure ||| Angina Pectoris ||| Cardiomyopathies ||| Atrial Fibrillation ||| Pulmonary Embolism ||| Hypertension ||| Pleural Effusion ||| Pancreatitis ||| Gastrointestinal Hemorrhage ||| Constipation ||| Pruritus ||| Polyuria ||| Nail Diseases ||| Acute Kidney Injury
	CHEMBL1024	D001201	IFOSFAMIDE	Ascites	0	0.0806756	D001145 ||| D013921 ||| D000740 ||| D007022 ||| D010689 ||| D003863 ||| D000380 ||| D014581 ||| D000647 ||| D005242 ||| D014717 ||| D009203 ||| D006333 ||| D000787 ||| D009202 ||| D001281 ||| D011655 ||| D006973 ||| D010996 ||| D010195 ||| D006471 ||| D003248 ||| D011537 ||| D011141 ||| D009260 ||| D058186	Arrhythmias, Cardiac ||| Thrombocytopenia ||| Anemia ||| Hypotension ||| Phlebitis ||| Depression ||| Agranulocytosis ||| Urticaria ||| Amnesia ||| Fecal Incontinence ||| Vertigo ||| Myocardial Infarction ||| Heart Failure ||| Angina Pectoris ||| Cardiomyopathies ||| Atrial Fibrillation ||| Pulmonary Embolism ||| Hypertension ||| Pleural Effusion ||| Pancreatitis ||| Gastrointestinal Hemorrhage ||| Constipation ||| Pruritus ||| Polyuria ||| Nail Diseases ||| Acute Kidney Injury
	CHEMBL1024	D005076	IFOSFAMIDE	Exanthema	0	0.0853772	D001145 ||| D013921 ||| D000740 ||| D007022 ||| D010689 ||| D003863 ||| D000380 ||| D014581 ||| D000647 ||| D005242 ||| D014717 ||| D009203 ||| D006333 ||| D000787 ||| D009202 ||| D001281 ||| D011655 ||| D006973 ||| D010996 ||| D010195 ||| D006471 ||| D003248 ||| D011537 ||| D011141 ||| D009260 ||| D058186	Arrhythmias, Cardiac ||| Thrombocytopenia ||| Anemia ||| Hypotension ||| Phlebitis ||| Depression ||| Agranulocytosis ||| Urticaria ||| Amnesia ||| Fecal Incontinence ||| Vertigo ||| Myocardial Infarction ||| Heart Failure ||| Angina Pectoris ||| Cardiomyopathies ||| Atrial Fibrillation ||| Pulmonary Embolism ||| Hypertension ||| Pleural Effusion ||| Pancreatitis ||| Gastrointestinal Hemorrhage ||| Constipation ||| Pruritus ||| Polyuria ||| Nail Diseases ||| Acute Kidney Injury
	CHEMBL1024	D014717	IFOSFAMIDE	Vertigo	1	0.0147263	D001145 ||| D013921 ||| D000740 ||| D007022 ||| D000505 ||| D010689 ||| D003863 ||| D000380 ||| D014581 ||| D000647 ||| D005242 ||| D034381 ||| D009203 ||| D006333 ||| D000787 ||| D009202 ||| D001281 ||| D011655 ||| D020246 ||| D006973 ||| D010996 ||| D010195 ||| D006471 ||| D003248 ||| D011537 ||| D011141 ||| D009260 ||| D058186	Arrhythmias, Cardiac ||| Thrombocytopenia ||| Anemia ||| Hypotension ||| Alopecia ||| Phlebitis ||| Depression ||| Agranulocytosis ||| Urticaria ||| Amnesia ||| Fecal Incontinence ||| Hearing Loss ||| Myocardial Infarction ||| Heart Failure ||| Angina Pectoris ||| Cardiomyopathies ||| Atrial Fibrillation ||| Pulmonary Embolism ||| Venous Thrombosis ||| Hypertension ||| Pleural Effusion ||| Pancreatitis ||| Gastrointestinal Hemorrhage ||| Constipation ||| Pruritus ||| Polyuria ||| Nail Diseases ||| Acute Kidney Injury
	CHEMBL1024	D013575	IFOSFAMIDE	Syncope	0	0.100252	D001145 ||| D013921 ||| D000740 ||| D007022 ||| D010689 ||| D003863 ||| D000380 ||| D014581 ||| D000647 ||| D005242 ||| D014717 ||| D009203 ||| D006333 ||| D000787 ||| D009202 ||| D001281 ||| D011655 ||| D006973 ||| D010996 ||| D010195 ||| D006471 ||| D003248 ||| D011537 ||| D011141 ||| D009260 ||| D058186	Arrhythmias, Cardiac ||| Thrombocytopenia ||| Anemia ||| Hypotension ||| Phlebitis ||| Depression ||| Agranulocytosis ||| Urticaria ||| Amnesia ||| Fecal Incontinence ||| Vertigo ||| Myocardial Infarction ||| Heart Failure ||| Angina Pectoris ||| Cardiomyopathies ||| Atrial Fibrillation ||| Pulmonary Embolism ||| Hypertension ||| Pleural Effusion ||| Pancreatitis ||| Gastrointestinal Hemorrhage ||| Constipation ||| Pruritus ||| Polyuria ||| Nail Diseases ||| Acute Kidney Injury
	CHEMBL1024	D007766	IFOSFAMIDE	Lacrimal Apparatus Diseases	0	0.021559	D001145 ||| D013921 ||| D000740 ||| D007022 ||| D010689 ||| D003863 ||| D000380 ||| D014581 ||| D000647 ||| D005242 ||| D014717 ||| D009203 ||| D006333 ||| D000787 ||| D009202 ||| D001281 ||| D011655 ||| D006973 ||| D010996 ||| D010195 ||| D006471 ||| D003248 ||| D011537 ||| D011141 ||| D009260 ||| D058186	Arrhythmias, Cardiac ||| Thrombocytopenia ||| Anemia ||| Hypotension ||| Phlebitis ||| Depression ||| Agranulocytosis ||| Urticaria ||| Amnesia ||| Fecal Incontinence ||| Vertigo ||| Myocardial Infarction ||| Heart Failure ||| Angina Pectoris ||| Cardiomyopathies ||| Atrial Fibrillation ||| Pulmonary Embolism ||| Hypertension ||| Pleural Effusion ||| Pancreatitis ||| Gastrointestinal Hemorrhage ||| Constipation ||| Pruritus ||| Polyuria ||| Nail Diseases ||| Acute Kidney Injury
	CHEMBL1024	D006471	IFOSFAMIDE	Gastrointestinal Hemorrhage	1	0.0920249	D001145 ||| D013921 ||| D000740 ||| D007022 ||| D010689 ||| D003863 ||| D000380 ||| D014581 ||| D000647 ||| D005242 ||| D014717 ||| D009203 ||| D006333 ||| D000787 ||| D009202 ||| D001281 ||| D011655 ||| D006973 ||| D010996 ||| D010195 ||| D003248 ||| D011537 ||| D011141 ||| D009260 ||| D058186	Arrhythmias, Cardiac ||| Thrombocytopenia ||| Anemia ||| Hypotension ||| Phlebitis ||| Depression ||| Agranulocytosis ||| Urticaria ||| Amnesia ||| Fecal Incontinence ||| Vertigo ||| Myocardial Infarction ||| Heart Failure ||| Angina Pectoris ||| Cardiomyopathies ||| Atrial Fibrillation ||| Pulmonary Embolism ||| Hypertension ||| Pleural Effusion ||| Pancreatitis ||| Constipation ||| Pruritus ||| Polyuria ||| Nail Diseases ||| Acute Kidney Injury
	CHEMBL1024	D010437	IFOSFAMIDE	Peptic Ulcer	0	0.104559	D001145 ||| D013921 ||| D000740 ||| D007022 ||| D000505 ||| D010689 ||| D003863 ||| D000380 ||| D014581 ||| D000647 ||| D005242 ||| D034381 ||| D014717 ||| D009203 ||| D006333 ||| D000787 ||| D009202 ||| D001281 ||| D011655 ||| D020246 ||| D006973 ||| D010996 ||| D010195 ||| D006471 ||| D003248 ||| D011537 ||| D011141 ||| D009260 ||| D058186	Arrhythmias, Cardiac ||| Thrombocytopenia ||| Anemia ||| Hypotension ||| Alopecia ||| Phlebitis ||| Depression ||| Agranulocytosis ||| Urticaria ||| Amnesia ||| Fecal Incontinence ||| Hearing Loss ||| Vertigo ||| Myocardial Infarction ||| Heart Failure ||| Angina Pectoris ||| Cardiomyopathies ||| Atrial Fibrillation ||| Pulmonary Embolism ||| Venous Thrombosis ||| Hypertension ||| Pleural Effusion ||| Pancreatitis ||| Gastrointestinal Hemorrhage ||| Constipation ||| Pruritus ||| Polyuria ||| Nail Diseases ||| Acute Kidney Injury
	CHEMBL1024	D005921	IFOSFAMIDE	Glomerulonephritis	0	0.0817204	D001145 ||| D013921 ||| D000740 ||| D007022 ||| D000505 ||| D010689 ||| D003863 ||| D000380 ||| D014581 ||| D000647 ||| D005242 ||| D034381 ||| D014717 ||| D009203 ||| D006333 ||| D000787 ||| D009202 ||| D001281 ||| D011655 ||| D020246 ||| D006973 ||| D010996 ||| D010195 ||| D006471 ||| D003248 ||| D011537 ||| D011141 ||| D009260 ||| D058186	Arrhythmias, Cardiac ||| Thrombocytopenia ||| Anemia ||| Hypotension ||| Alopecia ||| Phlebitis ||| Depression ||| Agranulocytosis ||| Urticaria ||| Amnesia ||| Fecal Incontinence ||| Hearing Loss ||| Vertigo ||| Myocardial Infarction ||| Heart Failure ||| Angina Pectoris ||| Cardiomyopathies ||| Atrial Fibrillation ||| Pulmonary Embolism ||| Venous Thrombosis ||| Hypertension ||| Pleural Effusion ||| Pancreatitis ||| Gastrointestinal Hemorrhage ||| Constipation ||| Pruritus ||| Polyuria ||| Nail Diseases ||| Acute Kidney Injury
	CHEMBL1024	D006333	IFOSFAMIDE	Heart Failure	1	0.27539	D001145 ||| D013921 ||| D000740 ||| D007022 ||| D000505 ||| D010689 ||| D003863 ||| D000380 ||| D014581 ||| D000647 ||| D005242 ||| D034381 ||| D014717 ||| D014012 ||| D009203 ||| D000787 ||| D009202 ||| D001281 ||| D011655 ||| D020246 ||| D006973 ||| D010996 ||| D010195 ||| D006471 ||| D003248 ||| D011537 ||| D011141 ||| D009260 ||| D058186	Arrhythmias, Cardiac ||| Thrombocytopenia ||| Anemia ||| Hypotension ||| Alopecia ||| Phlebitis ||| Depression ||| Agranulocytosis ||| Urticaria ||| Amnesia ||| Fecal Incontinence ||| Hearing Loss ||| Vertigo ||| Tinnitus ||| Myocardial Infarction ||| Angina Pectoris ||| Cardiomyopathies ||| Atrial Fibrillation ||| Pulmonary Embolism ||| Venous Thrombosis ||| Hypertension ||| Pleural Effusion ||| Pancreatitis ||| Gastrointestinal Hemorrhage ||| Constipation ||| Pruritus ||| Polyuria ||| Nail Diseases ||| Acute Kidney Injury
	CHEMBL1024	D006547	IFOSFAMIDE	Hernia	0	0.0239128	D001145 ||| D013921 ||| D000740 ||| D007022 ||| D000505 ||| D010689 ||| D003863 ||| D000380 ||| D014581 ||| D000647 ||| D005242 ||| D034381 ||| D014717 ||| D009203 ||| D006333 ||| D000787 ||| D009202 ||| D001281 ||| D011655 ||| D020246 ||| D006973 ||| D010996 ||| D010195 ||| D006471 ||| D003248 ||| D011537 ||| D011141 ||| D009260 ||| D058186	Arrhythmias, Cardiac ||| Thrombocytopenia ||| Anemia ||| Hypotension ||| Alopecia ||| Phlebitis ||| Depression ||| Agranulocytosis ||| Urticaria ||| Amnesia ||| Fecal Incontinence ||| Hearing Loss ||| Vertigo ||| Myocardial Infarction ||| Heart Failure ||| Angina Pectoris ||| Cardiomyopathies ||| Atrial Fibrillation ||| Pulmonary Embolism ||| Venous Thrombosis ||| Hypertension ||| Pleural Effusion ||| Pancreatitis ||| Gastrointestinal Hemorrhage ||| Constipation ||| Pruritus ||| Polyuria ||| Nail Diseases ||| Acute Kidney Injury
	CHEMBL1024	D006689	IFOSFAMIDE	Hodgkin Disease	0	0.02383	D001145 ||| D013921 ||| D000740 ||| D007022 ||| D000505 ||| D010689 ||| D003863 ||| D000380 ||| D014581 ||| D000647 ||| D005242 ||| D034381 ||| D014717 ||| D009203 ||| D006333 ||| D000787 ||| D009202 ||| D001281 ||| D011655 ||| D020246 ||| D006973 ||| D010996 ||| D010195 ||| D006471 ||| D003248 ||| D011537 ||| D011141 ||| D009260 ||| D058186	Arrhythmias, Cardiac ||| Thrombocytopenia ||| Anemia ||| Hypotension ||| Alopecia ||| Phlebitis ||| Depression ||| Agranulocytosis ||| Urticaria ||| Amnesia ||| Fecal Incontinence ||| Hearing Loss ||| Vertigo ||| Myocardial Infarction ||| Heart Failure ||| Angina Pectoris ||| Cardiomyopathies ||| Atrial Fibrillation ||| Pulmonary Embolism ||| Venous Thrombosis ||| Hypertension ||| Pleural Effusion ||| Pancreatitis ||| Gastrointestinal Hemorrhage ||| Constipation ||| Pruritus ||| Polyuria ||| Nail Diseases ||| Acute Kidney Injury
	CHEMBL1024	D008113	IFOSFAMIDE	Liver Neoplasms	0	0.0238948	D001145 ||| D013921 ||| D000740 ||| D007022 ||| D000505 ||| D010689 ||| D003863 ||| D000380 ||| D014581 ||| D000647 ||| D005242 ||| D034381 ||| D014717 ||| D009203 ||| D006333 ||| D000787 ||| D009202 ||| D001281 ||| D011655 ||| D020246 ||| D006973 ||| D010996 ||| D010195 ||| D006471 ||| D003248 ||| D011537 ||| D011141 ||| D009260 ||| D058186	Arrhythmias, Cardiac ||| Thrombocytopenia ||| Anemia ||| Hypotension ||| Alopecia ||| Phlebitis ||| Depression ||| Agranulocytosis ||| Urticaria ||| Amnesia ||| Fecal Incontinence ||| Hearing Loss ||| Vertigo ||| Myocardial Infarction ||| Heart Failure ||| Angina Pectoris ||| Cardiomyopathies ||| Atrial Fibrillation ||| Pulmonary Embolism ||| Venous Thrombosis ||| Hypertension ||| Pleural Effusion ||| Pancreatitis ||| Gastrointestinal Hemorrhage ||| Constipation ||| Pruritus ||| Polyuria ||| Nail Diseases ||| Acute Kidney Injury
	CHEMBL1024	D010051	IFOSFAMIDE	Ovarian Neoplasms	0	0.0430162	D001145 ||| D013921 ||| D000740 ||| D007022 ||| D000505 ||| D010689 ||| D003863 ||| D000380 ||| D014581 ||| D000647 ||| D005242 ||| D034381 ||| D014717 ||| D014012 ||| D009203 ||| D006333 ||| D000787 ||| D009202 ||| D001281 ||| D011655 ||| D020246 ||| D006973 ||| D010996 ||| D010195 ||| D006471 ||| D003248 ||| D011537 ||| D011141 ||| D009260 ||| D058186	Arrhythmias, Cardiac ||| Thrombocytopenia ||| Anemia ||| Hypotension ||| Alopecia ||| Phlebitis ||| Depression ||| Agranulocytosis ||| Urticaria ||| Amnesia ||| Fecal Incontinence ||| Hearing Loss ||| Vertigo ||| Tinnitus ||| Myocardial Infarction ||| Heart Failure ||| Angina Pectoris ||| Cardiomyopathies ||| Atrial Fibrillation ||| Pulmonary Embolism ||| Venous Thrombosis ||| Hypertension ||| Pleural Effusion ||| Pancreatitis ||| Gastrointestinal Hemorrhage ||| Constipation ||| Pruritus ||| Polyuria ||| Nail Diseases ||| Acute Kidney Injury
	CHEMBL1024	D011471	IFOSFAMIDE	Prostatic Neoplasms	0	0.045085	D001145 ||| D013921 ||| D000740 ||| D007022 ||| D000505 ||| D010689 ||| D003863 ||| D000380 ||| D014581 ||| D000647 ||| D005242 ||| D034381 ||| D014717 ||| D009203 ||| D006333 ||| D000787 ||| D009202 ||| D001281 ||| D011655 ||| D020246 ||| D006973 ||| D010996 ||| D010195 ||| D006471 ||| D003248 ||| D011537 ||| D011141 ||| D009260 ||| D058186	Arrhythmias, Cardiac ||| Thrombocytopenia ||| Anemia ||| Hypotension ||| Alopecia ||| Phlebitis ||| Depression ||| Agranulocytosis ||| Urticaria ||| Amnesia ||| Fecal Incontinence ||| Hearing Loss ||| Vertigo ||| Myocardial Infarction ||| Heart Failure ||| Angina Pectoris ||| Cardiomyopathies ||| Atrial Fibrillation ||| Pulmonary Embolism ||| Venous Thrombosis ||| Hypertension ||| Pleural Effusion ||| Pancreatitis ||| Gastrointestinal Hemorrhage ||| Constipation ||| Pruritus ||| Polyuria ||| Nail Diseases ||| Acute Kidney Injury
	CHEMBL1024	D000647	IFOSFAMIDE	Amnesia	1	0.308294	D001145 ||| D013921 ||| D000740 ||| D007022 ||| D000505 ||| D010689 ||| D003863 ||| D000380 ||| D014581 ||| D005242 ||| D034381 ||| D014717 ||| D009203 ||| D006333 ||| D000787 ||| D009202 ||| D001281 ||| D011655 ||| D020246 ||| D006973 ||| D010996 ||| D010195 ||| D006471 ||| D003248 ||| D011537 ||| D011141 ||| D009260 ||| D058186	Arrhythmias, Cardiac ||| Thrombocytopenia ||| Anemia ||| Hypotension ||| Alopecia ||| Phlebitis ||| Depression ||| Agranulocytosis ||| Urticaria ||| Fecal Incontinence ||| Hearing Loss ||| Vertigo ||| Myocardial Infarction ||| Heart Failure ||| Angina Pectoris ||| Cardiomyopathies ||| Atrial Fibrillation ||| Pulmonary Embolism ||| Venous Thrombosis ||| Hypertension ||| Pleural Effusion ||| Pancreatitis ||| Gastrointestinal Hemorrhage ||| Constipation ||| Pruritus ||| Polyuria ||| Nail Diseases ||| Acute Kidney Injury
	CHEMBL1024	D007951	IFOSFAMIDE	Leukemia, Myeloid	0	0.0300214	D001145 ||| D013921 ||| D000740 ||| D007022 ||| D010689 ||| D003863 ||| D000380 ||| D014581 ||| D000647 ||| D005242 ||| D014717 ||| D009203 ||| D006333 ||| D000787 ||| D009202 ||| D001281 ||| D011655 ||| D006973 ||| D010996 ||| D010195 ||| D006471 ||| D003248 ||| D011537 ||| D011141 ||| D009260 ||| D058186	Arrhythmias, Cardiac ||| Thrombocytopenia ||| Anemia ||| Hypotension ||| Phlebitis ||| Depression ||| Agranulocytosis ||| Urticaria ||| Amnesia ||| Fecal Incontinence ||| Vertigo ||| Myocardial Infarction ||| Heart Failure ||| Angina Pectoris ||| Cardiomyopathies ||| Atrial Fibrillation ||| Pulmonary Embolism ||| Hypertension ||| Pleural Effusion ||| Pancreatitis ||| Gastrointestinal Hemorrhage ||| Constipation ||| Pruritus ||| Polyuria ||| Nail Diseases ||| Acute Kidney Injury
	CHEMBL1024	D000152	IFOSFAMIDE	Acne Vulgaris	0	0.0363651	D001145 ||| D013921 ||| D000740 ||| D007022 ||| D000505 ||| D010689 ||| D003863 ||| D000380 ||| D014581 ||| D000647 ||| D005242 ||| D034381 ||| D014717 ||| D009203 ||| D006333 ||| D000787 ||| D009202 ||| D001281 ||| D011655 ||| D020246 ||| D006973 ||| D010996 ||| D010195 ||| D006471 ||| D003248 ||| D011537 ||| D011141 ||| D009260 ||| D058186	Arrhythmias, Cardiac ||| Thrombocytopenia ||| Anemia ||| Hypotension ||| Alopecia ||| Phlebitis ||| Depression ||| Agranulocytosis ||| Urticaria ||| Amnesia ||| Fecal Incontinence ||| Hearing Loss ||| Vertigo ||| Myocardial Infarction ||| Heart Failure ||| Angina Pectoris ||| Cardiomyopathies ||| Atrial Fibrillation ||| Pulmonary Embolism ||| Venous Thrombosis ||| Hypertension ||| Pleural Effusion ||| Pancreatitis ||| Gastrointestinal Hemorrhage ||| Constipation ||| Pruritus ||| Polyuria ||| Nail Diseases ||| Acute Kidney Injury
	CHEMBL1024	D000740	IFOSFAMIDE	Anemia	1	0.047656	D001145 ||| D013921 ||| D007022 ||| D000505 ||| D010689 ||| D003863 ||| D000380 ||| D014581 ||| D000647 ||| D005242 ||| D034381 ||| D014717 ||| D009203 ||| D006333 ||| D000787 ||| D009202 ||| D001281 ||| D011655 ||| D020246 ||| D006973 ||| D010996 ||| D010195 ||| D006471 ||| D003248 ||| D011537 ||| D011141 ||| D009260 ||| D058186	Arrhythmias, Cardiac ||| Thrombocytopenia ||| Hypotension ||| Alopecia ||| Phlebitis ||| Depression ||| Agranulocytosis ||| Urticaria ||| Amnesia ||| Fecal Incontinence ||| Hearing Loss ||| Vertigo ||| Myocardial Infarction ||| Heart Failure ||| Angina Pectoris ||| Cardiomyopathies ||| Atrial Fibrillation ||| Pulmonary Embolism ||| Venous Thrombosis ||| Hypertension ||| Pleural Effusion ||| Pancreatitis ||| Gastrointestinal Hemorrhage ||| Constipation ||| Pruritus ||| Polyuria ||| Nail Diseases ||| Acute Kidney Injury
	CHEMBL1024	D001064	IFOSFAMIDE	Appendicitis	0	0.0900727	D001145 ||| D013921 ||| D000740 ||| D007022 ||| D000505 ||| D010689 ||| D003863 ||| D000380 ||| D014581 ||| D000647 ||| D005242 ||| D034381 ||| D014717 ||| D009203 ||| D006333 ||| D000787 ||| D009202 ||| D001281 ||| D011655 ||| D020246 ||| D006973 ||| D010996 ||| D010195 ||| D006471 ||| D003248 ||| D011537 ||| D011141 ||| D009260 ||| D058186	Arrhythmias, Cardiac ||| Thrombocytopenia ||| Anemia ||| Hypotension ||| Alopecia ||| Phlebitis ||| Depression ||| Agranulocytosis ||| Urticaria ||| Amnesia ||| Fecal Incontinence ||| Hearing Loss ||| Vertigo ||| Myocardial Infarction ||| Heart Failure ||| Angina Pectoris ||| Cardiomyopathies ||| Atrial Fibrillation ||| Pulmonary Embolism ||| Venous Thrombosis ||| Hypertension ||| Pleural Effusion ||| Pancreatitis ||| Gastrointestinal Hemorrhage ||| Constipation ||| Pruritus ||| Polyuria ||| Nail Diseases ||| Acute Kidney Injury
	CHEMBL1024	D003248	IFOSFAMIDE	Constipation	1	0.0869971	D001145 ||| D013921 ||| D000740 ||| D007022 ||| D000505 ||| D010689 ||| D003863 ||| D000380 ||| D014581 ||| D000647 ||| D005242 ||| D034381 ||| D014717 ||| D009203 ||| D006333 ||| D000787 ||| D009202 ||| D001281 ||| D011655 ||| D020246 ||| D006973 ||| D010996 ||| D010195 ||| D006471 ||| D011537 ||| D011141 ||| D009260 ||| D058186	Arrhythmias, Cardiac ||| Thrombocytopenia ||| Anemia ||| Hypotension ||| Alopecia ||| Phlebitis ||| Depression ||| Agranulocytosis ||| Urticaria ||| Amnesia ||| Fecal Incontinence ||| Hearing Loss ||| Vertigo ||| Myocardial Infarction ||| Heart Failure ||| Angina Pectoris ||| Cardiomyopathies ||| Atrial Fibrillation ||| Pulmonary Embolism ||| Venous Thrombosis ||| Hypertension ||| Pleural Effusion ||| Pancreatitis ||| Gastrointestinal Hemorrhage ||| Pruritus ||| Polyuria ||| Nail Diseases ||| Acute Kidney Injury
	CHEMBL1024	D015352	IFOSFAMIDE	Dry Eye Syndromes	0	0.0421877	D001145 ||| D013921 ||| D000740 ||| D007022 ||| D000505 ||| D010689 ||| D003863 ||| D000380 ||| D014581 ||| D000647 ||| D005242 ||| D034381 ||| D014717 ||| D009203 ||| D006333 ||| D000787 ||| D009202 ||| D001281 ||| D011655 ||| D020246 ||| D006973 ||| D010996 ||| D010195 ||| D006471 ||| D003248 ||| D011537 ||| D011141 ||| D009260 ||| D058186	Arrhythmias, Cardiac ||| Thrombocytopenia ||| Anemia ||| Hypotension ||| Alopecia ||| Phlebitis ||| Depression ||| Agranulocytosis ||| Urticaria ||| Amnesia ||| Fecal Incontinence ||| Hearing Loss ||| Vertigo ||| Myocardial Infarction ||| Heart Failure ||| Angina Pectoris ||| Cardiomyopathies ||| Atrial Fibrillation ||| Pulmonary Embolism ||| Venous Thrombosis ||| Hypertension ||| Pleural Effusion ||| Pancreatitis ||| Gastrointestinal Hemorrhage ||| Constipation ||| Pruritus ||| Polyuria ||| Nail Diseases ||| Acute Kidney Injury
	CHEMBL1024	D004381	IFOSFAMIDE	Duodenal Ulcer	0	0.133164	D001145 ||| D013921 ||| D000740 ||| D007022 ||| D000505 ||| D010689 ||| D003863 ||| D000380 ||| D014581 ||| D000647 ||| D005242 ||| D034381 ||| D014717 ||| D009203 ||| D006333 ||| D000787 ||| D009202 ||| D001281 ||| D011655 ||| D020246 ||| D006973 ||| D010996 ||| D010195 ||| D006471 ||| D003248 ||| D011537 ||| D011141 ||| D009260 ||| D058186	Arrhythmias, Cardiac ||| Thrombocytopenia ||| Anemia ||| Hypotension ||| Alopecia ||| Phlebitis ||| Depression ||| Agranulocytosis ||| Urticaria ||| Amnesia ||| Fecal Incontinence ||| Hearing Loss ||| Vertigo ||| Myocardial Infarction ||| Heart Failure ||| Angina Pectoris ||| Cardiomyopathies ||| Atrial Fibrillation ||| Pulmonary Embolism ||| Venous Thrombosis ||| Hypertension ||| Pleural Effusion ||| Pancreatitis ||| Gastrointestinal Hemorrhage ||| Constipation ||| Pruritus ||| Polyuria ||| Nail Diseases ||| Acute Kidney Injury
	CHEMBL1024	D015837	IFOSFAMIDE	Vestibular Diseases	0	0.0597815	D001145 ||| D013921 ||| D000740 ||| D007022 ||| D010689 ||| D003863 ||| D000380 ||| D014581 ||| D000647 ||| D005242 ||| D014717 ||| D009203 ||| D006333 ||| D000787 ||| D009202 ||| D001281 ||| D011655 ||| D006973 ||| D010996 ||| D010195 ||| D006471 ||| D003248 ||| D011537 ||| D011141 ||| D009260 ||| D058186	Arrhythmias, Cardiac ||| Thrombocytopenia ||| Anemia ||| Hypotension ||| Phlebitis ||| Depression ||| Agranulocytosis ||| Urticaria ||| Amnesia ||| Fecal Incontinence ||| Vertigo ||| Myocardial Infarction ||| Heart Failure ||| Angina Pectoris ||| Cardiomyopathies ||| Atrial Fibrillation ||| Pulmonary Embolism ||| Hypertension ||| Pleural Effusion ||| Pancreatitis ||| Gastrointestinal Hemorrhage ||| Constipation ||| Pruritus ||| Polyuria ||| Nail Diseases ||| Acute Kidney Injury
	CHEMBL1024	D005705	IFOSFAMIDE	Gallbladder Diseases	0	0.0424665	D001145 ||| D013921 ||| D000740 ||| D007022 ||| D000505 ||| D010689 ||| D003863 ||| D000380 ||| D014581 ||| D000647 ||| D005242 ||| D034381 ||| D014717 ||| D009203 ||| D006333 ||| D000787 ||| D009202 ||| D001281 ||| D011655 ||| D020246 ||| D006973 ||| D010996 ||| D010195 ||| D006471 ||| D003248 ||| D011537 ||| D011141 ||| D009260 ||| D058186	Arrhythmias, Cardiac ||| Thrombocytopenia ||| Anemia ||| Hypotension ||| Alopecia ||| Phlebitis ||| Depression ||| Agranulocytosis ||| Urticaria ||| Amnesia ||| Fecal Incontinence ||| Hearing Loss ||| Vertigo ||| Myocardial Infarction ||| Heart Failure ||| Angina Pectoris ||| Cardiomyopathies ||| Atrial Fibrillation ||| Pulmonary Embolism ||| Venous Thrombosis ||| Hypertension ||| Pleural Effusion ||| Pancreatitis ||| Gastrointestinal Hemorrhage ||| Constipation ||| Pruritus ||| Polyuria ||| Nail Diseases ||| Acute Kidney Injury
	CHEMBL1024	D006073	IFOSFAMIDE	Gout	0	0.0645133	D001145 ||| D013921 ||| D000740 ||| D007022 ||| D000505 ||| D010689 ||| D003863 ||| D000380 ||| D014581 ||| D000647 ||| D005242 ||| D034381 ||| D014717 ||| D014012 ||| D009203 ||| D006333 ||| D000787 ||| D009202 ||| D001281 ||| D011655 ||| D020246 ||| D006973 ||| D010996 ||| D010195 ||| D006471 ||| D003248 ||| D011537 ||| D011141 ||| D009260 ||| D058186	Arrhythmias, Cardiac ||| Thrombocytopenia ||| Anemia ||| Hypotension ||| Alopecia ||| Phlebitis ||| Depression ||| Agranulocytosis ||| Urticaria ||| Amnesia ||| Fecal Incontinence ||| Hearing Loss ||| Vertigo ||| Tinnitus ||| Myocardial Infarction ||| Heart Failure ||| Angina Pectoris ||| Cardiomyopathies ||| Atrial Fibrillation ||| Pulmonary Embolism ||| Venous Thrombosis ||| Hypertension ||| Pleural Effusion ||| Pancreatitis ||| Gastrointestinal Hemorrhage ||| Constipation ||| Pruritus ||| Polyuria ||| Nail Diseases ||| Acute Kidney Injury
	CHEMBL1024	D001145	IFOSFAMIDE	Arrhythmias, Cardiac	1	0.285492	D013921 ||| D000740 ||| D007022 ||| D000505 ||| D010689 ||| D003863 ||| D000380 ||| D014581 ||| D000647 ||| D005242 ||| D034381 ||| D014717 ||| D009203 ||| D006333 ||| D000787 ||| D009202 ||| D001281 ||| D011655 ||| D020246 ||| D006973 ||| D010996 ||| D010195 ||| D006471 ||| D003248 ||| D011537 ||| D011141 ||| D009260 ||| D058186	Thrombocytopenia ||| Anemia ||| Hypotension ||| Alopecia ||| Phlebitis ||| Depression ||| Agranulocytosis ||| Urticaria ||| Amnesia ||| Fecal Incontinence ||| Hearing Loss ||| Vertigo ||| Myocardial Infarction ||| Heart Failure ||| Angina Pectoris ||| Cardiomyopathies ||| Atrial Fibrillation ||| Pulmonary Embolism ||| Venous Thrombosis ||| Hypertension ||| Pleural Effusion ||| Pancreatitis ||| Gastrointestinal Hemorrhage ||| Constipation ||| Pruritus ||| Polyuria ||| Nail Diseases ||| Acute Kidney Injury
	CHEMBL1024	D043183	IFOSFAMIDE	Irritable Bowel Syndrome	0	0.0641634	D001145 ||| D013921 ||| D000740 ||| D007022 ||| D000505 ||| D010689 ||| D003863 ||| D000380 ||| D014581 ||| D000647 ||| D005242 ||| D034381 ||| D014717 ||| D009203 ||| D006333 ||| D000787 ||| D009202 ||| D001281 ||| D011655 ||| D020246 ||| D006973 ||| D010996 ||| D010195 ||| D006471 ||| D003248 ||| D011537 ||| D011141 ||| D009260 ||| D058186	Arrhythmias, Cardiac ||| Thrombocytopenia ||| Anemia ||| Hypotension ||| Alopecia ||| Phlebitis ||| Depression ||| Agranulocytosis ||| Urticaria ||| Amnesia ||| Fecal Incontinence ||| Hearing Loss ||| Vertigo ||| Myocardial Infarction ||| Heart Failure ||| Angina Pectoris ||| Cardiomyopathies ||| Atrial Fibrillation ||| Pulmonary Embolism ||| Venous Thrombosis ||| Hypertension ||| Pleural Effusion ||| Pancreatitis ||| Gastrointestinal Hemorrhage ||| Constipation ||| Pruritus ||| Polyuria ||| Nail Diseases ||| Acute Kidney Injury
	CHEMBL1024	D001851	IFOSFAMIDE	Bone Diseases, Metabolic	0	0.0243581	D001145 ||| D013921 ||| D000740 ||| D007022 ||| D010689 ||| D003863 ||| D000380 ||| D014581 ||| D000647 ||| D005242 ||| D014717 ||| D009203 ||| D006333 ||| D000787 ||| D009202 ||| D001281 ||| D011655 ||| D006973 ||| D010996 ||| D010195 ||| D006471 ||| D003248 ||| D011537 ||| D011141 ||| D009260 ||| D058186	Arrhythmias, Cardiac ||| Thrombocytopenia ||| Anemia ||| Hypotension ||| Phlebitis ||| Depression ||| Agranulocytosis ||| Urticaria ||| Amnesia ||| Fecal Incontinence ||| Vertigo ||| Myocardial Infarction ||| Heart Failure ||| Angina Pectoris ||| Cardiomyopathies ||| Atrial Fibrillation ||| Pulmonary Embolism ||| Hypertension ||| Pleural Effusion ||| Pancreatitis ||| Gastrointestinal Hemorrhage ||| Constipation ||| Pruritus ||| Polyuria ||| Nail Diseases ||| Acute Kidney Injury
	CHEMBL1024	D010024	IFOSFAMIDE	Osteoporosis	0	0.03791	D001145 ||| D013921 ||| D000740 ||| D007022 ||| D000505 ||| D010689 ||| D003863 ||| D000380 ||| D014581 ||| D000647 ||| D005242 ||| D034381 ||| D014717 ||| D009203 ||| D006333 ||| D000787 ||| D009202 ||| D001281 ||| D011655 ||| D020246 ||| D006973 ||| D010996 ||| D010195 ||| D006471 ||| D003248 ||| D011537 ||| D011141 ||| D009260 ||| D058186	Arrhythmias, Cardiac ||| Thrombocytopenia ||| Anemia ||| Hypotension ||| Alopecia ||| Phlebitis ||| Depression ||| Agranulocytosis ||| Urticaria ||| Amnesia ||| Fecal Incontinence ||| Hearing Loss ||| Vertigo ||| Myocardial Infarction ||| Heart Failure ||| Angina Pectoris ||| Cardiomyopathies ||| Atrial Fibrillation ||| Pulmonary Embolism ||| Venous Thrombosis ||| Hypertension ||| Pleural Effusion ||| Pancreatitis ||| Gastrointestinal Hemorrhage ||| Constipation ||| Pruritus ||| Polyuria ||| Nail Diseases ||| Acute Kidney Injury
	CHEMBL1024	D009443	IFOSFAMIDE	Neuritis	0	0.0558675	D001145 ||| D013921 ||| D000740 ||| D007022 ||| D010689 ||| D003863 ||| D000380 ||| D014581 ||| D000647 ||| D005242 ||| D014717 ||| D009203 ||| D006333 ||| D000787 ||| D009202 ||| D001281 ||| D011655 ||| D006973 ||| D010996 ||| D010195 ||| D006471 ||| D003248 ||| D011537 ||| D011141 ||| D009260 ||| D058186	Arrhythmias, Cardiac ||| Thrombocytopenia ||| Anemia ||| Hypotension ||| Phlebitis ||| Depression ||| Agranulocytosis ||| Urticaria ||| Amnesia ||| Fecal Incontinence ||| Vertigo ||| Myocardial Infarction ||| Heart Failure ||| Angina Pectoris ||| Cardiomyopathies ||| Atrial Fibrillation ||| Pulmonary Embolism ||| Hypertension ||| Pleural Effusion ||| Pancreatitis ||| Gastrointestinal Hemorrhage ||| Constipation ||| Pruritus ||| Polyuria ||| Nail Diseases ||| Acute Kidney Injury
	CHEMBL1024	D010538	IFOSFAMIDE	Peritonitis	0	0.0463172	D001145 ||| D013921 ||| D000740 ||| D007022 ||| D000505 ||| D010689 ||| D003863 ||| D000380 ||| D014581 ||| D000647 ||| D005242 ||| D034381 ||| D014717 ||| D009203 ||| D006333 ||| D000787 ||| D009202 ||| D001281 ||| D011655 ||| D020246 ||| D006973 ||| D010996 ||| D010195 ||| D006471 ||| D003248 ||| D011537 ||| D011141 ||| D009260 ||| D058186	Arrhythmias, Cardiac ||| Thrombocytopenia ||| Anemia ||| Hypotension ||| Alopecia ||| Phlebitis ||| Depression ||| Agranulocytosis ||| Urticaria ||| Amnesia ||| Fecal Incontinence ||| Hearing Loss ||| Vertigo ||| Myocardial Infarction ||| Heart Failure ||| Angina Pectoris ||| Cardiomyopathies ||| Atrial Fibrillation ||| Pulmonary Embolism ||| Venous Thrombosis ||| Hypertension ||| Pleural Effusion ||| Pancreatitis ||| Gastrointestinal Hemorrhage ||| Constipation ||| Pruritus ||| Polyuria ||| Nail Diseases ||| Acute Kidney Injury
	CHEMBL1024	D010998	IFOSFAMIDE	Pleurisy	0	0.0289168	D001145 ||| D013921 ||| D000740 ||| D007022 ||| D010689 ||| D003863 ||| D000380 ||| D014581 ||| D000647 ||| D005242 ||| D014717 ||| D009203 ||| D006333 ||| D000787 ||| D009202 ||| D001281 ||| D011655 ||| D006973 ||| D010996 ||| D010195 ||| D006471 ||| D003248 ||| D011537 ||| D011141 ||| D009260 ||| D058186	Arrhythmias, Cardiac ||| Thrombocytopenia ||| Anemia ||| Hypotension ||| Phlebitis ||| Depression ||| Agranulocytosis ||| Urticaria ||| Amnesia ||| Fecal Incontinence ||| Vertigo ||| Myocardial Infarction ||| Heart Failure ||| Angina Pectoris ||| Cardiomyopathies ||| Atrial Fibrillation ||| Pulmonary Embolism ||| Hypertension ||| Pleural Effusion ||| Pancreatitis ||| Gastrointestinal Hemorrhage ||| Constipation ||| Pruritus ||| Polyuria ||| Nail Diseases ||| Acute Kidney Injury
	CHEMBL1024	D011565	IFOSFAMIDE	Psoriasis	0	0.0246381	D001145 ||| D013921 ||| D000740 ||| D007022 ||| D000505 ||| D010689 ||| D003863 ||| D000380 ||| D014581 ||| D000647 ||| D005242 ||| D034381 ||| D014717 ||| D009203 ||| D006333 ||| D000787 ||| D009202 ||| D001281 ||| D011655 ||| D020246 ||| D006973 ||| D010996 ||| D010195 ||| D006471 ||| D003248 ||| D011537 ||| D011141 ||| D009260 ||| D058186	Arrhythmias, Cardiac ||| Thrombocytopenia ||| Anemia ||| Hypotension ||| Alopecia ||| Phlebitis ||| Depression ||| Agranulocytosis ||| Urticaria ||| Amnesia ||| Fecal Incontinence ||| Hearing Loss ||| Vertigo ||| Myocardial Infarction ||| Heart Failure ||| Angina Pectoris ||| Cardiomyopathies ||| Atrial Fibrillation ||| Pulmonary Embolism ||| Venous Thrombosis ||| Hypertension ||| Pleural Effusion ||| Pancreatitis ||| Gastrointestinal Hemorrhage ||| Constipation ||| Pruritus ||| Polyuria ||| Nail Diseases ||| Acute Kidney Injury
	CHEMBL1024	D012163	IFOSFAMIDE	Retinal Detachment	0	0.00952159	D001145 ||| D013921 ||| D000740 ||| D007022 ||| D000505 ||| D010689 ||| D003863 ||| D000380 ||| D014581 ||| D000647 ||| D005242 ||| D034381 ||| D014717 ||| D009203 ||| D006333 ||| D000787 ||| D009202 ||| D001281 ||| D011655 ||| D020246 ||| D006973 ||| D010996 ||| D010195 ||| D006471 ||| D003248 ||| D011537 ||| D011141 ||| D009260 ||| D058186	Arrhythmias, Cardiac ||| Thrombocytopenia ||| Anemia ||| Hypotension ||| Alopecia ||| Phlebitis ||| Depression ||| Agranulocytosis ||| Urticaria ||| Amnesia ||| Fecal Incontinence ||| Hearing Loss ||| Vertigo ||| Myocardial Infarction ||| Heart Failure ||| Angina Pectoris ||| Cardiomyopathies ||| Atrial Fibrillation ||| Pulmonary Embolism ||| Venous Thrombosis ||| Hypertension ||| Pleural Effusion ||| Pancreatitis ||| Gastrointestinal Hemorrhage ||| Constipation ||| Pruritus ||| Polyuria ||| Nail Diseases ||| Acute Kidney Injury
	CHEMBL1024	D012393	IFOSFAMIDE	Rosacea	0	0.0234036	D001145 ||| D013921 ||| D000740 ||| D007022 ||| D000505 ||| D010689 ||| D003863 ||| D000380 ||| D014581 ||| D000647 ||| D005242 ||| D034381 ||| D014717 ||| D009203 ||| D006333 ||| D000787 ||| D009202 ||| D001281 ||| D011655 ||| D020246 ||| D006973 ||| D010996 ||| D010195 ||| D006471 ||| D003248 ||| D011537 ||| D011141 ||| D009260 ||| D058186	Arrhythmias, Cardiac ||| Thrombocytopenia ||| Anemia ||| Hypotension ||| Alopecia ||| Phlebitis ||| Depression ||| Agranulocytosis ||| Urticaria ||| Amnesia ||| Fecal Incontinence ||| Hearing Loss ||| Vertigo ||| Myocardial Infarction ||| Heart Failure ||| Angina Pectoris ||| Cardiomyopathies ||| Atrial Fibrillation ||| Pulmonary Embolism ||| Venous Thrombosis ||| Hypertension ||| Pleural Effusion ||| Pancreatitis ||| Gastrointestinal Hemorrhage ||| Constipation ||| Pruritus ||| Polyuria ||| Nail Diseases ||| Acute Kidney Injury
	CHEMBL1024	D006042	IFOSFAMIDE	Goiter	0	0.0289912	D001145 ||| D013921 ||| D000740 ||| D007022 ||| D000505 ||| D010689 ||| D003863 ||| D000380 ||| D014581 ||| D000647 ||| D005242 ||| D034381 ||| D014717 ||| D009203 ||| D006333 ||| D000787 ||| D009202 ||| D001281 ||| D011655 ||| D020246 ||| D006973 ||| D010996 ||| D010195 ||| D006471 ||| D003248 ||| D011537 ||| D011141 ||| D009260 ||| D058186	Arrhythmias, Cardiac ||| Thrombocytopenia ||| Anemia ||| Hypotension ||| Alopecia ||| Phlebitis ||| Depression ||| Agranulocytosis ||| Urticaria ||| Amnesia ||| Fecal Incontinence ||| Hearing Loss ||| Vertigo ||| Myocardial Infarction ||| Heart Failure ||| Angina Pectoris ||| Cardiomyopathies ||| Atrial Fibrillation ||| Pulmonary Embolism ||| Venous Thrombosis ||| Hypertension ||| Pleural Effusion ||| Pancreatitis ||| Gastrointestinal Hemorrhage ||| Constipation ||| Pruritus ||| Polyuria ||| Nail Diseases ||| Acute Kidney Injury
	CHEMBL1024	D002546	IFOSFAMIDE	Ischemic Attack, Transient	0	0.0430806	D001145 ||| D013921 ||| D000740 ||| D007022 ||| D010689 ||| D003863 ||| D000380 ||| D014581 ||| D000647 ||| D005242 ||| D014717 ||| D009203 ||| D006333 ||| D000787 ||| D009202 ||| D001281 ||| D011655 ||| D006973 ||| D010996 ||| D010195 ||| D006471 ||| D003248 ||| D011537 ||| D011141 ||| D009260 ||| D058186	Arrhythmias, Cardiac ||| Thrombocytopenia ||| Anemia ||| Hypotension ||| Phlebitis ||| Depression ||| Agranulocytosis ||| Urticaria ||| Amnesia ||| Fecal Incontinence ||| Vertigo ||| Myocardial Infarction ||| Heart Failure ||| Angina Pectoris ||| Cardiomyopathies ||| Atrial Fibrillation ||| Pulmonary Embolism ||| Hypertension ||| Pleural Effusion ||| Pancreatitis ||| Gastrointestinal Hemorrhage ||| Constipation ||| Pruritus ||| Polyuria ||| Nail Diseases ||| Acute Kidney Injury
	CHEMBL1024	D000083242	IFOSFAMIDE	Ischemic Stroke	0	0.0949264	D001145 ||| D013921 ||| D000740 ||| D007022 ||| D000505 ||| D010689 ||| D003863 ||| D000380 ||| D014581 ||| D000647 ||| D005242 ||| D034381 ||| D014717 ||| D009203 ||| D006333 ||| D000787 ||| D009202 ||| D001281 ||| D011655 ||| D020246 ||| D006973 ||| D010996 ||| D010195 ||| D006471 ||| D003248 ||| D011537 ||| D011141 ||| D009260 ||| D058186	Arrhythmias, Cardiac ||| Thrombocytopenia ||| Anemia ||| Hypotension ||| Alopecia ||| Phlebitis ||| Depression ||| Agranulocytosis ||| Urticaria ||| Amnesia ||| Fecal Incontinence ||| Hearing Loss ||| Vertigo ||| Myocardial Infarction ||| Heart Failure ||| Angina Pectoris ||| Cardiomyopathies ||| Atrial Fibrillation ||| Pulmonary Embolism ||| Venous Thrombosis ||| Hypertension ||| Pleural Effusion ||| Pancreatitis ||| Gastrointestinal Hemorrhage ||| Constipation ||| Pruritus ||| Polyuria ||| Nail Diseases ||| Acute Kidney Injury
	CHEMBL1024	D012891	IFOSFAMIDE	Sleep Apnea Syndromes	0	0.0849419	D001145 ||| D013921 ||| D000740 ||| D007022 ||| D000505 ||| D010689 ||| D003863 ||| D000380 ||| D014581 ||| D000647 ||| D005242 ||| D034381 ||| D014717 ||| D009203 ||| D006333 ||| D000787 ||| D009202 ||| D001281 ||| D011655 ||| D020246 ||| D006973 ||| D010996 ||| D010195 ||| D006471 ||| D003248 ||| D011537 ||| D011141 ||| D009260 ||| D058186	Arrhythmias, Cardiac ||| Thrombocytopenia ||| Anemia ||| Hypotension ||| Alopecia ||| Phlebitis ||| Depression ||| Agranulocytosis ||| Urticaria ||| Amnesia ||| Fecal Incontinence ||| Hearing Loss ||| Vertigo ||| Myocardial Infarction ||| Heart Failure ||| Angina Pectoris ||| Cardiomyopathies ||| Atrial Fibrillation ||| Pulmonary Embolism ||| Venous Thrombosis ||| Hypertension ||| Pleural Effusion ||| Pancreatitis ||| Gastrointestinal Hemorrhage ||| Constipation ||| Pruritus ||| Polyuria ||| Nail Diseases ||| Acute Kidney Injury
	CHEMBL1024	D013921	IFOSFAMIDE	Thrombocytopenia	1	0.0815643	D001145 ||| D000740 ||| D007022 ||| D010689 ||| D003863 ||| D000380 ||| D014581 ||| D000647 ||| D005242 ||| D014717 ||| D009203 ||| D006333 ||| D000787 ||| D009202 ||| D001281 ||| D011655 ||| D006973 ||| D010996 ||| D010195 ||| D006471 ||| D003248 ||| D011537 ||| D011141 ||| D009260 ||| D058186	Arrhythmias, Cardiac ||| Anemia ||| Hypotension ||| Phlebitis ||| Depression ||| Agranulocytosis ||| Urticaria ||| Amnesia ||| Fecal Incontinence ||| Vertigo ||| Myocardial Infarction ||| Heart Failure ||| Angina Pectoris ||| Cardiomyopathies ||| Atrial Fibrillation ||| Pulmonary Embolism ||| Hypertension ||| Pleural Effusion ||| Pancreatitis ||| Gastrointestinal Hemorrhage ||| Constipation ||| Pruritus ||| Polyuria ||| Nail Diseases ||| Acute Kidney Injury
	CHEMBL1024	D015179	IFOSFAMIDE	Colorectal Neoplasms	0	0.0527507	D001145 ||| D000740 ||| D000505 ||| D003863 ||| D014581 ||| D000647 ||| D034381 ||| D014717 ||| D014012 ||| D009203 ||| D006333 ||| D000787 ||| D009202 ||| D001281 ||| D011655 ||| D020246 ||| D006973 ||| D010195 ||| D003248	Arrhythmias, Cardiac ||| Anemia ||| Alopecia ||| Depression ||| Urticaria ||| Amnesia ||| Hearing Loss ||| Vertigo ||| Tinnitus ||| Myocardial Infarction ||| Heart Failure ||| Angina Pectoris ||| Cardiomyopathies ||| Atrial Fibrillation ||| Pulmonary Embolism ||| Venous Thrombosis ||| Hypertension ||| Pancreatitis ||| Constipation
	CHEMBL1024	D006627	IFOSFAMIDE	Hirschsprung Disease	0	0.0379395	D001145 ||| D000740 ||| D000505 ||| D003863 ||| D014581 ||| D000647 ||| D034381 ||| D014717 ||| D009203 ||| D006333 ||| D000787 ||| D009202 ||| D001281 ||| D011655 ||| D020246 ||| D006973 ||| D010195 ||| D003248	Arrhythmias, Cardiac ||| Anemia ||| Alopecia ||| Depression ||| Urticaria ||| Amnesia ||| Hearing Loss ||| Vertigo ||| Myocardial Infarction ||| Heart Failure ||| Angina Pectoris ||| Cardiomyopathies ||| Atrial Fibrillation ||| Pulmonary Embolism ||| Venous Thrombosis ||| Hypertension ||| Pancreatitis ||| Constipation
	CHEMBL1024	D013964	IFOSFAMIDE	Thyroid Neoplasms	0	0.02441	D001145 ||| D000740 ||| D000505 ||| D003863 ||| D014581 ||| D000647 ||| D034381 ||| D014717 ||| D009203 ||| D006333 ||| D000787 ||| D009202 ||| D001281 ||| D011655 ||| D020246 ||| D006973 ||| D010195 ||| D003248	Arrhythmias, Cardiac ||| Anemia ||| Alopecia ||| Depression ||| Urticaria ||| Amnesia ||| Hearing Loss ||| Vertigo ||| Myocardial Infarction ||| Heart Failure ||| Angina Pectoris ||| Cardiomyopathies ||| Atrial Fibrillation ||| Pulmonary Embolism ||| Venous Thrombosis ||| Hypertension ||| Pancreatitis ||| Constipation
	CHEMBL1024	D010001	IFOSFAMIDE	Osteitis Deformans	0	0.0660931	D001145 ||| D000740 ||| D000505 ||| D003863 ||| D014581 ||| D000647 ||| D034381 ||| D014717 ||| D009203 ||| D006333 ||| D000787 ||| D009202 ||| D001281 ||| D011655 ||| D020246 ||| D006973 ||| D010195 ||| D003248	Arrhythmias, Cardiac ||| Anemia ||| Alopecia ||| Depression ||| Urticaria ||| Amnesia ||| Hearing Loss ||| Vertigo ||| Myocardial Infarction ||| Heart Failure ||| Angina Pectoris ||| Cardiomyopathies ||| Atrial Fibrillation ||| Pulmonary Embolism ||| Venous Thrombosis ||| Hypertension ||| Pancreatitis ||| Constipation
	CHEMBL1024	D007018	IFOSFAMIDE	Hypopituitarism	0	0.0412436	D001145 ||| D000740 ||| D000505 ||| D003863 ||| D014581 ||| D000647 ||| D034381 ||| D014717 ||| D009203 ||| D006333 ||| D000787 ||| D009202 ||| D001281 ||| D011655 ||| D020246 ||| D006973 ||| D010195 ||| D003248	Arrhythmias, Cardiac ||| Anemia ||| Alopecia ||| Depression ||| Urticaria ||| Amnesia ||| Hearing Loss ||| Vertigo ||| Myocardial Infarction ||| Heart Failure ||| Angina Pectoris ||| Cardiomyopathies ||| Atrial Fibrillation ||| Pulmonary Embolism ||| Venous Thrombosis ||| Hypertension ||| Pancreatitis ||| Constipation
	CHEMBL1024	D020246	IFOSFAMIDE	Venous Thrombosis	1	0.644251	D001145 ||| D000740 ||| D000505 ||| D003863 ||| D014581 ||| D000647 ||| D034381 ||| D014717 ||| D009203 ||| D006333 ||| D000787 ||| D009202 ||| D001281 ||| D011655 ||| D006973 ||| D010195 ||| D003248	Arrhythmias, Cardiac ||| Anemia ||| Alopecia ||| Depression ||| Urticaria ||| Amnesia ||| Hearing Loss ||| Vertigo ||| Myocardial Infarction ||| Heart Failure ||| Angina Pectoris ||| Cardiomyopathies ||| Atrial Fibrillation ||| Pulmonary Embolism ||| Hypertension ||| Pancreatitis ||| Constipation
	CHEMBL1024	D000075224	IFOSFAMIDE	Cardiac Conduction System Disease	0	0.0918329	D001145 ||| D013921 ||| D000740 ||| D007022 ||| D010689 ||| D003863 ||| D000380 ||| D014581 ||| D000647 ||| D005242 ||| D014717 ||| D009203 ||| D006333 ||| D000787 ||| D009202 ||| D001281 ||| D011655 ||| D006973 ||| D010996 ||| D010195 ||| D006471 ||| D003248 ||| D011537 ||| D011141 ||| D009260 ||| D058186	Arrhythmias, Cardiac ||| Thrombocytopenia ||| Anemia ||| Hypotension ||| Phlebitis ||| Depression ||| Agranulocytosis ||| Urticaria ||| Amnesia ||| Fecal Incontinence ||| Vertigo ||| Myocardial Infarction ||| Heart Failure ||| Angina Pectoris ||| Cardiomyopathies ||| Atrial Fibrillation ||| Pulmonary Embolism ||| Hypertension ||| Pleural Effusion ||| Pancreatitis ||| Gastrointestinal Hemorrhage ||| Constipation ||| Pruritus ||| Polyuria ||| Nail Diseases ||| Acute Kidney Injury
	CHEMBL1024	D003731	IFOSFAMIDE	Dental Caries	0	0.00941912	D001145 ||| D013921 ||| D000740 ||| D007022 ||| D000505 ||| D010689 ||| D003863 ||| D000380 ||| D014581 ||| D000647 ||| D005242 ||| D034381 ||| D014717 ||| D009203 ||| D006333 ||| D000787 ||| D009202 ||| D001281 ||| D011655 ||| D020246 ||| D006973 ||| D010996 ||| D010195 ||| D006471 ||| D003248 ||| D011537 ||| D011141 ||| D009260 ||| D058186	Arrhythmias, Cardiac ||| Thrombocytopenia ||| Anemia ||| Hypotension ||| Alopecia ||| Phlebitis ||| Depression ||| Agranulocytosis ||| Urticaria ||| Amnesia ||| Fecal Incontinence ||| Hearing Loss ||| Vertigo ||| Myocardial Infarction ||| Heart Failure ||| Angina Pectoris ||| Cardiomyopathies ||| Atrial Fibrillation ||| Pulmonary Embolism ||| Venous Thrombosis ||| Hypertension ||| Pleural Effusion ||| Pancreatitis ||| Gastrointestinal Hemorrhage ||| Constipation ||| Pruritus ||| Polyuria ||| Nail Diseases ||| Acute Kidney Injury
	CHEMBL1024	D005242	IFOSFAMIDE	Fecal Incontinence	1	0.0398333	D001145 ||| D013921 ||| D000740 ||| D007022 ||| D010689 ||| D003863 ||| D000380 ||| D014581 ||| D000647 ||| D014717 ||| D009203 ||| D006333 ||| D000787 ||| D009202 ||| D001281 ||| D011655 ||| D006973 ||| D010996 ||| D010195 ||| D006471 ||| D003248 ||| D011537 ||| D011141 ||| D009260 ||| D058186	Arrhythmias, Cardiac ||| Thrombocytopenia ||| Anemia ||| Hypotension ||| Phlebitis ||| Depression ||| Agranulocytosis ||| Urticaria ||| Amnesia ||| Vertigo ||| Myocardial Infarction ||| Heart Failure ||| Angina Pectoris ||| Cardiomyopathies ||| Atrial Fibrillation ||| Pulmonary Embolism ||| Hypertension ||| Pleural Effusion ||| Pancreatitis ||| Gastrointestinal Hemorrhage ||| Constipation ||| Pruritus ||| Polyuria ||| Nail Diseases ||| Acute Kidney Injury
	CHEMBL1024	D016055	IFOSFAMIDE	Urinary Retention	0	0.0265238	D001145 ||| D013921 ||| D000740 ||| D007022 ||| D010689 ||| D003863 ||| D000380 ||| D014581 ||| D000647 ||| D005242 ||| D014717 ||| D009203 ||| D006333 ||| D000787 ||| D009202 ||| D001281 ||| D011655 ||| D006973 ||| D010996 ||| D010195 ||| D006471 ||| D003248 ||| D011537 ||| D011141 ||| D009260 ||| D058186	Arrhythmias, Cardiac ||| Thrombocytopenia ||| Anemia ||| Hypotension ||| Phlebitis ||| Depression ||| Agranulocytosis ||| Urticaria ||| Amnesia ||| Fecal Incontinence ||| Vertigo ||| Myocardial Infarction ||| Heart Failure ||| Angina Pectoris ||| Cardiomyopathies ||| Atrial Fibrillation ||| Pulmonary Embolism ||| Hypertension ||| Pleural Effusion ||| Pancreatitis ||| Gastrointestinal Hemorrhage ||| Constipation ||| Pruritus ||| Polyuria ||| Nail Diseases ||| Acute Kidney Injury
	CHEMBL1024	D011141	IFOSFAMIDE	Polyuria	1	0.0447897	D001145 ||| D013921 ||| D000740 ||| D007022 ||| D010689 ||| D003863 ||| D000380 ||| D014581 ||| D000647 ||| D005242 ||| D014717 ||| D009203 ||| D006333 ||| D000787 ||| D009202 ||| D001281 ||| D011655 ||| D006973 ||| D010996 ||| D010195 ||| D006471 ||| D003248 ||| D011537 ||| D009260 ||| D058186	Arrhythmias, Cardiac ||| Thrombocytopenia ||| Anemia ||| Hypotension ||| Phlebitis ||| Depression ||| Agranulocytosis ||| Urticaria ||| Amnesia ||| Fecal Incontinence ||| Vertigo ||| Myocardial Infarction ||| Heart Failure ||| Angina Pectoris ||| Cardiomyopathies ||| Atrial Fibrillation ||| Pulmonary Embolism ||| Hypertension ||| Pleural Effusion ||| Pancreatitis ||| Gastrointestinal Hemorrhage ||| Constipation ||| Pruritus ||| Nail Diseases ||| Acute Kidney Injury
	CHEMBL1024	D007762	IFOSFAMIDE	Labyrinthitis	0	0.0307394	D001145 ||| D013921 ||| D000740 ||| D007022 ||| D010689 ||| D003863 ||| D000380 ||| D014581 ||| D000647 ||| D005242 ||| D014717 ||| D009203 ||| D006333 ||| D000787 ||| D009202 ||| D001281 ||| D011655 ||| D006973 ||| D010996 ||| D010195 ||| D006471 ||| D003248 ||| D011537 ||| D011141 ||| D009260 ||| D058186	Arrhythmias, Cardiac ||| Thrombocytopenia ||| Anemia ||| Hypotension ||| Phlebitis ||| Depression ||| Agranulocytosis ||| Urticaria ||| Amnesia ||| Fecal Incontinence ||| Vertigo ||| Myocardial Infarction ||| Heart Failure ||| Angina Pectoris ||| Cardiomyopathies ||| Atrial Fibrillation ||| Pulmonary Embolism ||| Hypertension ||| Pleural Effusion ||| Pancreatitis ||| Gastrointestinal Hemorrhage ||| Constipation ||| Pruritus ||| Polyuria ||| Nail Diseases ||| Acute Kidney Injury
	CHEMBL1024	D012878	IFOSFAMIDE	Skin Neoplasms	0	0.0405004	D001145 ||| D013921 ||| D000740 ||| D007022 ||| D010689 ||| D003863 ||| D000380 ||| D014581 ||| D000647 ||| D005242 ||| D014717 ||| D009203 ||| D006333 ||| D000787 ||| D009202 ||| D001281 ||| D011655 ||| D006973 ||| D010996 ||| D010195 ||| D006471 ||| D003248 ||| D011537 ||| D011141 ||| D009260 ||| D058186	Arrhythmias, Cardiac ||| Thrombocytopenia ||| Anemia ||| Hypotension ||| Phlebitis ||| Depression ||| Agranulocytosis ||| Urticaria ||| Amnesia ||| Fecal Incontinence ||| Vertigo ||| Myocardial Infarction ||| Heart Failure ||| Angina Pectoris ||| Cardiomyopathies ||| Atrial Fibrillation ||| Pulmonary Embolism ||| Hypertension ||| Pleural Effusion ||| Pancreatitis ||| Gastrointestinal Hemorrhage ||| Constipation ||| Pruritus ||| Polyuria ||| Nail Diseases ||| Acute Kidney Injury
	CHEMBL1024	D009260	IFOSFAMIDE	Nail Diseases	1	0.0219778	D001145 ||| D013921 ||| D000740 ||| D007022 ||| D010689 ||| D003863 ||| D000380 ||| D014581 ||| D000647 ||| D005242 ||| D014717 ||| D009203 ||| D006333 ||| D000787 ||| D009202 ||| D001281 ||| D011655 ||| D006973 ||| D010996 ||| D010195 ||| D006471 ||| D003248 ||| D011537 ||| D011141 ||| D058186	Arrhythmias, Cardiac ||| Thrombocytopenia ||| Anemia ||| Hypotension ||| Phlebitis ||| Depression ||| Agranulocytosis ||| Urticaria ||| Amnesia ||| Fecal Incontinence ||| Vertigo ||| Myocardial Infarction ||| Heart Failure ||| Angina Pectoris ||| Cardiomyopathies ||| Atrial Fibrillation ||| Pulmonary Embolism ||| Hypertension ||| Pleural Effusion ||| Pancreatitis ||| Gastrointestinal Hemorrhage ||| Constipation ||| Pruritus ||| Polyuria ||| Acute Kidney Injury
	CHEMBL1024	D016491	IFOSFAMIDE	Peripheral Vascular Diseases	0	0.0365298	D001145 ||| D013921 ||| D000740 ||| D007022 ||| D010689 ||| D003863 ||| D000380 ||| D014581 ||| D000647 ||| D005242 ||| D014717 ||| D009203 ||| D006333 ||| D000787 ||| D009202 ||| D001281 ||| D011655 ||| D006973 ||| D010996 ||| D010195 ||| D006471 ||| D003248 ||| D011537 ||| D011141 ||| D009260 ||| D058186	Arrhythmias, Cardiac ||| Thrombocytopenia ||| Anemia ||| Hypotension ||| Phlebitis ||| Depression ||| Agranulocytosis ||| Urticaria ||| Amnesia ||| Fecal Incontinence ||| Vertigo ||| Myocardial Infarction ||| Heart Failure ||| Angina Pectoris ||| Cardiomyopathies ||| Atrial Fibrillation ||| Pulmonary Embolism ||| Hypertension ||| Pleural Effusion ||| Pancreatitis ||| Gastrointestinal Hemorrhage ||| Constipation ||| Pruritus ||| Polyuria ||| Nail Diseases ||| Acute Kidney Injury
	CHEMBL1024	D011111	IFOSFAMIDE	Polymyalgia Rheumatica	0	0.0418796	D001145 ||| D013921 ||| D000740 ||| D007022 ||| D010689 ||| D003863 ||| D000380 ||| D014581 ||| D000647 ||| D005242 ||| D014717 ||| D009203 ||| D006333 ||| D000787 ||| D009202 ||| D001281 ||| D011655 ||| D006973 ||| D010996 ||| D010195 ||| D006471 ||| D003248 ||| D011537 ||| D011141 ||| D009260 ||| D058186	Arrhythmias, Cardiac ||| Thrombocytopenia ||| Anemia ||| Hypotension ||| Phlebitis ||| Depression ||| Agranulocytosis ||| Urticaria ||| Amnesia ||| Fecal Incontinence ||| Vertigo ||| Myocardial Infarction ||| Heart Failure ||| Angina Pectoris ||| Cardiomyopathies ||| Atrial Fibrillation ||| Pulmonary Embolism ||| Hypertension ||| Pleural Effusion ||| Pancreatitis ||| Gastrointestinal Hemorrhage ||| Constipation ||| Pruritus ||| Polyuria ||| Nail Diseases ||| Acute Kidney Injury
	CHEMBL1024	D013118	IFOSFAMIDE	Spinal Cord Diseases	0	0.0329615	D001145 ||| D013921 ||| D000740 ||| D007022 ||| D000505 ||| D010689 ||| D003863 ||| D000380 ||| D014581 ||| D000647 ||| D005242 ||| D034381 ||| D014717 ||| D009203 ||| D006333 ||| D000787 ||| D009202 ||| D001281 ||| D011655 ||| D020246 ||| D006973 ||| D010996 ||| D010195 ||| D006471 ||| D003248 ||| D011537 ||| D011141 ||| D009260 ||| D058186	Arrhythmias, Cardiac ||| Thrombocytopenia ||| Anemia ||| Hypotension ||| Alopecia ||| Phlebitis ||| Depression ||| Agranulocytosis ||| Urticaria ||| Amnesia ||| Fecal Incontinence ||| Hearing Loss ||| Vertigo ||| Myocardial Infarction ||| Heart Failure ||| Angina Pectoris ||| Cardiomyopathies ||| Atrial Fibrillation ||| Pulmonary Embolism ||| Venous Thrombosis ||| Hypertension ||| Pleural Effusion ||| Pancreatitis ||| Gastrointestinal Hemorrhage ||| Constipation ||| Pruritus ||| Polyuria ||| Nail Diseases ||| Acute Kidney Injury
	CHEMBL1024	D014581	IFOSFAMIDE	Urticaria	1	0.0589261	D001145 ||| D013921 ||| D000740 ||| D007022 ||| D000505 ||| D010689 ||| D003863 ||| D000380 ||| D000647 ||| D005242 ||| D034381 ||| D014717 ||| D009203 ||| D006333 ||| D000787 ||| D009202 ||| D001281 ||| D011655 ||| D020246 ||| D006973 ||| D010996 ||| D010195 ||| D006471 ||| D003248 ||| D011537 ||| D011141 ||| D009260 ||| D058186	Arrhythmias, Cardiac ||| Thrombocytopenia ||| Anemia ||| Hypotension ||| Alopecia ||| Phlebitis ||| Depression ||| Agranulocytosis ||| Amnesia ||| Fecal Incontinence ||| Hearing Loss ||| Vertigo ||| Myocardial Infarction ||| Heart Failure ||| Angina Pectoris ||| Cardiomyopathies ||| Atrial Fibrillation ||| Pulmonary Embolism ||| Venous Thrombosis ||| Hypertension ||| Pleural Effusion ||| Pancreatitis ||| Gastrointestinal Hemorrhage ||| Constipation ||| Pruritus ||| Polyuria ||| Nail Diseases ||| Acute Kidney Injury
	CHEMBL1024	D014648	IFOSFAMIDE	Varicose Veins	0	0.0440034	D001145 ||| D013921 ||| D000740 ||| D007022 ||| D000505 ||| D010689 ||| D003863 ||| D000380 ||| D014581 ||| D000647 ||| D005242 ||| D034381 ||| D014717 ||| D009203 ||| D006333 ||| D000787 ||| D009202 ||| D001281 ||| D011655 ||| D020246 ||| D006973 ||| D010996 ||| D010195 ||| D006471 ||| D003248 ||| D011537 ||| D011141 ||| D009260 ||| D058186	Arrhythmias, Cardiac ||| Thrombocytopenia ||| Anemia ||| Hypotension ||| Alopecia ||| Phlebitis ||| Depression ||| Agranulocytosis ||| Urticaria ||| Amnesia ||| Fecal Incontinence ||| Hearing Loss ||| Vertigo ||| Myocardial Infarction ||| Heart Failure ||| Angina Pectoris ||| Cardiomyopathies ||| Atrial Fibrillation ||| Pulmonary Embolism ||| Venous Thrombosis ||| Hypertension ||| Pleural Effusion ||| Pancreatitis ||| Gastrointestinal Hemorrhage ||| Constipation ||| Pruritus ||| Polyuria ||| Nail Diseases ||| Acute Kidney Injury
	CHEMBL1024	D010031	IFOSFAMIDE	Otitis	0	0.0588769	D001145 ||| D013921 ||| D000740 ||| D007022 ||| D000505 ||| D010689 ||| D003863 ||| D000380 ||| D014581 ||| D000647 ||| D005242 ||| D034381 ||| D014717 ||| D009203 ||| D006333 ||| D000787 ||| D009202 ||| D001281 ||| D011655 ||| D020246 ||| D006973 ||| D010996 ||| D010195 ||| D006471 ||| D003248 ||| D011537 ||| D011141 ||| D009260 ||| D058186	Arrhythmias, Cardiac ||| Thrombocytopenia ||| Anemia ||| Hypotension ||| Alopecia ||| Phlebitis ||| Depression ||| Agranulocytosis ||| Urticaria ||| Amnesia ||| Fecal Incontinence ||| Hearing Loss ||| Vertigo ||| Myocardial Infarction ||| Heart Failure ||| Angina Pectoris ||| Cardiomyopathies ||| Atrial Fibrillation ||| Pulmonary Embolism ||| Venous Thrombosis ||| Hypertension ||| Pleural Effusion ||| Pancreatitis ||| Gastrointestinal Hemorrhage ||| Constipation ||| Pruritus ||| Polyuria ||| Nail Diseases ||| Acute Kidney Injury
	CHEMBL1024	D019966	IFOSFAMIDE	Substance-Related Disorders	0	0.0647261	D001145 ||| D013921 ||| D000740 ||| D007022 ||| D010689 ||| D003863 ||| D000380 ||| D014581 ||| D000647 ||| D005242 ||| D014717 ||| D009203 ||| D006333 ||| D000787 ||| D009202 ||| D001281 ||| D011655 ||| D006973 ||| D010996 ||| D010195 ||| D006471 ||| D003248 ||| D011537 ||| D011141 ||| D009260 ||| D058186	Arrhythmias, Cardiac ||| Thrombocytopenia ||| Anemia ||| Hypotension ||| Phlebitis ||| Depression ||| Agranulocytosis ||| Urticaria ||| Amnesia ||| Fecal Incontinence ||| Vertigo ||| Myocardial Infarction ||| Heart Failure ||| Angina Pectoris ||| Cardiomyopathies ||| Atrial Fibrillation ||| Pulmonary Embolism ||| Hypertension ||| Pleural Effusion ||| Pancreatitis ||| Gastrointestinal Hemorrhage ||| Constipation ||| Pruritus ||| Polyuria ||| Nail Diseases ||| Acute Kidney Injury
	CHEMBL1024	D015155	IFOSFAMIDE	Esophageal Spasm, Diffuse	0	0.0379091	D001145 ||| D013921 ||| D000740 ||| D007022 ||| D000505 ||| D010689 ||| D003863 ||| D000380 ||| D014581 ||| D000647 ||| D005242 ||| D034381 ||| D014717 ||| D009203 ||| D006333 ||| D000787 ||| D009202 ||| D001281 ||| D011655 ||| D020246 ||| D006973 ||| D010996 ||| D010195 ||| D006471 ||| D003248 ||| D011537 ||| D011141 ||| D009260 ||| D058186	Arrhythmias, Cardiac ||| Thrombocytopenia ||| Anemia ||| Hypotension ||| Alopecia ||| Phlebitis ||| Depression ||| Agranulocytosis ||| Urticaria ||| Amnesia ||| Fecal Incontinence ||| Hearing Loss ||| Vertigo ||| Myocardial Infarction ||| Heart Failure ||| Angina Pectoris ||| Cardiomyopathies ||| Atrial Fibrillation ||| Pulmonary Embolism ||| Venous Thrombosis ||| Hypertension ||| Pleural Effusion ||| Pancreatitis ||| Gastrointestinal Hemorrhage ||| Constipation ||| Pruritus ||| Polyuria ||| Nail Diseases ||| Acute Kidney Injury
	CHEMBL649	D001289	NA	Attention Deficit Disorder with Hyperactivity	0	0.0417461	D006333	Heart Failure
	CHEMBL649	D001008	NA	Anxiety Disorders	0	0.094435	D006333 ||| D000380	Heart Failure ||| Agranulocytosis
	CHEMBL649	D013313	NA	Stress Disorders, Post-Traumatic	0	0.0199831	D006333	Heart Failure
	CHEMBL649	D000856	NA	Anorexia Nervosa	0	0.0318482	D006333	Heart Failure
	CHEMBL649	D015228	NA	Hypertriglyceridemia	0	0.0743185	D006333	Heart Failure
	CHEMBL649	D003324	NA	Coronary Artery Disease	0	0.124798	D006333 ||| D000380	Heart Failure ||| Agranulocytosis
	CHEMBL649	D009765	NA	Obesity	0	0.0973957	D006333 ||| D000380	Heart Failure ||| Agranulocytosis
	CHEMBL649	D020177	NA	Idiopathic Hypersomnia	0	0.0846491	D006333	Heart Failure
	CHEMBL649	D010300	NA	Parkinson Disease	0	0.0125103	D006333 ||| D000380	Heart Failure ||| Agranulocytosis
	CHEMBL649	D013771	NA	Tetralogy of Fallot	0	0.234673	D006333	Heart Failure
	CHEMBL649	D001172	NA	Arthritis, Rheumatoid	0	0.0222079	D006333 ||| D000380	Heart Failure ||| Agranulocytosis
	CHEMBL649	D003424	NA	Crohn Disease	0	0.0318546	D006333	Heart Failure
	CHEMBL649	D003093	NA	Colitis, Ulcerative	0	0.0092263	D006333	Heart Failure
	CHEMBL649	D015212	NA	Inflammatory Bowel Diseases	0	0.0257188	D006333 ||| D000380	Heart Failure ||| Agranulocytosis
	CHEMBL649	D002761	NA	Cholangitis	0	0.0643306	D006333	Heart Failure
	CHEMBL649	D017098	NA	IgA Deficiency	0	0.0390181	D006333	Heart Failure
	CHEMBL649	D008268	NA	Macular Degeneration	0	0.0165869	D006333 ||| D000380	Heart Failure ||| Agranulocytosis
	CHEMBL649	D034381	NA	Hearing Loss	0	0.0644822	D006333	Heart Failure
	CHEMBL649	D014012	NA	Tinnitus	0	0.0671647	D006333	Heart Failure
	CHEMBL649	D000505	NA	Alopecia	0	0.014866	D006333	Heart Failure
	CHEMBL649	D019226	NA	Oral Ulcer	0	0.0712833	D006333	Heart Failure
	CHEMBL649	D000787	NA	Angina Pectoris	0	0.0636227	D006333 ||| D000380	Heart Failure ||| Agranulocytosis
	CHEMBL649	D065631	NA	Rhinitis, Allergic	0	0.0298194	D006333 ||| D000380	Heart Failure ||| Agranulocytosis
	CHEMBL649	D001249	NA	Asthma	0	0.0640607	D006333 ||| D000380	Heart Failure ||| Agranulocytosis
	CHEMBL649	D005764	NA	Gastroesophageal Reflux	0	0.035758	D006333 ||| D000380	Heart Failure ||| Agranulocytosis
	CHEMBL649	D007037	NA	Hypothyroidism	0	0.068717	D006333	Heart Failure
	CHEMBL649	D008881	NA	Migraine Disorders	0	0.0242462	D006333 ||| D000380	Heart Failure ||| Agranulocytosis
	CHEMBL649	D004485	NA	Eczema	0	0.0256669	D006333 ||| D000380	Heart Failure ||| Agranulocytosis
	CHEMBL649	D006937	NA	Hypercholesterolemia	0	0.0602864	D006333 ||| D000380	Heart Failure ||| Agranulocytosis
	CHEMBL649	D012626	NA	Sebaceous Gland Neoplasms	0	0.0316041	D006333	Heart Failure
	CHEMBL649	D001943	NA	Breast Neoplasms	0	0.0295639	D006333 ||| D000380	Heart Failure ||| Agranulocytosis
	CHEMBL649	D002280	NA	Carcinoma, Basal Cell	0	0.100544	D006333 ||| D000380	Heart Failure ||| Agranulocytosis
	CHEMBL649	D000230	NA	Adenocarcinoma	0	0.0379035	D006333	Heart Failure
	CHEMBL649	D002386	NA	Cataract	0	0.0308824	D006333 ||| D000380	Heart Failure ||| Agranulocytosis
	CHEMBL649	D006552	NA	Hernia, Inguinal	0	0.0193328	D006333 ||| D000380	Heart Failure ||| Agranulocytosis
	CHEMBL649	D012005	NA	Rectal Prolapse	0	0.0602396	D006333	Heart Failure
	CHEMBL649	D014029	NA	Tobacco Use Disorder	0	0.0349367	D006333	Heart Failure
	CHEMBL649	D009203	NA	Myocardial Infarction	0	0.218949	D006333 ||| D000380	Heart Failure ||| Agranulocytosis
	CHEMBL649	D005756	NA	Gastritis	0	0.032777	D006333 ||| D000380	Heart Failure ||| Agranulocytosis
	CHEMBL649	D006548	NA	Hernia, Diaphragmatic	0	0.0358069	D006333 ||| D000380	Heart Failure ||| Agranulocytosis
	CHEMBL649	D000076385	NA	Diverticular Diseases	0	0.0197521	D006333	Heart Failure
	CHEMBL649	D007319	NA	Sleep Initiation and Maintenance Disorders	0	0.0548348	D006333 ||| D000380	Heart Failure ||| Agranulocytosis
	CHEMBL649	D009290	NA	Narcolepsy	0	0.0559897	D006333 ||| D000380	Heart Failure ||| Agranulocytosis
	CHEMBL649	D003922	NA	Diabetes Mellitus, Type 1	0	0.0340575	D006333	Heart Failure
	CHEMBL649	D002446	NA	Celiac Disease	0	0.0421666	D006333	Heart Failure
	CHEMBL649	D008105	NA	Liver Cirrhosis, Biliary	0	0.0654526	D006333	Heart Failure
	CHEMBL649	D014820	NA	Vitiligo	0	0.0447594	D006333	Heart Failure
	CHEMBL649	D009798	NA	Ocular Hypertension	0	0.030351	D006333	Heart Failure
	CHEMBL649	D009447	NA	Neuroblastoma	0	0.0892749	D006333	Heart Failure
	CHEMBL649	D012559	NA	Schizophrenia	0	0.0546825	D006333 ||| D000380	Heart Failure ||| Agranulocytosis
	CHEMBL649	D000690	NA	Amyotrophic Lateral Sclerosis	0	0.0156325	D006333	Heart Failure
	CHEMBL649	D008180	NA	Lupus Erythematosus, Systemic	0	0.0327412	D006333 ||| D000380	Heart Failure ||| Agranulocytosis
	CHEMBL649	D000437	NA	Alcoholism	0	0.0143027	D006333	Heart Failure
	CHEMBL649	D000067877	NA	Autism Spectrum Disorder	0	0.0176953	D006333	Heart Failure
	CHEMBL649	D001714	NA	Bipolar Disorder	0	0.0123915	D006333 ||| D000380	Heart Failure ||| Agranulocytosis
	CHEMBL649	D009771	NA	Obsessive-Compulsive Disorder	0	0.0926879	D006333	Heart Failure
	CHEMBL649	D003924	NA	Diabetes Mellitus, Type 2	0	0.0752258	D006333	Heart Failure
	CHEMBL649	D000544	NA	Alzheimer Disease	0	0.0578063	D006333	Heart Failure
	CHEMBL649	D004827	NA	Epilepsy	0	0.0080477	D006333 ||| D000380	Heart Failure ||| Agranulocytosis
	CHEMBL649	D005901	NA	Glaucoma	0	0.0474314	D006333 ||| D000380	Heart Failure ||| Agranulocytosis
	CHEMBL649	D051436	NA	Renal Insufficiency, Chronic	0	0.0545416	D006333	Heart Failure
	CHEMBL649	D013167	NA	Spondylitis, Ankylosing	0	0.0497512	D006333	Heart Failure
	CHEMBL649	D003863	NA	Depression	0	0.0732404	D006333 ||| D000380	Heart Failure ||| Agranulocytosis
	CHEMBL649	D010003	NA	Osteoarthritis	0	0.0398713	D006333 ||| D000380	Heart Failure ||| Agranulocytosis
	CHEMBL649	D000419	NA	Albuminuria	0	0.0117987	D006333	Heart Failure
	CHEMBL649	D001281	NA	Atrial Fibrillation	0	0.179037	D006333 ||| D000380	Heart Failure ||| Agranulocytosis
	CHEMBL649	D006973	NA	Hypertension	0	0.125271	D006333 ||| D000380	Heart Failure ||| Agranulocytosis
	CHEMBL649	D006327	NA	Heart Block	0	0.0673839	D006333 ||| D000380	Heart Failure ||| Agranulocytosis
	CHEMBL649	D055623	NA	Keratosis, Actinic	0	0.0742213	D006333 ||| D000380	Heart Failure ||| Agranulocytosis
	CHEMBL649	D001991	NA	Bronchitis	0	0.0623457	D006333 ||| D000380	Heart Failure ||| Agranulocytosis
	CHEMBL649	D008175	NA	Lung Neoplasms	0	0.0231122	D006333 ||| D000380	Heart Failure ||| Agranulocytosis
	CHEMBL649	D008545	NA	Melanoma	0	0.0399454	D006333 ||| D000380	Heart Failure ||| Agranulocytosis
	CHEMBL649	D008228	NA	Lymphoma, Non-Hodgkin	0	0.0683996	D006333 ||| D000380	Heart Failure ||| Agranulocytosis
	CHEMBL649	D002294	NA	Carcinoma, Squamous Cell	0	0.0916537	D006333 ||| D000380	Heart Failure ||| Agranulocytosis
	CHEMBL649	D002349	NA	Carpal Tunnel Syndrome	0	0.0122676	D006333 ||| D000380	Heart Failure ||| Agranulocytosis
	CHEMBL649	D016883	NA	Diabetic Ketoacidosis	0	0.0355836	D006333 ||| D000380	Heart Failure ||| Agranulocytosis
	CHEMBL649	D001749	NA	Urinary Bladder Neoplasms	0	0.00618404	D006333 ||| D000380	Heart Failure ||| Agranulocytosis
	CHEMBL649	D007889	NA	Leiomyoma	0	0.0380332	D006333 ||| D000380	Heart Failure ||| Agranulocytosis
	CHEMBL649	D018798	NA	Anemia, Iron-Deficiency	0	0.0616311	D006333 ||| D000380	Heart Failure ||| Agranulocytosis
	CHEMBL649	D000380	NA	Agranulocytosis	1	0.06702	D006333	Heart Failure
	CHEMBL649	D012893	NA	Sleep Wake Disorders	0	0.0890071	D006333 ||| D000380	Heart Failure ||| Agranulocytosis
	CHEMBL649	D006429	NA	Hemiplegia	0	0.123573	D006333 ||| D000380	Heart Failure ||| Agranulocytosis
	CHEMBL649	D011655	NA	Pulmonary Embolism	0	0.0203636	D006333 ||| D000380	Heart Failure ||| Agranulocytosis
	CHEMBL649	D009202	NA	Cardiomyopathies	0	0.306056	D006333 ||| D000380	Heart Failure ||| Agranulocytosis
	CHEMBL649	D013345	NA	Subarachnoid Hemorrhage	0	0.153569	D006333 ||| D000380	Heart Failure ||| Agranulocytosis
	CHEMBL649	D002543	NA	Cerebral Hemorrhage	0	0.0206646	D006333 ||| D000380	Heart Failure ||| Agranulocytosis
	CHEMBL649	D002544	NA	Cerebral Infarction	0	0.0811092	D006333 ||| D000380	Heart Failure ||| Agranulocytosis
	CHEMBL649	D050197	NA	Arteriosclerosis	0	0.153645	D006333 ||| D000380	Heart Failure ||| Agranulocytosis
	CHEMBL649	D010689	NA	Phlebitis	0	0.0308118	D006333 ||| D000380	Heart Failure ||| Agranulocytosis
	CHEMBL649	D006484	NA	Hemorrhoids	0	0.0150498	D006333 ||| D000380	Heart Failure ||| Agranulocytosis
	CHEMBL649	D007022	NA	Hypotension	0	0.0477291	D006333 ||| D000380	Heart Failure ||| Agranulocytosis
	CHEMBL649	D012852	NA	Sinusitis	0	0.0338113	D006333 ||| D000380	Heart Failure ||| Agranulocytosis
	CHEMBL649	D010996	NA	Pleural Effusion	0	0.115938	D006333 ||| D000380	Heart Failure ||| Agranulocytosis
	CHEMBL649	D011030	NA	Pneumothorax	0	0.0252537	D006333 ||| D000380	Heart Failure ||| Agranulocytosis
	CHEMBL649	D014060	NA	Tongue Diseases	0	0.0308723	D006333 ||| D000380	Heart Failure ||| Agranulocytosis
	CHEMBL649	D004941	NA	Esophagitis	0	0.0429077	D006333 ||| D000380	Heart Failure ||| Agranulocytosis
	CHEMBL649	D013276	NA	Stomach Ulcer	0	0.0173352	D006333 ||| D000380	Heart Failure ||| Agranulocytosis
	CHEMBL649	D004415	NA	Dyspepsia	0	0.0326437	D006333 ||| D000380	Heart Failure ||| Agranulocytosis
	CHEMBL649	D002769	NA	Cholelithiasis	0	0.0300989	D006333 ||| D000380	Heart Failure ||| Agranulocytosis
	CHEMBL649	D002764	NA	Cholecystitis	0	0.0161364	D006333 ||| D000380	Heart Failure ||| Agranulocytosis
	CHEMBL649	D010195	NA	Pancreatitis	0	0.0390752	D006333 ||| D000380	Heart Failure ||| Agranulocytosis
	CHEMBL649	D008286	NA	Malabsorption Syndromes	0	0.0184798	D006333 ||| D000380	Heart Failure ||| Agranulocytosis
	CHEMBL649	D002481	NA	Cellulitis	0	0.0868041	D006333 ||| D000380	Heart Failure ||| Agranulocytosis
	CHEMBL649	D011537	NA	Pruritus	0	0.0203731	D006333 ||| D000380	Heart Failure ||| Agranulocytosis
	CHEMBL649	D008010	NA	Lichen Planus	0	0.0448324	D006333 ||| D000380	Heart Failure ||| Agranulocytosis
	CHEMBL649	D017492	NA	Keratosis, Seborrheic	0	0.0393753	D006333 ||| D000380	Heart Failure ||| Agranulocytosis
	CHEMBL649	D011704	NA	Pyelonephritis	0	0.0727327	D006333 ||| D000380	Heart Failure ||| Agranulocytosis
	CHEMBL649	D058186	NA	Acute Kidney Injury	0	0.157573	D006333 ||| D000380	Heart Failure ||| Agranulocytosis
	CHEMBL649	D007676	NA	Kidney Failure, Chronic	0	0.0401229	D006333 ||| D000380	Heart Failure ||| Agranulocytosis
	CHEMBL649	D003556	NA	Cystitis	0	0.0541593	D006333 ||| D000380	Heart Failure ||| Agranulocytosis
	CHEMBL649	D011470	NA	Prostatic Hyperplasia	0	0.0236949	D006333 ||| D000380	Heart Failure ||| Agranulocytosis
	CHEMBL649	D011472	NA	Prostatitis	0	0.0522767	D006333 ||| D000380	Heart Failure ||| Agranulocytosis
	CHEMBL649	D005348	NA	Fibrocystic Breast Disease	0	0.0337019	D006333 ||| D000380	Heart Failure ||| Agranulocytosis
	CHEMBL649	D006177	NA	Gynecomastia	0	0.0281564	D006333 ||| D000380	Heart Failure ||| Agranulocytosis
	CHEMBL649	D004715	NA	Endometriosis	0	0.191127	D006333 ||| D000380	Heart Failure ||| Agranulocytosis
	CHEMBL649	D003680	NA	Deglutition Disorders	0	0.033624	D006333 ||| D000380	Heart Failure ||| Agranulocytosis
	CHEMBL649	D001201	NA	Ascites	0	0.0283333	D006333 ||| D000380	Heart Failure ||| Agranulocytosis
	CHEMBL649	D005076	NA	Exanthema	0	0.015446	D006333 ||| D000380	Heart Failure ||| Agranulocytosis
	CHEMBL649	D014717	NA	Vertigo	0	0.00864153	D006333 ||| D000380	Heart Failure ||| Agranulocytosis
	CHEMBL649	D013575	NA	Syncope	0	0.0954495	D006333 ||| D000380	Heart Failure ||| Agranulocytosis
	CHEMBL649	D007766	NA	Lacrimal Apparatus Diseases	0	0.0657438	D006333 ||| D000380	Heart Failure ||| Agranulocytosis
	CHEMBL649	D006471	NA	Gastrointestinal Hemorrhage	0	0.0722319	D006333 ||| D000380	Heart Failure ||| Agranulocytosis
	CHEMBL649	D010437	NA	Peptic Ulcer	0	0.0290062	D006333 ||| D000380	Heart Failure ||| Agranulocytosis
	CHEMBL649	D005921	NA	Glomerulonephritis	0	0.0676648	D006333 ||| D000380	Heart Failure ||| Agranulocytosis
	CHEMBL649	D006333	NA	Heart Failure	1	0.0299625	D000380	Agranulocytosis
	CHEMBL649	D006547	NA	Hernia	0	0.0150173	D006333 ||| D000380	Heart Failure ||| Agranulocytosis
	CHEMBL649	D006689	NA	Hodgkin Disease	0	0.0348241	D006333 ||| D000380	Heart Failure ||| Agranulocytosis
	CHEMBL649	D008113	NA	Liver Neoplasms	0	0.023147	D006333 ||| D000380	Heart Failure ||| Agranulocytosis
	CHEMBL649	D010051	NA	Ovarian Neoplasms	0	0.0171928	D006333 ||| D000380	Heart Failure ||| Agranulocytosis
	CHEMBL649	D011471	NA	Prostatic Neoplasms	0	0.0704188	D006333 ||| D000380	Heart Failure ||| Agranulocytosis
	CHEMBL649	D000647	NA	Amnesia	0	0.0135609	D006333 ||| D000380	Heart Failure ||| Agranulocytosis
	CHEMBL649	D007951	NA	Leukemia, Myeloid	0	0.118181	D006333 ||| D000380	Heart Failure ||| Agranulocytosis
	CHEMBL649	D000152	NA	Acne Vulgaris	0	0.0689669	D006333 ||| D000380	Heart Failure ||| Agranulocytosis
	CHEMBL649	D000740	NA	Anemia	0	0.0700203	D006333 ||| D000380	Heart Failure ||| Agranulocytosis
	CHEMBL649	D001064	NA	Appendicitis	0	0.040834	D006333 ||| D000380	Heart Failure ||| Agranulocytosis
	CHEMBL649	D003248	NA	Constipation	0	0.0700094	D006333 ||| D000380	Heart Failure ||| Agranulocytosis
	CHEMBL649	D015352	NA	Dry Eye Syndromes	0	0.0242821	D006333 ||| D000380	Heart Failure ||| Agranulocytosis
	CHEMBL649	D004381	NA	Duodenal Ulcer	0	0.0236379	D006333 ||| D000380	Heart Failure ||| Agranulocytosis
	CHEMBL649	D015837	NA	Vestibular Diseases	0	0.0276341	D006333 ||| D000380	Heart Failure ||| Agranulocytosis
	CHEMBL649	D005705	NA	Gallbladder Diseases	0	0.0456795	D006333 ||| D000380	Heart Failure ||| Agranulocytosis
	CHEMBL649	D006073	NA	Gout	0	0.0562619	D006333 ||| D000380	Heart Failure ||| Agranulocytosis
	CHEMBL649	D001145	NA	Arrhythmias, Cardiac	0	0.0397688	D006333 ||| D000380	Heart Failure ||| Agranulocytosis
	CHEMBL649	D043183	NA	Irritable Bowel Syndrome	0	0.0195839	D006333 ||| D000380	Heart Failure ||| Agranulocytosis
	CHEMBL649	D001851	NA	Bone Diseases, Metabolic	0	0.0260621	D006333 ||| D000380	Heart Failure ||| Agranulocytosis
	CHEMBL649	D010024	NA	Osteoporosis	0	0.0251529	D006333 ||| D000380	Heart Failure ||| Agranulocytosis
	CHEMBL649	D009443	NA	Neuritis	0	0.0297519	D006333 ||| D000380	Heart Failure ||| Agranulocytosis
	CHEMBL649	D010538	NA	Peritonitis	0	0.027825	D006333 ||| D000380	Heart Failure ||| Agranulocytosis
	CHEMBL649	D010998	NA	Pleurisy	0	0.0163147	D006333 ||| D000380	Heart Failure ||| Agranulocytosis
	CHEMBL649	D011565	NA	Psoriasis	0	0.0813592	D006333 ||| D000380	Heart Failure ||| Agranulocytosis
	CHEMBL649	D012163	NA	Retinal Detachment	0	0.0441009	D006333 ||| D000380	Heart Failure ||| Agranulocytosis
	CHEMBL649	D012393	NA	Rosacea	0	0.0213478	D006333 ||| D000380	Heart Failure ||| Agranulocytosis
	CHEMBL649	D006042	NA	Goiter	0	0.0353931	D006333 ||| D000380	Heart Failure ||| Agranulocytosis
	CHEMBL649	D002546	NA	Ischemic Attack, Transient	0	0.0623957	D006333 ||| D000380	Heart Failure ||| Agranulocytosis
	CHEMBL649	D000083242	NA	Ischemic Stroke	0	0.0701323	D006333 ||| D000380	Heart Failure ||| Agranulocytosis
	CHEMBL649	D012891	NA	Sleep Apnea Syndromes	0	0.105666	D006333 ||| D000380	Heart Failure ||| Agranulocytosis
	CHEMBL649	D013921	NA	Thrombocytopenia	0	0.0551964	D006333 ||| D000380	Heart Failure ||| Agranulocytosis
	CHEMBL649	D015179	NA	Colorectal Neoplasms	0	0.0252997	D006333	Heart Failure
	CHEMBL649	D006627	NA	Hirschsprung Disease	0	0.0415889	D006333	Heart Failure
	CHEMBL649	D013964	NA	Thyroid Neoplasms	0	0.0126298	D006333	Heart Failure
	CHEMBL649	D010001	NA	Osteitis Deformans	0	0.169412	D006333	Heart Failure
	CHEMBL649	D007018	NA	Hypopituitarism	0	0.0254663	D006333	Heart Failure
	CHEMBL649	D020246	NA	Venous Thrombosis	0	0.0828891	D006333	Heart Failure
	CHEMBL649	D000075224	NA	Cardiac Conduction System Disease	0	0.0391856	D006333 ||| D000380	Heart Failure ||| Agranulocytosis
	CHEMBL649	D003731	NA	Dental Caries	0	0.0261022	D006333 ||| D000380	Heart Failure ||| Agranulocytosis
	CHEMBL649	D005242	NA	Fecal Incontinence	0	0.0458316	D006333 ||| D000380	Heart Failure ||| Agranulocytosis
	CHEMBL649	D016055	NA	Urinary Retention	0	0.033693	D006333 ||| D000380	Heart Failure ||| Agranulocytosis
	CHEMBL649	D011141	NA	Polyuria	0	0.087913	D006333 ||| D000380	Heart Failure ||| Agranulocytosis
	CHEMBL649	D007762	NA	Labyrinthitis	0	0.0335355	D006333 ||| D000380	Heart Failure ||| Agranulocytosis
	CHEMBL649	D012878	NA	Skin Neoplasms	0	0.0268433	D006333 ||| D000380	Heart Failure ||| Agranulocytosis
	CHEMBL649	D009260	NA	Nail Diseases	0	0.050295	D006333 ||| D000380	Heart Failure ||| Agranulocytosis
	CHEMBL649	D016491	NA	Peripheral Vascular Diseases	0	0.0632245	D006333 ||| D000380	Heart Failure ||| Agranulocytosis
	CHEMBL649	D011111	NA	Polymyalgia Rheumatica	0	0.0508428	D006333 ||| D000380	Heart Failure ||| Agranulocytosis
	CHEMBL649	D013118	NA	Spinal Cord Diseases	0	0.0359422	D006333 ||| D000380	Heart Failure ||| Agranulocytosis
	CHEMBL649	D014581	NA	Urticaria	0	0.0443034	D006333 ||| D000380	Heart Failure ||| Agranulocytosis
	CHEMBL649	D014648	NA	Varicose Veins	0	0.0340888	D006333 ||| D000380	Heart Failure ||| Agranulocytosis
	CHEMBL649	D010031	NA	Otitis	0	0.0197527	D006333 ||| D000380	Heart Failure ||| Agranulocytosis
	CHEMBL649	D019966	NA	Substance-Related Disorders	0	0.0352421	D006333 ||| D000380	Heart Failure ||| Agranulocytosis
	CHEMBL649	D015155	NA	Esophageal Spasm, Diffuse	0	0.0144767	D006333 ||| D000380	Heart Failure ||| Agranulocytosis
	CHEMBL553	D001289	ERLOTINIB	Attention Deficit Disorder with Hyperactivity	0	0.12312	D000740 ||| D003863 ||| D003248 ||| D007319 ||| D000505 ||| D009203 ||| D000152	Anemia ||| Depression ||| Constipation ||| Sleep Initiation and Maintenance Disorders ||| Alopecia ||| Myocardial Infarction ||| Acne Vulgaris
	CHEMBL553	D001008	ERLOTINIB	Anxiety Disorders	0	0.249926	D000740 ||| D013921 ||| D011537 ||| D003863 ||| D003248 ||| D004415 ||| D007319 ||| D000505 ||| D009203 ||| D006471 ||| D000152	Anemia ||| Thrombocytopenia ||| Pruritus ||| Depression ||| Constipation ||| Dyspepsia ||| Sleep Initiation and Maintenance Disorders ||| Alopecia ||| Myocardial Infarction ||| Gastrointestinal Hemorrhage ||| Acne Vulgaris
	CHEMBL553	D013313	ERLOTINIB	Stress Disorders, Post-Traumatic	0	0.0716683	D000740 ||| D003863 ||| D003248 ||| D007319 ||| D000505 ||| D009203 ||| D000152	Anemia ||| Depression ||| Constipation ||| Sleep Initiation and Maintenance Disorders ||| Alopecia ||| Myocardial Infarction ||| Acne Vulgaris
	CHEMBL553	D000856	ERLOTINIB	Anorexia Nervosa	0	0.0820443	D000740 ||| D003863 ||| D003248 ||| D007319 ||| D000505 ||| D009203 ||| D000152	Anemia ||| Depression ||| Constipation ||| Sleep Initiation and Maintenance Disorders ||| Alopecia ||| Myocardial Infarction ||| Acne Vulgaris
	CHEMBL553	D015228	ERLOTINIB	Hypertriglyceridemia	0	0.0385262	D000740 ||| D003863 ||| D003248 ||| D007319 ||| D000505 ||| D009203 ||| D000152	Anemia ||| Depression ||| Constipation ||| Sleep Initiation and Maintenance Disorders ||| Alopecia ||| Myocardial Infarction ||| Acne Vulgaris
	CHEMBL553	D003324	ERLOTINIB	Coronary Artery Disease	0	0.375213	D000740 ||| D013921 ||| D011537 ||| D003863 ||| D003248 ||| D004415 ||| D007319 ||| D000505 ||| D009203 ||| D006471 ||| D000152	Anemia ||| Thrombocytopenia ||| Pruritus ||| Depression ||| Constipation ||| Dyspepsia ||| Sleep Initiation and Maintenance Disorders ||| Alopecia ||| Myocardial Infarction ||| Gastrointestinal Hemorrhage ||| Acne Vulgaris
	CHEMBL553	D009765	ERLOTINIB	Obesity	0	0.0948544	D000740 ||| D013921 ||| D011537 ||| D003863 ||| D003248 ||| D004415 ||| D007319 ||| D000505 ||| D009203 ||| D006471 ||| D000152	Anemia ||| Thrombocytopenia ||| Pruritus ||| Depression ||| Constipation ||| Dyspepsia ||| Sleep Initiation and Maintenance Disorders ||| Alopecia ||| Myocardial Infarction ||| Gastrointestinal Hemorrhage ||| Acne Vulgaris
	CHEMBL553	D020177	ERLOTINIB	Idiopathic Hypersomnia	0	0.0479849	D003863 ||| D007319 ||| D000505 ||| D009203	Depression ||| Sleep Initiation and Maintenance Disorders ||| Alopecia ||| Myocardial Infarction
	CHEMBL553	D010300	ERLOTINIB	Parkinson Disease	0	0.0347136	D000740 ||| D013921 ||| D011537 ||| D003863 ||| D003248 ||| D004415 ||| D007319 ||| D000505 ||| D009203 ||| D006471 ||| D000152	Anemia ||| Thrombocytopenia ||| Pruritus ||| Depression ||| Constipation ||| Dyspepsia ||| Sleep Initiation and Maintenance Disorders ||| Alopecia ||| Myocardial Infarction ||| Gastrointestinal Hemorrhage ||| Acne Vulgaris
	CHEMBL553	D013771	ERLOTINIB	Tetralogy of Fallot	0	0.114595	D000740 ||| D003863 ||| D003248 ||| D007319 ||| D000505 ||| D009203 ||| D000152	Anemia ||| Depression ||| Constipation ||| Sleep Initiation and Maintenance Disorders ||| Alopecia ||| Myocardial Infarction ||| Acne Vulgaris
	CHEMBL553	D001172	ERLOTINIB	Arthritis, Rheumatoid	0	0.064851	D000740 ||| D013921 ||| D011537 ||| D003863 ||| D003248 ||| D004415 ||| D007319 ||| D000505 ||| D009203 ||| D006471 ||| D000152	Anemia ||| Thrombocytopenia ||| Pruritus ||| Depression ||| Constipation ||| Dyspepsia ||| Sleep Initiation and Maintenance Disorders ||| Alopecia ||| Myocardial Infarction ||| Gastrointestinal Hemorrhage ||| Acne Vulgaris
	CHEMBL553	D003424	ERLOTINIB	Crohn Disease	0	0.01448	D000740 ||| D003863 ||| D003248 ||| D007319 ||| D000505 ||| D009203 ||| D000152	Anemia ||| Depression ||| Constipation ||| Sleep Initiation and Maintenance Disorders ||| Alopecia ||| Myocardial Infarction ||| Acne Vulgaris
	CHEMBL553	D003093	ERLOTINIB	Colitis, Ulcerative	0	0.0424511	D000740 ||| D003863 ||| D003248 ||| D007319 ||| D000505 ||| D009203 ||| D000152	Anemia ||| Depression ||| Constipation ||| Sleep Initiation and Maintenance Disorders ||| Alopecia ||| Myocardial Infarction ||| Acne Vulgaris
	CHEMBL553	D015212	ERLOTINIB	Inflammatory Bowel Diseases	0	0.0220971	D000740 ||| D013921 ||| D011537 ||| D003863 ||| D003248 ||| D004415 ||| D007319 ||| D000505 ||| D009203 ||| D006471 ||| D000152	Anemia ||| Thrombocytopenia ||| Pruritus ||| Depression ||| Constipation ||| Dyspepsia ||| Sleep Initiation and Maintenance Disorders ||| Alopecia ||| Myocardial Infarction ||| Gastrointestinal Hemorrhage ||| Acne Vulgaris
	CHEMBL553	D002761	ERLOTINIB	Cholangitis	0	0.0226849	D000740 ||| D003863 ||| D003248 ||| D007319 ||| D000505 ||| D009203 ||| D000152	Anemia ||| Depression ||| Constipation ||| Sleep Initiation and Maintenance Disorders ||| Alopecia ||| Myocardial Infarction ||| Acne Vulgaris
	CHEMBL553	D017098	ERLOTINIB	IgA Deficiency	0	0.0224457	D000740 ||| D003863 ||| D003248 ||| D007319 ||| D000505 ||| D009203 ||| D000152	Anemia ||| Depression ||| Constipation ||| Sleep Initiation and Maintenance Disorders ||| Alopecia ||| Myocardial Infarction ||| Acne Vulgaris
	CHEMBL553	D008268	ERLOTINIB	Macular Degeneration	0	0.0881329	D000740 ||| D013921 ||| D011537 ||| D003863 ||| D003248 ||| D004415 ||| D007319 ||| D000505 ||| D009203 ||| D006471 ||| D000152	Anemia ||| Thrombocytopenia ||| Pruritus ||| Depression ||| Constipation ||| Dyspepsia ||| Sleep Initiation and Maintenance Disorders ||| Alopecia ||| Myocardial Infarction ||| Gastrointestinal Hemorrhage ||| Acne Vulgaris
	CHEMBL553	D034381	ERLOTINIB	Hearing Loss	0	0.113381	D000740 ||| D003863 ||| D003248 ||| D007319 ||| D000505 ||| D009203 ||| D000152	Anemia ||| Depression ||| Constipation ||| Sleep Initiation and Maintenance Disorders ||| Alopecia ||| Myocardial Infarction ||| Acne Vulgaris
	CHEMBL553	D014012	ERLOTINIB	Tinnitus	0	0.110628	D003863 ||| D007319 ||| D000505 ||| D009203	Depression ||| Sleep Initiation and Maintenance Disorders ||| Alopecia ||| Myocardial Infarction
	CHEMBL553	D000505	ERLOTINIB	Alopecia	1	0.0455037	D000740 ||| D003863 ||| D003248 ||| D007319 ||| D009203 ||| D000152	Anemia ||| Depression ||| Constipation ||| Sleep Initiation and Maintenance Disorders ||| Myocardial Infarction ||| Acne Vulgaris
	CHEMBL553	D019226	ERLOTINIB	Oral Ulcer	0	0.021572	D000740 ||| D003863 ||| D003248 ||| D007319 ||| D000505 ||| D009203 ||| D000152	Anemia ||| Depression ||| Constipation ||| Sleep Initiation and Maintenance Disorders ||| Alopecia ||| Myocardial Infarction ||| Acne Vulgaris
	CHEMBL553	D000787	ERLOTINIB	Angina Pectoris	0	0.573574	D000740 ||| D013921 ||| D011537 ||| D003863 ||| D003248 ||| D004415 ||| D007319 ||| D000505 ||| D009203 ||| D006471 ||| D000152	Anemia ||| Thrombocytopenia ||| Pruritus ||| Depression ||| Constipation ||| Dyspepsia ||| Sleep Initiation and Maintenance Disorders ||| Alopecia ||| Myocardial Infarction ||| Gastrointestinal Hemorrhage ||| Acne Vulgaris
	CHEMBL553	D065631	ERLOTINIB	Rhinitis, Allergic	0	0.0254836	D000740 ||| D013921 ||| D011537 ||| D003863 ||| D003248 ||| D004415 ||| D007319 ||| D000505 ||| D009203 ||| D006471 ||| D000152	Anemia ||| Thrombocytopenia ||| Pruritus ||| Depression ||| Constipation ||| Dyspepsia ||| Sleep Initiation and Maintenance Disorders ||| Alopecia ||| Myocardial Infarction ||| Gastrointestinal Hemorrhage ||| Acne Vulgaris
	CHEMBL553	D001249	ERLOTINIB	Asthma	0	0.0359747	D000740 ||| D013921 ||| D011537 ||| D003863 ||| D003248 ||| D004415 ||| D007319 ||| D000505 ||| D009203 ||| D006471 ||| D000152	Anemia ||| Thrombocytopenia ||| Pruritus ||| Depression ||| Constipation ||| Dyspepsia ||| Sleep Initiation and Maintenance Disorders ||| Alopecia ||| Myocardial Infarction ||| Gastrointestinal Hemorrhage ||| Acne Vulgaris
	CHEMBL553	D005764	ERLOTINIB	Gastroesophageal Reflux	0	0.0401135	D000740 ||| D013921 ||| D011537 ||| D003863 ||| D003248 ||| D004415 ||| D007319 ||| D000505 ||| D009203 ||| D006471 ||| D000152	Anemia ||| Thrombocytopenia ||| Pruritus ||| Depression ||| Constipation ||| Dyspepsia ||| Sleep Initiation and Maintenance Disorders ||| Alopecia ||| Myocardial Infarction ||| Gastrointestinal Hemorrhage ||| Acne Vulgaris
	CHEMBL553	D007037	ERLOTINIB	Hypothyroidism	0	0.0703402	D000740 ||| D003863 ||| D003248 ||| D007319 ||| D000505 ||| D009203 ||| D000152	Anemia ||| Depression ||| Constipation ||| Sleep Initiation and Maintenance Disorders ||| Alopecia ||| Myocardial Infarction ||| Acne Vulgaris
	CHEMBL553	D008881	ERLOTINIB	Migraine Disorders	0	0.035454	D000740 ||| D013921 ||| D011537 ||| D003863 ||| D003248 ||| D004415 ||| D007319 ||| D000505 ||| D009203 ||| D006471 ||| D000152	Anemia ||| Thrombocytopenia ||| Pruritus ||| Depression ||| Constipation ||| Dyspepsia ||| Sleep Initiation and Maintenance Disorders ||| Alopecia ||| Myocardial Infarction ||| Gastrointestinal Hemorrhage ||| Acne Vulgaris
	CHEMBL553	D004485	ERLOTINIB	Eczema	0	0.0265552	D000740 ||| D013921 ||| D011537 ||| D003863 ||| D003248 ||| D004415 ||| D007319 ||| D000505 ||| D009203 ||| D006471 ||| D000152	Anemia ||| Thrombocytopenia ||| Pruritus ||| Depression ||| Constipation ||| Dyspepsia ||| Sleep Initiation and Maintenance Disorders ||| Alopecia ||| Myocardial Infarction ||| Gastrointestinal Hemorrhage ||| Acne Vulgaris
	CHEMBL553	D006937	ERLOTINIB	Hypercholesterolemia	0	0.0355376	D000740 ||| D013921 ||| D011537 ||| D003863 ||| D003248 ||| D004415 ||| D007319 ||| D000505 ||| D009203 ||| D006471 ||| D000152	Anemia ||| Thrombocytopenia ||| Pruritus ||| Depression ||| Constipation ||| Dyspepsia ||| Sleep Initiation and Maintenance Disorders ||| Alopecia ||| Myocardial Infarction ||| Gastrointestinal Hemorrhage ||| Acne Vulgaris
	CHEMBL553	D012626	ERLOTINIB	Sebaceous Gland Neoplasms	0	0.0216556	D000740 ||| D003863 ||| D003248 ||| D007319 ||| D000505 ||| D009203 ||| D000152	Anemia ||| Depression ||| Constipation ||| Sleep Initiation and Maintenance Disorders ||| Alopecia ||| Myocardial Infarction ||| Acne Vulgaris
	CHEMBL553	D001943	ERLOTINIB	Breast Neoplasms	0	0.026049	D000740 ||| D013921 ||| D011537 ||| D003863 ||| D003248 ||| D004415 ||| D007319 ||| D000505 ||| D009203 ||| D006471 ||| D000152	Anemia ||| Thrombocytopenia ||| Pruritus ||| Depression ||| Constipation ||| Dyspepsia ||| Sleep Initiation and Maintenance Disorders ||| Alopecia ||| Myocardial Infarction ||| Gastrointestinal Hemorrhage ||| Acne Vulgaris
	CHEMBL553	D002280	ERLOTINIB	Carcinoma, Basal Cell	0	0.0176167	D000740 ||| D013921 ||| D011537 ||| D003863 ||| D003248 ||| D004415 ||| D007319 ||| D000505 ||| D009203 ||| D006471 ||| D000152	Anemia ||| Thrombocytopenia ||| Pruritus ||| Depression ||| Constipation ||| Dyspepsia ||| Sleep Initiation and Maintenance Disorders ||| Alopecia ||| Myocardial Infarction ||| Gastrointestinal Hemorrhage ||| Acne Vulgaris
	CHEMBL553	D000230	ERLOTINIB	Adenocarcinoma	0	0.0717649	D000740 ||| D003863 ||| D003248 ||| D007319 ||| D000505 ||| D009203 ||| D000152	Anemia ||| Depression ||| Constipation ||| Sleep Initiation and Maintenance Disorders ||| Alopecia ||| Myocardial Infarction ||| Acne Vulgaris
	CHEMBL553	D002386	ERLOTINIB	Cataract	0	0.0369403	D000740 ||| D013921 ||| D011537 ||| D003863 ||| D003248 ||| D004415 ||| D007319 ||| D000505 ||| D009203 ||| D006471 ||| D000152	Anemia ||| Thrombocytopenia ||| Pruritus ||| Depression ||| Constipation ||| Dyspepsia ||| Sleep Initiation and Maintenance Disorders ||| Alopecia ||| Myocardial Infarction ||| Gastrointestinal Hemorrhage ||| Acne Vulgaris
	CHEMBL553	D006552	ERLOTINIB	Hernia, Inguinal	0	0.0389956	D000740 ||| D013921 ||| D011537 ||| D003863 ||| D003248 ||| D004415 ||| D007319 ||| D000505 ||| D009203 ||| D006471 ||| D000152	Anemia ||| Thrombocytopenia ||| Pruritus ||| Depression ||| Constipation ||| Dyspepsia ||| Sleep Initiation and Maintenance Disorders ||| Alopecia ||| Myocardial Infarction ||| Gastrointestinal Hemorrhage ||| Acne Vulgaris
	CHEMBL553	D012005	ERLOTINIB	Rectal Prolapse	0	0.0879398	D000740 ||| D003863 ||| D003248 ||| D007319 ||| D000505 ||| D009203 ||| D000152	Anemia ||| Depression ||| Constipation ||| Sleep Initiation and Maintenance Disorders ||| Alopecia ||| Myocardial Infarction ||| Acne Vulgaris
	CHEMBL553	D014029	ERLOTINIB	Tobacco Use Disorder	0	0.023051	D000740 ||| D003863 ||| D003248 ||| D007319 ||| D000505 ||| D009203 ||| D000152	Anemia ||| Depression ||| Constipation ||| Sleep Initiation and Maintenance Disorders ||| Alopecia ||| Myocardial Infarction ||| Acne Vulgaris
	CHEMBL553	D009203	ERLOTINIB	Myocardial Infarction	1	0.0845031	D000740 ||| D013921 ||| D011537 ||| D003863 ||| D003248 ||| D004415 ||| D007319 ||| D000505 ||| D006471 ||| D000152	Anemia ||| Thrombocytopenia ||| Pruritus ||| Depression ||| Constipation ||| Dyspepsia ||| Sleep Initiation and Maintenance Disorders ||| Alopecia ||| Gastrointestinal Hemorrhage ||| Acne Vulgaris
	CHEMBL553	D005756	ERLOTINIB	Gastritis	0	0.010504	D000740 ||| D013921 ||| D011537 ||| D003863 ||| D003248 ||| D004415 ||| D007319 ||| D000505 ||| D009203 ||| D006471 ||| D000152	Anemia ||| Thrombocytopenia ||| Pruritus ||| Depression ||| Constipation ||| Dyspepsia ||| Sleep Initiation and Maintenance Disorders ||| Alopecia ||| Myocardial Infarction ||| Gastrointestinal Hemorrhage ||| Acne Vulgaris
	CHEMBL553	D006548	ERLOTINIB	Hernia, Diaphragmatic	0	0.0908736	D000740 ||| D013921 ||| D011537 ||| D003863 ||| D003248 ||| D004415 ||| D007319 ||| D000505 ||| D009203 ||| D006471 ||| D000152	Anemia ||| Thrombocytopenia ||| Pruritus ||| Depression ||| Constipation ||| Dyspepsia ||| Sleep Initiation and Maintenance Disorders ||| Alopecia ||| Myocardial Infarction ||| Gastrointestinal Hemorrhage ||| Acne Vulgaris
	CHEMBL553	D000076385	ERLOTINIB	Diverticular Diseases	0	0.118855	D000740 ||| D003863 ||| D003248 ||| D007319 ||| D000505 ||| D009203 ||| D000152	Anemia ||| Depression ||| Constipation ||| Sleep Initiation and Maintenance Disorders ||| Alopecia ||| Myocardial Infarction ||| Acne Vulgaris
	CHEMBL553	D007319	ERLOTINIB	Sleep Initiation and Maintenance Disorders	1	0.139827	D000740 ||| D013921 ||| D011537 ||| D003863 ||| D003248 ||| D004415 ||| D000505 ||| D009203 ||| D006471 ||| D000152	Anemia ||| Thrombocytopenia ||| Pruritus ||| Depression ||| Constipation ||| Dyspepsia ||| Alopecia ||| Myocardial Infarction ||| Gastrointestinal Hemorrhage ||| Acne Vulgaris
	CHEMBL553	D009290	ERLOTINIB	Narcolepsy	0	0.0318941	D000740 ||| D013921 ||| D011537 ||| D003863 ||| D003248 ||| D004415 ||| D007319 ||| D000505 ||| D009203 ||| D006471 ||| D000152	Anemia ||| Thrombocytopenia ||| Pruritus ||| Depression ||| Constipation ||| Dyspepsia ||| Sleep Initiation and Maintenance Disorders ||| Alopecia ||| Myocardial Infarction ||| Gastrointestinal Hemorrhage ||| Acne Vulgaris
	CHEMBL553	D003922	ERLOTINIB	Diabetes Mellitus, Type 1	0	0.0585385	D000740 ||| D003863 ||| D003248 ||| D007319 ||| D000505 ||| D009203 ||| D000152	Anemia ||| Depression ||| Constipation ||| Sleep Initiation and Maintenance Disorders ||| Alopecia ||| Myocardial Infarction ||| Acne Vulgaris
	CHEMBL553	D002446	ERLOTINIB	Celiac Disease	0	0.0257374	D000740 ||| D003863 ||| D003248 ||| D007319 ||| D000505 ||| D009203 ||| D000152	Anemia ||| Depression ||| Constipation ||| Sleep Initiation and Maintenance Disorders ||| Alopecia ||| Myocardial Infarction ||| Acne Vulgaris
	CHEMBL553	D008105	ERLOTINIB	Liver Cirrhosis, Biliary	0	0.0505397	D000740 ||| D003863 ||| D003248 ||| D007319 ||| D000505 ||| D009203 ||| D000152	Anemia ||| Depression ||| Constipation ||| Sleep Initiation and Maintenance Disorders ||| Alopecia ||| Myocardial Infarction ||| Acne Vulgaris
	CHEMBL553	D014820	ERLOTINIB	Vitiligo	0	0.0398157	D000740 ||| D003863 ||| D003248 ||| D007319 ||| D000505 ||| D009203 ||| D000152	Anemia ||| Depression ||| Constipation ||| Sleep Initiation and Maintenance Disorders ||| Alopecia ||| Myocardial Infarction ||| Acne Vulgaris
	CHEMBL553	D009798	ERLOTINIB	Ocular Hypertension	0	0.1197	D000740 ||| D003863 ||| D003248 ||| D007319 ||| D000505 ||| D009203 ||| D000152	Anemia ||| Depression ||| Constipation ||| Sleep Initiation and Maintenance Disorders ||| Alopecia ||| Myocardial Infarction ||| Acne Vulgaris
	CHEMBL553	D009447	ERLOTINIB	Neuroblastoma	0	0.032942	D000740 ||| D003863 ||| D003248 ||| D007319 ||| D000505 ||| D009203 ||| D000152	Anemia ||| Depression ||| Constipation ||| Sleep Initiation and Maintenance Disorders ||| Alopecia ||| Myocardial Infarction ||| Acne Vulgaris
	CHEMBL553	D012559	ERLOTINIB	Schizophrenia	0	0.106948	D000740 ||| D013921 ||| D011537 ||| D003863 ||| D003248 ||| D004415 ||| D007319 ||| D000505 ||| D009203 ||| D006471 ||| D000152	Anemia ||| Thrombocytopenia ||| Pruritus ||| Depression ||| Constipation ||| Dyspepsia ||| Sleep Initiation and Maintenance Disorders ||| Alopecia ||| Myocardial Infarction ||| Gastrointestinal Hemorrhage ||| Acne Vulgaris
	CHEMBL553	D000690	ERLOTINIB	Amyotrophic Lateral Sclerosis	0	0.0164385	D000740 ||| D003863 ||| D003248 ||| D007319 ||| D000505 ||| D009203 ||| D000152	Anemia ||| Depression ||| Constipation ||| Sleep Initiation and Maintenance Disorders ||| Alopecia ||| Myocardial Infarction ||| Acne Vulgaris
	CHEMBL553	D008180	ERLOTINIB	Lupus Erythematosus, Systemic	0	0.0388862	D000740 ||| D013921 ||| D011537 ||| D003863 ||| D003248 ||| D004415 ||| D007319 ||| D000505 ||| D009203 ||| D006471 ||| D000152	Anemia ||| Thrombocytopenia ||| Pruritus ||| Depression ||| Constipation ||| Dyspepsia ||| Sleep Initiation and Maintenance Disorders ||| Alopecia ||| Myocardial Infarction ||| Gastrointestinal Hemorrhage ||| Acne Vulgaris
	CHEMBL553	D000437	ERLOTINIB	Alcoholism	0	0.136701	D000740 ||| D003863 ||| D003248 ||| D007319 ||| D000505 ||| D009203 ||| D000152	Anemia ||| Depression ||| Constipation ||| Sleep Initiation and Maintenance Disorders ||| Alopecia ||| Myocardial Infarction ||| Acne Vulgaris
	CHEMBL553	D000067877	ERLOTINIB	Autism Spectrum Disorder	0	0.113308	D000740 ||| D003863 ||| D003248 ||| D007319 ||| D000505 ||| D009203 ||| D000152	Anemia ||| Depression ||| Constipation ||| Sleep Initiation and Maintenance Disorders ||| Alopecia ||| Myocardial Infarction ||| Acne Vulgaris
	CHEMBL553	D001714	ERLOTINIB	Bipolar Disorder	0	0.155909	D000740 ||| D013921 ||| D011537 ||| D003863 ||| D003248 ||| D004415 ||| D007319 ||| D000505 ||| D009203 ||| D006471 ||| D000152	Anemia ||| Thrombocytopenia ||| Pruritus ||| Depression ||| Constipation ||| Dyspepsia ||| Sleep Initiation and Maintenance Disorders ||| Alopecia ||| Myocardial Infarction ||| Gastrointestinal Hemorrhage ||| Acne Vulgaris
	CHEMBL553	D009771	ERLOTINIB	Obsessive-Compulsive Disorder	0	0.00994729	D000740 ||| D003863 ||| D003248 ||| D007319 ||| D000505 ||| D009203 ||| D000152	Anemia ||| Depression ||| Constipation ||| Sleep Initiation and Maintenance Disorders ||| Alopecia ||| Myocardial Infarction ||| Acne Vulgaris
	CHEMBL553	D003924	ERLOTINIB	Diabetes Mellitus, Type 2	0	0.0440399	D000740 ||| D003863 ||| D003248 ||| D007319 ||| D000505 ||| D009203 ||| D000152	Anemia ||| Depression ||| Constipation ||| Sleep Initiation and Maintenance Disorders ||| Alopecia ||| Myocardial Infarction ||| Acne Vulgaris
	CHEMBL553	D000544	ERLOTINIB	Alzheimer Disease	0	0.0947323	D000740 ||| D003863 ||| D003248 ||| D007319 ||| D000505 ||| D009203 ||| D000152	Anemia ||| Depression ||| Constipation ||| Sleep Initiation and Maintenance Disorders ||| Alopecia ||| Myocardial Infarction ||| Acne Vulgaris
	CHEMBL553	D004827	ERLOTINIB	Epilepsy	0	0.0996774	D000740 ||| D013921 ||| D011537 ||| D003863 ||| D003248 ||| D004415 ||| D007319 ||| D000505 ||| D009203 ||| D006471 ||| D000152	Anemia ||| Thrombocytopenia ||| Pruritus ||| Depression ||| Constipation ||| Dyspepsia ||| Sleep Initiation and Maintenance Disorders ||| Alopecia ||| Myocardial Infarction ||| Gastrointestinal Hemorrhage ||| Acne Vulgaris
	CHEMBL553	D005901	ERLOTINIB	Glaucoma	0	0.0626745	D000740 ||| D013921 ||| D011537 ||| D003863 ||| D003248 ||| D004415 ||| D007319 ||| D000505 ||| D009203 ||| D006471 ||| D000152	Anemia ||| Thrombocytopenia ||| Pruritus ||| Depression ||| Constipation ||| Dyspepsia ||| Sleep Initiation and Maintenance Disorders ||| Alopecia ||| Myocardial Infarction ||| Gastrointestinal Hemorrhage ||| Acne Vulgaris
	CHEMBL553	D051436	ERLOTINIB	Renal Insufficiency, Chronic	0	0.0725284	D000740 ||| D003863 ||| D003248 ||| D007319 ||| D000505 ||| D009203 ||| D000152	Anemia ||| Depression ||| Constipation ||| Sleep Initiation and Maintenance Disorders ||| Alopecia ||| Myocardial Infarction ||| Acne Vulgaris
	CHEMBL553	D013167	ERLOTINIB	Spondylitis, Ankylosing	0	0.0383266	D000740 ||| D003863 ||| D003248 ||| D007319 ||| D000505 ||| D009203 ||| D000152	Anemia ||| Depression ||| Constipation ||| Sleep Initiation and Maintenance Disorders ||| Alopecia ||| Myocardial Infarction ||| Acne Vulgaris
	CHEMBL553	D003863	ERLOTINIB	Depression	1	0.176454	D000740 ||| D013921 ||| D011537 ||| D003248 ||| D004415 ||| D007319 ||| D000505 ||| D009203 ||| D006471 ||| D000152	Anemia ||| Thrombocytopenia ||| Pruritus ||| Constipation ||| Dyspepsia ||| Sleep Initiation and Maintenance Disorders ||| Alopecia ||| Myocardial Infarction ||| Gastrointestinal Hemorrhage ||| Acne Vulgaris
	CHEMBL553	D010003	ERLOTINIB	Osteoarthritis	0	0.148064	D000740 ||| D013921 ||| D011537 ||| D003863 ||| D003248 ||| D004415 ||| D007319 ||| D000505 ||| D009203 ||| D006471 ||| D000152	Anemia ||| Thrombocytopenia ||| Pruritus ||| Depression ||| Constipation ||| Dyspepsia ||| Sleep Initiation and Maintenance Disorders ||| Alopecia ||| Myocardial Infarction ||| Gastrointestinal Hemorrhage ||| Acne Vulgaris
	CHEMBL553	D000419	ERLOTINIB	Albuminuria	0	0.0270076	D000740 ||| D003863 ||| D003248 ||| D007319 ||| D000505 ||| D009203 ||| D000152	Anemia ||| Depression ||| Constipation ||| Sleep Initiation and Maintenance Disorders ||| Alopecia ||| Myocardial Infarction ||| Acne Vulgaris
	CHEMBL553	D001281	ERLOTINIB	Atrial Fibrillation	0	0.0223618	D000740 ||| D013921 ||| D011537 ||| D003863 ||| D003248 ||| D004415 ||| D007319 ||| D000505 ||| D009203 ||| D006471 ||| D000152	Anemia ||| Thrombocytopenia ||| Pruritus ||| Depression ||| Constipation ||| Dyspepsia ||| Sleep Initiation and Maintenance Disorders ||| Alopecia ||| Myocardial Infarction ||| Gastrointestinal Hemorrhage ||| Acne Vulgaris
	CHEMBL553	D006973	ERLOTINIB	Hypertension	0	0.203768	D000740 ||| D013921 ||| D011537 ||| D003863 ||| D003248 ||| D004415 ||| D007319 ||| D000505 ||| D009203 ||| D006471 ||| D000152	Anemia ||| Thrombocytopenia ||| Pruritus ||| Depression ||| Constipation ||| Dyspepsia ||| Sleep Initiation and Maintenance Disorders ||| Alopecia ||| Myocardial Infarction ||| Gastrointestinal Hemorrhage ||| Acne Vulgaris
	CHEMBL553	D006327	ERLOTINIB	Heart Block	0	0.0302107	D000740 ||| D013921 ||| D011537 ||| D003863 ||| D003248 ||| D004415 ||| D007319 ||| D000505 ||| D009203 ||| D006471 ||| D000152	Anemia ||| Thrombocytopenia ||| Pruritus ||| Depression ||| Constipation ||| Dyspepsia ||| Sleep Initiation and Maintenance Disorders ||| Alopecia ||| Myocardial Infarction ||| Gastrointestinal Hemorrhage ||| Acne Vulgaris
	CHEMBL553	D055623	ERLOTINIB	Keratosis, Actinic	0	0.0433936	D000740 ||| D013921 ||| D011537 ||| D003863 ||| D003248 ||| D004415 ||| D007319 ||| D000505 ||| D009203 ||| D006471 ||| D000152	Anemia ||| Thrombocytopenia ||| Pruritus ||| Depression ||| Constipation ||| Dyspepsia ||| Sleep Initiation and Maintenance Disorders ||| Alopecia ||| Myocardial Infarction ||| Gastrointestinal Hemorrhage ||| Acne Vulgaris
	CHEMBL553	D001991	ERLOTINIB	Bronchitis	0	0.054424	D000740 ||| D013921 ||| D011537 ||| D003863 ||| D003248 ||| D004415 ||| D007319 ||| D000505 ||| D009203 ||| D006471 ||| D000152	Anemia ||| Thrombocytopenia ||| Pruritus ||| Depression ||| Constipation ||| Dyspepsia ||| Sleep Initiation and Maintenance Disorders ||| Alopecia ||| Myocardial Infarction ||| Gastrointestinal Hemorrhage ||| Acne Vulgaris
	CHEMBL553	D008175	ERLOTINIB	Lung Neoplasms	0	0.0323539	D000740 ||| D013921 ||| D011537 ||| D003863 ||| D003248 ||| D004415 ||| D007319 ||| D000505 ||| D009203 ||| D006471 ||| D000152	Anemia ||| Thrombocytopenia ||| Pruritus ||| Depression ||| Constipation ||| Dyspepsia ||| Sleep Initiation and Maintenance Disorders ||| Alopecia ||| Myocardial Infarction ||| Gastrointestinal Hemorrhage ||| Acne Vulgaris
	CHEMBL553	D008545	ERLOTINIB	Melanoma	0	0.061249	D000740 ||| D013921 ||| D011537 ||| D003863 ||| D003248 ||| D004415 ||| D007319 ||| D000505 ||| D009203 ||| D006471 ||| D000152	Anemia ||| Thrombocytopenia ||| Pruritus ||| Depression ||| Constipation ||| Dyspepsia ||| Sleep Initiation and Maintenance Disorders ||| Alopecia ||| Myocardial Infarction ||| Gastrointestinal Hemorrhage ||| Acne Vulgaris
	CHEMBL553	D008228	ERLOTINIB	Lymphoma, Non-Hodgkin	0	0.024036	D000740 ||| D013921 ||| D011537 ||| D003863 ||| D003248 ||| D004415 ||| D007319 ||| D000505 ||| D009203 ||| D006471 ||| D000152	Anemia ||| Thrombocytopenia ||| Pruritus ||| Depression ||| Constipation ||| Dyspepsia ||| Sleep Initiation and Maintenance Disorders ||| Alopecia ||| Myocardial Infarction ||| Gastrointestinal Hemorrhage ||| Acne Vulgaris
	CHEMBL553	D002294	ERLOTINIB	Carcinoma, Squamous Cell	0	0.0464848	D000740 ||| D013921 ||| D011537 ||| D003863 ||| D003248 ||| D004415 ||| D007319 ||| D000505 ||| D009203 ||| D006471 ||| D000152	Anemia ||| Thrombocytopenia ||| Pruritus ||| Depression ||| Constipation ||| Dyspepsia ||| Sleep Initiation and Maintenance Disorders ||| Alopecia ||| Myocardial Infarction ||| Gastrointestinal Hemorrhage ||| Acne Vulgaris
	CHEMBL553	D002349	ERLOTINIB	Carpal Tunnel Syndrome	0	0.0422717	D000740 ||| D013921 ||| D011537 ||| D003863 ||| D003248 ||| D004415 ||| D007319 ||| D000505 ||| D009203 ||| D006471 ||| D000152	Anemia ||| Thrombocytopenia ||| Pruritus ||| Depression ||| Constipation ||| Dyspepsia ||| Sleep Initiation and Maintenance Disorders ||| Alopecia ||| Myocardial Infarction ||| Gastrointestinal Hemorrhage ||| Acne Vulgaris
	CHEMBL553	D016883	ERLOTINIB	Diabetic Ketoacidosis	0	0.0738064	D000740 ||| D013921 ||| D011537 ||| D003863 ||| D003248 ||| D004415 ||| D007319 ||| D000505 ||| D009203 ||| D006471 ||| D000152	Anemia ||| Thrombocytopenia ||| Pruritus ||| Depression ||| Constipation ||| Dyspepsia ||| Sleep Initiation and Maintenance Disorders ||| Alopecia ||| Myocardial Infarction ||| Gastrointestinal Hemorrhage ||| Acne Vulgaris
	CHEMBL553	D001749	ERLOTINIB	Urinary Bladder Neoplasms	0	0.023228	D000740 ||| D013921 ||| D011537 ||| D003863 ||| D003248 ||| D004415 ||| D007319 ||| D000505 ||| D009203 ||| D006471 ||| D000152	Anemia ||| Thrombocytopenia ||| Pruritus ||| Depression ||| Constipation ||| Dyspepsia ||| Sleep Initiation and Maintenance Disorders ||| Alopecia ||| Myocardial Infarction ||| Gastrointestinal Hemorrhage ||| Acne Vulgaris
	CHEMBL553	D007889	ERLOTINIB	Leiomyoma	0	0.0347495	D000740 ||| D013921 ||| D011537 ||| D003863 ||| D003248 ||| D004415 ||| D007319 ||| D000505 ||| D009203 ||| D006471 ||| D000152	Anemia ||| Thrombocytopenia ||| Pruritus ||| Depression ||| Constipation ||| Dyspepsia ||| Sleep Initiation and Maintenance Disorders ||| Alopecia ||| Myocardial Infarction ||| Gastrointestinal Hemorrhage ||| Acne Vulgaris
	CHEMBL553	D018798	ERLOTINIB	Anemia, Iron-Deficiency	0	0.0170052	D000740 ||| D013921 ||| D011537 ||| D003863 ||| D003248 ||| D004415 ||| D007319 ||| D000505 ||| D009203 ||| D006471 ||| D000152	Anemia ||| Thrombocytopenia ||| Pruritus ||| Depression ||| Constipation ||| Dyspepsia ||| Sleep Initiation and Maintenance Disorders ||| Alopecia ||| Myocardial Infarction ||| Gastrointestinal Hemorrhage ||| Acne Vulgaris
	CHEMBL553	D000380	ERLOTINIB	Agranulocytosis	0	0.0502243	D000740 ||| D013921 ||| D011537 ||| D003863 ||| D003248 ||| D004415 ||| D007319 ||| D009203 ||| D006471 ||| D000152	Anemia ||| Thrombocytopenia ||| Pruritus ||| Depression ||| Constipation ||| Dyspepsia ||| Sleep Initiation and Maintenance Disorders ||| Myocardial Infarction ||| Gastrointestinal Hemorrhage ||| Acne Vulgaris
	CHEMBL553	D012893	ERLOTINIB	Sleep Wake Disorders	0	0.0845636	D000740 ||| D013921 ||| D011537 ||| D003863 ||| D003248 ||| D004415 ||| D007319 ||| D000505 ||| D009203 ||| D006471 ||| D000152	Anemia ||| Thrombocytopenia ||| Pruritus ||| Depression ||| Constipation ||| Dyspepsia ||| Sleep Initiation and Maintenance Disorders ||| Alopecia ||| Myocardial Infarction ||| Gastrointestinal Hemorrhage ||| Acne Vulgaris
	CHEMBL553	D006429	ERLOTINIB	Hemiplegia	0	0.10053	D000740 ||| D013921 ||| D011537 ||| D003863 ||| D003248 ||| D004415 ||| D007319 ||| D009203 ||| D006471 ||| D000152	Anemia ||| Thrombocytopenia ||| Pruritus ||| Depression ||| Constipation ||| Dyspepsia ||| Sleep Initiation and Maintenance Disorders ||| Myocardial Infarction ||| Gastrointestinal Hemorrhage ||| Acne Vulgaris
	CHEMBL553	D011655	ERLOTINIB	Pulmonary Embolism	0	0.097444	D000740 ||| D013921 ||| D011537 ||| D003863 ||| D003248 ||| D004415 ||| D007319 ||| D000505 ||| D009203 ||| D006471 ||| D000152	Anemia ||| Thrombocytopenia ||| Pruritus ||| Depression ||| Constipation ||| Dyspepsia ||| Sleep Initiation and Maintenance Disorders ||| Alopecia ||| Myocardial Infarction ||| Gastrointestinal Hemorrhage ||| Acne Vulgaris
	CHEMBL553	D009202	ERLOTINIB	Cardiomyopathies	0	0.0524608	D000740 ||| D013921 ||| D011537 ||| D003863 ||| D003248 ||| D004415 ||| D007319 ||| D000505 ||| D009203 ||| D006471 ||| D000152	Anemia ||| Thrombocytopenia ||| Pruritus ||| Depression ||| Constipation ||| Dyspepsia ||| Sleep Initiation and Maintenance Disorders ||| Alopecia ||| Myocardial Infarction ||| Gastrointestinal Hemorrhage ||| Acne Vulgaris
	CHEMBL553	D013345	ERLOTINIB	Subarachnoid Hemorrhage	0	0.0311652	D000740 ||| D013921 ||| D011537 ||| D003863 ||| D003248 ||| D004415 ||| D007319 ||| D000505 ||| D009203 ||| D006471 ||| D000152	Anemia ||| Thrombocytopenia ||| Pruritus ||| Depression ||| Constipation ||| Dyspepsia ||| Sleep Initiation and Maintenance Disorders ||| Alopecia ||| Myocardial Infarction ||| Gastrointestinal Hemorrhage ||| Acne Vulgaris
	CHEMBL553	D002543	ERLOTINIB	Cerebral Hemorrhage	0	0.0746359	D000740 ||| D013921 ||| D011537 ||| D003863 ||| D003248 ||| D004415 ||| D007319 ||| D000505 ||| D009203 ||| D006471 ||| D000152	Anemia ||| Thrombocytopenia ||| Pruritus ||| Depression ||| Constipation ||| Dyspepsia ||| Sleep Initiation and Maintenance Disorders ||| Alopecia ||| Myocardial Infarction ||| Gastrointestinal Hemorrhage ||| Acne Vulgaris
	CHEMBL553	D002544	ERLOTINIB	Cerebral Infarction	0	0.0420658	D000740 ||| D013921 ||| D011537 ||| D003863 ||| D003248 ||| D004415 ||| D007319 ||| D009203 ||| D006471 ||| D000152	Anemia ||| Thrombocytopenia ||| Pruritus ||| Depression ||| Constipation ||| Dyspepsia ||| Sleep Initiation and Maintenance Disorders ||| Myocardial Infarction ||| Gastrointestinal Hemorrhage ||| Acne Vulgaris
	CHEMBL553	D050197	ERLOTINIB	Arteriosclerosis	0	0.376915	D000740 ||| D013921 ||| D011537 ||| D003863 ||| D003248 ||| D004415 ||| D007319 ||| D000505 ||| D009203 ||| D006471 ||| D000152	Anemia ||| Thrombocytopenia ||| Pruritus ||| Depression ||| Constipation ||| Dyspepsia ||| Sleep Initiation and Maintenance Disorders ||| Alopecia ||| Myocardial Infarction ||| Gastrointestinal Hemorrhage ||| Acne Vulgaris
	CHEMBL553	D010689	ERLOTINIB	Phlebitis	0	0.0128819	D000740 ||| D013921 ||| D011537 ||| D003863 ||| D003248 ||| D004415 ||| D007319 ||| D009203 ||| D006471 ||| D000152	Anemia ||| Thrombocytopenia ||| Pruritus ||| Depression ||| Constipation ||| Dyspepsia ||| Sleep Initiation and Maintenance Disorders ||| Myocardial Infarction ||| Gastrointestinal Hemorrhage ||| Acne Vulgaris
	CHEMBL553	D006484	ERLOTINIB	Hemorrhoids	0	0.0611543	D000740 ||| D013921 ||| D011537 ||| D003863 ||| D003248 ||| D004415 ||| D007319 ||| D000505 ||| D009203 ||| D006471 ||| D000152	Anemia ||| Thrombocytopenia ||| Pruritus ||| Depression ||| Constipation ||| Dyspepsia ||| Sleep Initiation and Maintenance Disorders ||| Alopecia ||| Myocardial Infarction ||| Gastrointestinal Hemorrhage ||| Acne Vulgaris
	CHEMBL553	D007022	ERLOTINIB	Hypotension	0	0.0572153	D000740 ||| D013921 ||| D011537 ||| D003863 ||| D003248 ||| D004415 ||| D007319 ||| D009203 ||| D006471 ||| D000152	Anemia ||| Thrombocytopenia ||| Pruritus ||| Depression ||| Constipation ||| Dyspepsia ||| Sleep Initiation and Maintenance Disorders ||| Myocardial Infarction ||| Gastrointestinal Hemorrhage ||| Acne Vulgaris
	CHEMBL553	D012852	ERLOTINIB	Sinusitis	0	0.050295	D000740 ||| D013921 ||| D011537 ||| D003863 ||| D003248 ||| D004415 ||| D007319 ||| D000505 ||| D009203 ||| D006471 ||| D000152	Anemia ||| Thrombocytopenia ||| Pruritus ||| Depression ||| Constipation ||| Dyspepsia ||| Sleep Initiation and Maintenance Disorders ||| Alopecia ||| Myocardial Infarction ||| Gastrointestinal Hemorrhage ||| Acne Vulgaris
	CHEMBL553	D010996	ERLOTINIB	Pleural Effusion	0	0.0158134	D000740 ||| D013921 ||| D011537 ||| D003863 ||| D003248 ||| D004415 ||| D007319 ||| D009203 ||| D006471 ||| D000152	Anemia ||| Thrombocytopenia ||| Pruritus ||| Depression ||| Constipation ||| Dyspepsia ||| Sleep Initiation and Maintenance Disorders ||| Myocardial Infarction ||| Gastrointestinal Hemorrhage ||| Acne Vulgaris
	CHEMBL553	D011030	ERLOTINIB	Pneumothorax	0	0.0338387	D000740 ||| D013921 ||| D011537 ||| D003863 ||| D003248 ||| D004415 ||| D007319 ||| D000505 ||| D009203 ||| D006471 ||| D000152	Anemia ||| Thrombocytopenia ||| Pruritus ||| Depression ||| Constipation ||| Dyspepsia ||| Sleep Initiation and Maintenance Disorders ||| Alopecia ||| Myocardial Infarction ||| Gastrointestinal Hemorrhage ||| Acne Vulgaris
	CHEMBL553	D014060	ERLOTINIB	Tongue Diseases	0	0.0442403	D000740 ||| D013921 ||| D011537 ||| D003863 ||| D003248 ||| D004415 ||| D007319 ||| D009203 ||| D006471 ||| D000152	Anemia ||| Thrombocytopenia ||| Pruritus ||| Depression ||| Constipation ||| Dyspepsia ||| Sleep Initiation and Maintenance Disorders ||| Myocardial Infarction ||| Gastrointestinal Hemorrhage ||| Acne Vulgaris
	CHEMBL553	D004941	ERLOTINIB	Esophagitis	0	0.208621	D000740 ||| D013921 ||| D011537 ||| D003863 ||| D003248 ||| D004415 ||| D007319 ||| D009203 ||| D006471 ||| D000152	Anemia ||| Thrombocytopenia ||| Pruritus ||| Depression ||| Constipation ||| Dyspepsia ||| Sleep Initiation and Maintenance Disorders ||| Myocardial Infarction ||| Gastrointestinal Hemorrhage ||| Acne Vulgaris
	CHEMBL553	D013276	ERLOTINIB	Stomach Ulcer	0	0.0315457	D000740 ||| D013921 ||| D011537 ||| D003863 ||| D003248 ||| D004415 ||| D007319 ||| D000505 ||| D009203 ||| D006471 ||| D000152	Anemia ||| Thrombocytopenia ||| Pruritus ||| Depression ||| Constipation ||| Dyspepsia ||| Sleep Initiation and Maintenance Disorders ||| Alopecia ||| Myocardial Infarction ||| Gastrointestinal Hemorrhage ||| Acne Vulgaris
	CHEMBL553	D004415	ERLOTINIB	Dyspepsia	1	0.10098	D000740 ||| D013921 ||| D011537 ||| D003863 ||| D003248 ||| D007319 ||| D009203 ||| D006471 ||| D000152	Anemia ||| Thrombocytopenia ||| Pruritus ||| Depression ||| Constipation ||| Sleep Initiation and Maintenance Disorders ||| Myocardial Infarction ||| Gastrointestinal Hemorrhage ||| Acne Vulgaris
	CHEMBL553	D002769	ERLOTINIB	Cholelithiasis	0	0.0913964	D000740 ||| D013921 ||| D011537 ||| D003863 ||| D003248 ||| D004415 ||| D007319 ||| D000505 ||| D009203 ||| D006471 ||| D000152	Anemia ||| Thrombocytopenia ||| Pruritus ||| Depression ||| Constipation ||| Dyspepsia ||| Sleep Initiation and Maintenance Disorders ||| Alopecia ||| Myocardial Infarction ||| Gastrointestinal Hemorrhage ||| Acne Vulgaris
	CHEMBL553	D002764	ERLOTINIB	Cholecystitis	0	0.0737621	D000740 ||| D013921 ||| D011537 ||| D003863 ||| D003248 ||| D004415 ||| D007319 ||| D000505 ||| D009203 ||| D006471 ||| D000152	Anemia ||| Thrombocytopenia ||| Pruritus ||| Depression ||| Constipation ||| Dyspepsia ||| Sleep Initiation and Maintenance Disorders ||| Alopecia ||| Myocardial Infarction ||| Gastrointestinal Hemorrhage ||| Acne Vulgaris
	CHEMBL553	D010195	ERLOTINIB	Pancreatitis	0	0.0575085	D000740 ||| D013921 ||| D011537 ||| D003863 ||| D003248 ||| D004415 ||| D007319 ||| D000505 ||| D009203 ||| D006471 ||| D000152	Anemia ||| Thrombocytopenia ||| Pruritus ||| Depression ||| Constipation ||| Dyspepsia ||| Sleep Initiation and Maintenance Disorders ||| Alopecia ||| Myocardial Infarction ||| Gastrointestinal Hemorrhage ||| Acne Vulgaris
	CHEMBL553	D008286	ERLOTINIB	Malabsorption Syndromes	0	0.0455414	D000740 ||| D013921 ||| D011537 ||| D003863 ||| D003248 ||| D004415 ||| D007319 ||| D009203 ||| D006471 ||| D000152	Anemia ||| Thrombocytopenia ||| Pruritus ||| Depression ||| Constipation ||| Dyspepsia ||| Sleep Initiation and Maintenance Disorders ||| Myocardial Infarction ||| Gastrointestinal Hemorrhage ||| Acne Vulgaris
	CHEMBL553	D002481	ERLOTINIB	Cellulitis	0	0.118592	D000740 ||| D013921 ||| D011537 ||| D003863 ||| D003248 ||| D004415 ||| D007319 ||| D009203 ||| D006471 ||| D000152	Anemia ||| Thrombocytopenia ||| Pruritus ||| Depression ||| Constipation ||| Dyspepsia ||| Sleep Initiation and Maintenance Disorders ||| Myocardial Infarction ||| Gastrointestinal Hemorrhage ||| Acne Vulgaris
	CHEMBL553	D011537	ERLOTINIB	Pruritus	1	0.0340631	D000740 ||| D013921 ||| D003863 ||| D003248 ||| D004415 ||| D007319 ||| D009203 ||| D006471 ||| D000152	Anemia ||| Thrombocytopenia ||| Depression ||| Constipation ||| Dyspepsia ||| Sleep Initiation and Maintenance Disorders ||| Myocardial Infarction ||| Gastrointestinal Hemorrhage ||| Acne Vulgaris
	CHEMBL553	D008010	ERLOTINIB	Lichen Planus	0	0.0518623	D000740 ||| D013921 ||| D011537 ||| D003863 ||| D003248 ||| D004415 ||| D007319 ||| D000505 ||| D009203 ||| D006471 ||| D000152	Anemia ||| Thrombocytopenia ||| Pruritus ||| Depression ||| Constipation ||| Dyspepsia ||| Sleep Initiation and Maintenance Disorders ||| Alopecia ||| Myocardial Infarction ||| Gastrointestinal Hemorrhage ||| Acne Vulgaris
	CHEMBL553	D017492	ERLOTINIB	Keratosis, Seborrheic	0	0.104512	D000740 ||| D013921 ||| D011537 ||| D003863 ||| D003248 ||| D004415 ||| D007319 ||| D000505 ||| D009203 ||| D006471 ||| D000152	Anemia ||| Thrombocytopenia ||| Pruritus ||| Depression ||| Constipation ||| Dyspepsia ||| Sleep Initiation and Maintenance Disorders ||| Alopecia ||| Myocardial Infarction ||| Gastrointestinal Hemorrhage ||| Acne Vulgaris
	CHEMBL553	D011704	ERLOTINIB	Pyelonephritis	0	0.0810934	D000740 ||| D013921 ||| D011537 ||| D003863 ||| D003248 ||| D004415 ||| D007319 ||| D009203 ||| D006471 ||| D000152	Anemia ||| Thrombocytopenia ||| Pruritus ||| Depression ||| Constipation ||| Dyspepsia ||| Sleep Initiation and Maintenance Disorders ||| Myocardial Infarction ||| Gastrointestinal Hemorrhage ||| Acne Vulgaris
	CHEMBL553	D058186	ERLOTINIB	Acute Kidney Injury	0	0.0473989	D000740 ||| D013921 ||| D011537 ||| D003863 ||| D003248 ||| D004415 ||| D007319 ||| D009203 ||| D006471 ||| D000152	Anemia ||| Thrombocytopenia ||| Pruritus ||| Depression ||| Constipation ||| Dyspepsia ||| Sleep Initiation and Maintenance Disorders ||| Myocardial Infarction ||| Gastrointestinal Hemorrhage ||| Acne Vulgaris
	CHEMBL553	D007676	ERLOTINIB	Kidney Failure, Chronic	0	0.0532769	D000740 ||| D013921 ||| D011537 ||| D003863 ||| D003248 ||| D004415 ||| D007319 ||| D000505 ||| D009203 ||| D006471 ||| D000152	Anemia ||| Thrombocytopenia ||| Pruritus ||| Depression ||| Constipation ||| Dyspepsia ||| Sleep Initiation and Maintenance Disorders ||| Alopecia ||| Myocardial Infarction ||| Gastrointestinal Hemorrhage ||| Acne Vulgaris
	CHEMBL553	D003556	ERLOTINIB	Cystitis	0	0.0338249	D000740 ||| D013921 ||| D011537 ||| D003863 ||| D003248 ||| D004415 ||| D007319 ||| D000505 ||| D009203 ||| D006471 ||| D000152	Anemia ||| Thrombocytopenia ||| Pruritus ||| Depression ||| Constipation ||| Dyspepsia ||| Sleep Initiation and Maintenance Disorders ||| Alopecia ||| Myocardial Infarction ||| Gastrointestinal Hemorrhage ||| Acne Vulgaris
	CHEMBL553	D011470	ERLOTINIB	Prostatic Hyperplasia	0	0.0458508	D000740 ||| D013921 ||| D011537 ||| D003863 ||| D003248 ||| D004415 ||| D007319 ||| D000505 ||| D009203 ||| D006471 ||| D000152	Anemia ||| Thrombocytopenia ||| Pruritus ||| Depression ||| Constipation ||| Dyspepsia ||| Sleep Initiation and Maintenance Disorders ||| Alopecia ||| Myocardial Infarction ||| Gastrointestinal Hemorrhage ||| Acne Vulgaris
	CHEMBL553	D011472	ERLOTINIB	Prostatitis	0	0.0462573	D000740 ||| D013921 ||| D011537 ||| D003863 ||| D003248 ||| D004415 ||| D007319 ||| D009203 ||| D006471 ||| D000152	Anemia ||| Thrombocytopenia ||| Pruritus ||| Depression ||| Constipation ||| Dyspepsia ||| Sleep Initiation and Maintenance Disorders ||| Myocardial Infarction ||| Gastrointestinal Hemorrhage ||| Acne Vulgaris
	CHEMBL553	D005348	ERLOTINIB	Fibrocystic Breast Disease	0	0.0320495	D000740 ||| D013921 ||| D011537 ||| D003863 ||| D003248 ||| D004415 ||| D007319 ||| D009203 ||| D006471 ||| D000152	Anemia ||| Thrombocytopenia ||| Pruritus ||| Depression ||| Constipation ||| Dyspepsia ||| Sleep Initiation and Maintenance Disorders ||| Myocardial Infarction ||| Gastrointestinal Hemorrhage ||| Acne Vulgaris
	CHEMBL553	D006177	ERLOTINIB	Gynecomastia	0	0.0307721	D000740 ||| D013921 ||| D011537 ||| D003863 ||| D003248 ||| D004415 ||| D007319 ||| D000505 ||| D009203 ||| D006471 ||| D000152	Anemia ||| Thrombocytopenia ||| Pruritus ||| Depression ||| Constipation ||| Dyspepsia ||| Sleep Initiation and Maintenance Disorders ||| Alopecia ||| Myocardial Infarction ||| Gastrointestinal Hemorrhage ||| Acne Vulgaris
	CHEMBL553	D004715	ERLOTINIB	Endometriosis	0	0.073938	D000740 ||| D013921 ||| D011537 ||| D003863 ||| D003248 ||| D004415 ||| D007319 ||| D000505 ||| D009203 ||| D006471 ||| D000152	Anemia ||| Thrombocytopenia ||| Pruritus ||| Depression ||| Constipation ||| Dyspepsia ||| Sleep Initiation and Maintenance Disorders ||| Alopecia ||| Myocardial Infarction ||| Gastrointestinal Hemorrhage ||| Acne Vulgaris
	CHEMBL553	D003680	ERLOTINIB	Deglutition Disorders	0	0.0555638	D000740 ||| D013921 ||| D011537 ||| D003863 ||| D003248 ||| D004415 ||| D007319 ||| D009203 ||| D006471 ||| D000152	Anemia ||| Thrombocytopenia ||| Pruritus ||| Depression ||| Constipation ||| Dyspepsia ||| Sleep Initiation and Maintenance Disorders ||| Myocardial Infarction ||| Gastrointestinal Hemorrhage ||| Acne Vulgaris
	CHEMBL553	D001201	ERLOTINIB	Ascites	0	0.0405851	D000740 ||| D013921 ||| D011537 ||| D003863 ||| D003248 ||| D004415 ||| D007319 ||| D009203 ||| D006471 ||| D000152	Anemia ||| Thrombocytopenia ||| Pruritus ||| Depression ||| Constipation ||| Dyspepsia ||| Sleep Initiation and Maintenance Disorders ||| Myocardial Infarction ||| Gastrointestinal Hemorrhage ||| Acne Vulgaris
	CHEMBL553	D005076	ERLOTINIB	Exanthema	0	0.0246391	D000740 ||| D013921 ||| D011537 ||| D003863 ||| D003248 ||| D004415 ||| D007319 ||| D009203 ||| D006471 ||| D000152	Anemia ||| Thrombocytopenia ||| Pruritus ||| Depression ||| Constipation ||| Dyspepsia ||| Sleep Initiation and Maintenance Disorders ||| Myocardial Infarction ||| Gastrointestinal Hemorrhage ||| Acne Vulgaris
	CHEMBL553	D014717	ERLOTINIB	Vertigo	0	0.0148733	D000740 ||| D013921 ||| D011537 ||| D003863 ||| D003248 ||| D004415 ||| D007319 ||| D000505 ||| D009203 ||| D006471 ||| D000152	Anemia ||| Thrombocytopenia ||| Pruritus ||| Depression ||| Constipation ||| Dyspepsia ||| Sleep Initiation and Maintenance Disorders ||| Alopecia ||| Myocardial Infarction ||| Gastrointestinal Hemorrhage ||| Acne Vulgaris
	CHEMBL553	D013575	ERLOTINIB	Syncope	0	0.108685	D000740 ||| D013921 ||| D011537 ||| D003863 ||| D003248 ||| D004415 ||| D007319 ||| D009203 ||| D006471 ||| D000152	Anemia ||| Thrombocytopenia ||| Pruritus ||| Depression ||| Constipation ||| Dyspepsia ||| Sleep Initiation and Maintenance Disorders ||| Myocardial Infarction ||| Gastrointestinal Hemorrhage ||| Acne Vulgaris
	CHEMBL553	D007766	ERLOTINIB	Lacrimal Apparatus Diseases	0	0.058971	D000740 ||| D013921 ||| D011537 ||| D003863 ||| D003248 ||| D004415 ||| D007319 ||| D009203 ||| D006471 ||| D000152	Anemia ||| Thrombocytopenia ||| Pruritus ||| Depression ||| Constipation ||| Dyspepsia ||| Sleep Initiation and Maintenance Disorders ||| Myocardial Infarction ||| Gastrointestinal Hemorrhage ||| Acne Vulgaris
	CHEMBL553	D006471	ERLOTINIB	Gastrointestinal Hemorrhage	1	0.042862	D000740 ||| D013921 ||| D011537 ||| D003863 ||| D003248 ||| D004415 ||| D007319 ||| D009203 ||| D000152	Anemia ||| Thrombocytopenia ||| Pruritus ||| Depression ||| Constipation ||| Dyspepsia ||| Sleep Initiation and Maintenance Disorders ||| Myocardial Infarction ||| Acne Vulgaris
	CHEMBL553	D010437	ERLOTINIB	Peptic Ulcer	0	0.0846023	D000740 ||| D013921 ||| D011537 ||| D003863 ||| D003248 ||| D004415 ||| D007319 ||| D000505 ||| D009203 ||| D006471 ||| D000152	Anemia ||| Thrombocytopenia ||| Pruritus ||| Depression ||| Constipation ||| Dyspepsia ||| Sleep Initiation and Maintenance Disorders ||| Alopecia ||| Myocardial Infarction ||| Gastrointestinal Hemorrhage ||| Acne Vulgaris
	CHEMBL553	D005921	ERLOTINIB	Glomerulonephritis	0	0.0331053	D000740 ||| D013921 ||| D011537 ||| D003863 ||| D003248 ||| D004415 ||| D007319 ||| D000505 ||| D009203 ||| D006471 ||| D000152	Anemia ||| Thrombocytopenia ||| Pruritus ||| Depression ||| Constipation ||| Dyspepsia ||| Sleep Initiation and Maintenance Disorders ||| Alopecia ||| Myocardial Infarction ||| Gastrointestinal Hemorrhage ||| Acne Vulgaris
	CHEMBL553	D006333	ERLOTINIB	Heart Failure	0	0.155677	D000740 ||| D013921 ||| D011537 ||| D003863 ||| D003248 ||| D004415 ||| D007319 ||| D000505 ||| D009203 ||| D006471 ||| D000152	Anemia ||| Thrombocytopenia ||| Pruritus ||| Depression ||| Constipation ||| Dyspepsia ||| Sleep Initiation and Maintenance Disorders ||| Alopecia ||| Myocardial Infarction ||| Gastrointestinal Hemorrhage ||| Acne Vulgaris
	CHEMBL553	D006547	ERLOTINIB	Hernia	0	0.048719	D000740 ||| D013921 ||| D011537 ||| D003863 ||| D003248 ||| D004415 ||| D007319 ||| D000505 ||| D009203 ||| D006471 ||| D000152	Anemia ||| Thrombocytopenia ||| Pruritus ||| Depression ||| Constipation ||| Dyspepsia ||| Sleep Initiation and Maintenance Disorders ||| Alopecia ||| Myocardial Infarction ||| Gastrointestinal Hemorrhage ||| Acne Vulgaris
	CHEMBL553	D006689	ERLOTINIB	Hodgkin Disease	0	0.0333639	D000740 ||| D013921 ||| D011537 ||| D003863 ||| D003248 ||| D004415 ||| D007319 ||| D000505 ||| D009203 ||| D006471 ||| D000152	Anemia ||| Thrombocytopenia ||| Pruritus ||| Depression ||| Constipation ||| Dyspepsia ||| Sleep Initiation and Maintenance Disorders ||| Alopecia ||| Myocardial Infarction ||| Gastrointestinal Hemorrhage ||| Acne Vulgaris
	CHEMBL553	D008113	ERLOTINIB	Liver Neoplasms	0	0.0171111	D000740 ||| D013921 ||| D011537 ||| D003863 ||| D003248 ||| D004415 ||| D007319 ||| D000505 ||| D009203 ||| D006471 ||| D000152	Anemia ||| Thrombocytopenia ||| Pruritus ||| Depression ||| Constipation ||| Dyspepsia ||| Sleep Initiation and Maintenance Disorders ||| Alopecia ||| Myocardial Infarction ||| Gastrointestinal Hemorrhage ||| Acne Vulgaris
	CHEMBL553	D010051	ERLOTINIB	Ovarian Neoplasms	0	0.0592641	D000740 ||| D013921 ||| D011537 ||| D003863 ||| D003248 ||| D004415 ||| D007319 ||| D000505 ||| D009203 ||| D006471 ||| D000152	Anemia ||| Thrombocytopenia ||| Pruritus ||| Depression ||| Constipation ||| Dyspepsia ||| Sleep Initiation and Maintenance Disorders ||| Alopecia ||| Myocardial Infarction ||| Gastrointestinal Hemorrhage ||| Acne Vulgaris
	CHEMBL553	D011471	ERLOTINIB	Prostatic Neoplasms	0	0.044208	D000740 ||| D013921 ||| D011537 ||| D003863 ||| D003248 ||| D004415 ||| D007319 ||| D000505 ||| D009203 ||| D006471 ||| D000152	Anemia ||| Thrombocytopenia ||| Pruritus ||| Depression ||| Constipation ||| Dyspepsia ||| Sleep Initiation and Maintenance Disorders ||| Alopecia ||| Myocardial Infarction ||| Gastrointestinal Hemorrhage ||| Acne Vulgaris
	CHEMBL553	D000647	ERLOTINIB	Amnesia	0	0.315694	D000740 ||| D013921 ||| D011537 ||| D003863 ||| D003248 ||| D004415 ||| D007319 ||| D000505 ||| D009203 ||| D006471 ||| D000152	Anemia ||| Thrombocytopenia ||| Pruritus ||| Depression ||| Constipation ||| Dyspepsia ||| Sleep Initiation and Maintenance Disorders ||| Alopecia ||| Myocardial Infarction ||| Gastrointestinal Hemorrhage ||| Acne Vulgaris
	CHEMBL553	D007951	ERLOTINIB	Leukemia, Myeloid	0	0.0373857	D000740 ||| D013921 ||| D011537 ||| D003863 ||| D003248 ||| D004415 ||| D007319 ||| D009203 ||| D006471 ||| D000152	Anemia ||| Thrombocytopenia ||| Pruritus ||| Depression ||| Constipation ||| Dyspepsia ||| Sleep Initiation and Maintenance Disorders ||| Myocardial Infarction ||| Gastrointestinal Hemorrhage ||| Acne Vulgaris
	CHEMBL553	D000152	ERLOTINIB	Acne Vulgaris	1	0.0818459	D000740 ||| D013921 ||| D011537 ||| D003863 ||| D003248 ||| D004415 ||| D007319 ||| D000505 ||| D009203 ||| D006471	Anemia ||| Thrombocytopenia ||| Pruritus ||| Depression ||| Constipation ||| Dyspepsia ||| Sleep Initiation and Maintenance Disorders ||| Alopecia ||| Myocardial Infarction ||| Gastrointestinal Hemorrhage
	CHEMBL553	D000740	ERLOTINIB	Anemia	1	0.0618323	D013921 ||| D011537 ||| D003863 ||| D003248 ||| D004415 ||| D007319 ||| D000505 ||| D009203 ||| D006471 ||| D000152	Thrombocytopenia ||| Pruritus ||| Depression ||| Constipation ||| Dyspepsia ||| Sleep Initiation and Maintenance Disorders ||| Alopecia ||| Myocardial Infarction ||| Gastrointestinal Hemorrhage ||| Acne Vulgaris
	CHEMBL553	D001064	ERLOTINIB	Appendicitis	0	0.0506768	D000740 ||| D013921 ||| D011537 ||| D003863 ||| D003248 ||| D004415 ||| D007319 ||| D000505 ||| D009203 ||| D006471 ||| D000152	Anemia ||| Thrombocytopenia ||| Pruritus ||| Depression ||| Constipation ||| Dyspepsia ||| Sleep Initiation and Maintenance Disorders ||| Alopecia ||| Myocardial Infarction ||| Gastrointestinal Hemorrhage ||| Acne Vulgaris
	CHEMBL553	D003248	ERLOTINIB	Constipation	1	0.0186907	D000740 ||| D013921 ||| D011537 ||| D003863 ||| D004415 ||| D007319 ||| D000505 ||| D009203 ||| D006471 ||| D000152	Anemia ||| Thrombocytopenia ||| Pruritus ||| Depression ||| Dyspepsia ||| Sleep Initiation and Maintenance Disorders ||| Alopecia ||| Myocardial Infarction ||| Gastrointestinal Hemorrhage ||| Acne Vulgaris
	CHEMBL553	D015352	ERLOTINIB	Dry Eye Syndromes	0	0.0732106	D000740 ||| D013921 ||| D011537 ||| D003863 ||| D003248 ||| D004415 ||| D007319 ||| D000505 ||| D009203 ||| D006471 ||| D000152	Anemia ||| Thrombocytopenia ||| Pruritus ||| Depression ||| Constipation ||| Dyspepsia ||| Sleep Initiation and Maintenance Disorders ||| Alopecia ||| Myocardial Infarction ||| Gastrointestinal Hemorrhage ||| Acne Vulgaris
	CHEMBL553	D004381	ERLOTINIB	Duodenal Ulcer	0	0.0512837	D000740 ||| D013921 ||| D011537 ||| D003863 ||| D003248 ||| D004415 ||| D007319 ||| D000505 ||| D009203 ||| D006471 ||| D000152	Anemia ||| Thrombocytopenia ||| Pruritus ||| Depression ||| Constipation ||| Dyspepsia ||| Sleep Initiation and Maintenance Disorders ||| Alopecia ||| Myocardial Infarction ||| Gastrointestinal Hemorrhage ||| Acne Vulgaris
	CHEMBL553	D015837	ERLOTINIB	Vestibular Diseases	0	0.0507122	D000740 ||| D013921 ||| D011537 ||| D003863 ||| D003248 ||| D004415 ||| D007319 ||| D009203 ||| D006471 ||| D000152	Anemia ||| Thrombocytopenia ||| Pruritus ||| Depression ||| Constipation ||| Dyspepsia ||| Sleep Initiation and Maintenance Disorders ||| Myocardial Infarction ||| Gastrointestinal Hemorrhage ||| Acne Vulgaris
	CHEMBL553	D005705	ERLOTINIB	Gallbladder Diseases	0	0.0408485	D000740 ||| D013921 ||| D011537 ||| D003863 ||| D003248 ||| D004415 ||| D007319 ||| D000505 ||| D009203 ||| D006471 ||| D000152	Anemia ||| Thrombocytopenia ||| Pruritus ||| Depression ||| Constipation ||| Dyspepsia ||| Sleep Initiation and Maintenance Disorders ||| Alopecia ||| Myocardial Infarction ||| Gastrointestinal Hemorrhage ||| Acne Vulgaris
	CHEMBL553	D006073	ERLOTINIB	Gout	0	0.0169637	D000740 ||| D013921 ||| D011537 ||| D003863 ||| D003248 ||| D004415 ||| D007319 ||| D000505 ||| D009203 ||| D006471 ||| D000152	Anemia ||| Thrombocytopenia ||| Pruritus ||| Depression ||| Constipation ||| Dyspepsia ||| Sleep Initiation and Maintenance Disorders ||| Alopecia ||| Myocardial Infarction ||| Gastrointestinal Hemorrhage ||| Acne Vulgaris
	CHEMBL553	D001145	ERLOTINIB	Arrhythmias, Cardiac	0	0.0314844	D000740 ||| D013921 ||| D011537 ||| D003863 ||| D003248 ||| D004415 ||| D007319 ||| D000505 ||| D009203 ||| D006471 ||| D000152	Anemia ||| Thrombocytopenia ||| Pruritus ||| Depression ||| Constipation ||| Dyspepsia ||| Sleep Initiation and Maintenance Disorders ||| Alopecia ||| Myocardial Infarction ||| Gastrointestinal Hemorrhage ||| Acne Vulgaris
	CHEMBL553	D043183	ERLOTINIB	Irritable Bowel Syndrome	0	0.0912746	D000740 ||| D013921 ||| D011537 ||| D003863 ||| D003248 ||| D004415 ||| D007319 ||| D000505 ||| D009203 ||| D006471 ||| D000152	Anemia ||| Thrombocytopenia ||| Pruritus ||| Depression ||| Constipation ||| Dyspepsia ||| Sleep Initiation and Maintenance Disorders ||| Alopecia ||| Myocardial Infarction ||| Gastrointestinal Hemorrhage ||| Acne Vulgaris
	CHEMBL553	D001851	ERLOTINIB	Bone Diseases, Metabolic	0	0.0815906	D000740 ||| D013921 ||| D011537 ||| D003863 ||| D003248 ||| D004415 ||| D007319 ||| D009203 ||| D006471 ||| D000152	Anemia ||| Thrombocytopenia ||| Pruritus ||| Depression ||| Constipation ||| Dyspepsia ||| Sleep Initiation and Maintenance Disorders ||| Myocardial Infarction ||| Gastrointestinal Hemorrhage ||| Acne Vulgaris
	CHEMBL553	D010024	ERLOTINIB	Osteoporosis	0	0.104503	D000740 ||| D013921 ||| D011537 ||| D003863 ||| D003248 ||| D004415 ||| D007319 ||| D000505 ||| D009203 ||| D006471 ||| D000152	Anemia ||| Thrombocytopenia ||| Pruritus ||| Depression ||| Constipation ||| Dyspepsia ||| Sleep Initiation and Maintenance Disorders ||| Alopecia ||| Myocardial Infarction ||| Gastrointestinal Hemorrhage ||| Acne Vulgaris
	CHEMBL553	D009443	ERLOTINIB	Neuritis	0	0.0413479	D000740 ||| D013921 ||| D011537 ||| D003863 ||| D003248 ||| D004415 ||| D007319 ||| D009203 ||| D006471 ||| D000152	Anemia ||| Thrombocytopenia ||| Pruritus ||| Depression ||| Constipation ||| Dyspepsia ||| Sleep Initiation and Maintenance Disorders ||| Myocardial Infarction ||| Gastrointestinal Hemorrhage ||| Acne Vulgaris
	CHEMBL553	D010538	ERLOTINIB	Peritonitis	0	0.07889	D000740 ||| D013921 ||| D011537 ||| D003863 ||| D003248 ||| D004415 ||| D007319 ||| D000505 ||| D009203 ||| D006471 ||| D000152	Anemia ||| Thrombocytopenia ||| Pruritus ||| Depression ||| Constipation ||| Dyspepsia ||| Sleep Initiation and Maintenance Disorders ||| Alopecia ||| Myocardial Infarction ||| Gastrointestinal Hemorrhage ||| Acne Vulgaris
	CHEMBL553	D010998	ERLOTINIB	Pleurisy	0	0.0764661	D000740 ||| D013921 ||| D011537 ||| D003863 ||| D003248 ||| D004415 ||| D007319 ||| D009203 ||| D006471 ||| D000152	Anemia ||| Thrombocytopenia ||| Pruritus ||| Depression ||| Constipation ||| Dyspepsia ||| Sleep Initiation and Maintenance Disorders ||| Myocardial Infarction ||| Gastrointestinal Hemorrhage ||| Acne Vulgaris
	CHEMBL553	D011565	ERLOTINIB	Psoriasis	0	0.0441239	D000740 ||| D013921 ||| D011537 ||| D003863 ||| D003248 ||| D004415 ||| D007319 ||| D000505 ||| D009203 ||| D006471 ||| D000152	Anemia ||| Thrombocytopenia ||| Pruritus ||| Depression ||| Constipation ||| Dyspepsia ||| Sleep Initiation and Maintenance Disorders ||| Alopecia ||| Myocardial Infarction ||| Gastrointestinal Hemorrhage ||| Acne Vulgaris
	CHEMBL553	D012163	ERLOTINIB	Retinal Detachment	0	0.02113	D000740 ||| D013921 ||| D011537 ||| D003863 ||| D003248 ||| D004415 ||| D007319 ||| D000505 ||| D009203 ||| D006471 ||| D000152	Anemia ||| Thrombocytopenia ||| Pruritus ||| Depression ||| Constipation ||| Dyspepsia ||| Sleep Initiation and Maintenance Disorders ||| Alopecia ||| Myocardial Infarction ||| Gastrointestinal Hemorrhage ||| Acne Vulgaris
	CHEMBL553	D012393	ERLOTINIB	Rosacea	0	0.0494769	D000740 ||| D013921 ||| D011537 ||| D003863 ||| D003248 ||| D004415 ||| D007319 ||| D000505 ||| D009203 ||| D006471 ||| D000152	Anemia ||| Thrombocytopenia ||| Pruritus ||| Depression ||| Constipation ||| Dyspepsia ||| Sleep Initiation and Maintenance Disorders ||| Alopecia ||| Myocardial Infarction ||| Gastrointestinal Hemorrhage ||| Acne Vulgaris
	CHEMBL553	D006042	ERLOTINIB	Goiter	0	0.0374061	D000740 ||| D013921 ||| D011537 ||| D003863 ||| D003248 ||| D004415 ||| D007319 ||| D000505 ||| D009203 ||| D006471 ||| D000152	Anemia ||| Thrombocytopenia ||| Pruritus ||| Depression ||| Constipation ||| Dyspepsia ||| Sleep Initiation and Maintenance Disorders ||| Alopecia ||| Myocardial Infarction ||| Gastrointestinal Hemorrhage ||| Acne Vulgaris
	CHEMBL553	D002546	ERLOTINIB	Ischemic Attack, Transient	0	0.0671319	D000740 ||| D013921 ||| D011537 ||| D003863 ||| D003248 ||| D004415 ||| D007319 ||| D009203 ||| D006471 ||| D000152	Anemia ||| Thrombocytopenia ||| Pruritus ||| Depression ||| Constipation ||| Dyspepsia ||| Sleep Initiation and Maintenance Disorders ||| Myocardial Infarction ||| Gastrointestinal Hemorrhage ||| Acne Vulgaris
	CHEMBL553	D000083242	ERLOTINIB	Ischemic Stroke	0	0.0851361	D000740 ||| D013921 ||| D011537 ||| D003863 ||| D003248 ||| D004415 ||| D007319 ||| D000505 ||| D009203 ||| D006471 ||| D000152	Anemia ||| Thrombocytopenia ||| Pruritus ||| Depression ||| Constipation ||| Dyspepsia ||| Sleep Initiation and Maintenance Disorders ||| Alopecia ||| Myocardial Infarction ||| Gastrointestinal Hemorrhage ||| Acne Vulgaris
	CHEMBL553	D012891	ERLOTINIB	Sleep Apnea Syndromes	0	0.0296448	D000740 ||| D013921 ||| D011537 ||| D003863 ||| D003248 ||| D004415 ||| D007319 ||| D000505 ||| D009203 ||| D006471 ||| D000152	Anemia ||| Thrombocytopenia ||| Pruritus ||| Depression ||| Constipation ||| Dyspepsia ||| Sleep Initiation and Maintenance Disorders ||| Alopecia ||| Myocardial Infarction ||| Gastrointestinal Hemorrhage ||| Acne Vulgaris
	CHEMBL553	D013921	ERLOTINIB	Thrombocytopenia	1	0.103478	D000740 ||| D011537 ||| D003863 ||| D003248 ||| D004415 ||| D007319 ||| D009203 ||| D006471 ||| D000152	Anemia ||| Pruritus ||| Depression ||| Constipation ||| Dyspepsia ||| Sleep Initiation and Maintenance Disorders ||| Myocardial Infarction ||| Gastrointestinal Hemorrhage ||| Acne Vulgaris
	CHEMBL553	D015179	ERLOTINIB	Colorectal Neoplasms	0	0.0510371	D000740 ||| D003863 ||| D003248 ||| D007319 ||| D000505 ||| D009203 ||| D000152	Anemia ||| Depression ||| Constipation ||| Sleep Initiation and Maintenance Disorders ||| Alopecia ||| Myocardial Infarction ||| Acne Vulgaris
	CHEMBL553	D006627	ERLOTINIB	Hirschsprung Disease	0	0.022067	D000740 ||| D003863 ||| D003248 ||| D007319 ||| D000505 ||| D009203 ||| D000152	Anemia ||| Depression ||| Constipation ||| Sleep Initiation and Maintenance Disorders ||| Alopecia ||| Myocardial Infarction ||| Acne Vulgaris
	CHEMBL553	D013964	ERLOTINIB	Thyroid Neoplasms	0	0.0263734	D000740 ||| D003863 ||| D003248 ||| D007319 ||| D000505 ||| D009203 ||| D000152	Anemia ||| Depression ||| Constipation ||| Sleep Initiation and Maintenance Disorders ||| Alopecia ||| Myocardial Infarction ||| Acne Vulgaris
	CHEMBL553	D010001	ERLOTINIB	Osteitis Deformans	0	0.0428998	D000740 ||| D003863 ||| D003248 ||| D007319 ||| D000505 ||| D009203 ||| D000152	Anemia ||| Depression ||| Constipation ||| Sleep Initiation and Maintenance Disorders ||| Alopecia ||| Myocardial Infarction ||| Acne Vulgaris
	CHEMBL553	D007018	ERLOTINIB	Hypopituitarism	0	0.0305259	D000740 ||| D003863 ||| D003248 ||| D007319 ||| D000505 ||| D009203 ||| D000152	Anemia ||| Depression ||| Constipation ||| Sleep Initiation and Maintenance Disorders ||| Alopecia ||| Myocardial Infarction ||| Acne Vulgaris
	CHEMBL553	D020246	ERLOTINIB	Venous Thrombosis	0	0.0752273	D000740 ||| D003863 ||| D003248 ||| D007319 ||| D000505 ||| D009203 ||| D000152	Anemia ||| Depression ||| Constipation ||| Sleep Initiation and Maintenance Disorders ||| Alopecia ||| Myocardial Infarction ||| Acne Vulgaris
	CHEMBL553	D000075224	ERLOTINIB	Cardiac Conduction System Disease	0	0.0479465	D000740 ||| D013921 ||| D011537 ||| D003863 ||| D003248 ||| D004415 ||| D007319 ||| D009203 ||| D006471 ||| D000152	Anemia ||| Thrombocytopenia ||| Pruritus ||| Depression ||| Constipation ||| Dyspepsia ||| Sleep Initiation and Maintenance Disorders ||| Myocardial Infarction ||| Gastrointestinal Hemorrhage ||| Acne Vulgaris
	CHEMBL553	D003731	ERLOTINIB	Dental Caries	0	0.0187292	D000740 ||| D013921 ||| D011537 ||| D003863 ||| D003248 ||| D004415 ||| D007319 ||| D000505 ||| D009203 ||| D006471 ||| D000152	Anemia ||| Thrombocytopenia ||| Pruritus ||| Depression ||| Constipation ||| Dyspepsia ||| Sleep Initiation and Maintenance Disorders ||| Alopecia ||| Myocardial Infarction ||| Gastrointestinal Hemorrhage ||| Acne Vulgaris
	CHEMBL553	D005242	ERLOTINIB	Fecal Incontinence	0	0.0475994	D000740 ||| D013921 ||| D011537 ||| D003863 ||| D003248 ||| D004415 ||| D007319 ||| D009203 ||| D006471 ||| D000152	Anemia ||| Thrombocytopenia ||| Pruritus ||| Depression ||| Constipation ||| Dyspepsia ||| Sleep Initiation and Maintenance Disorders ||| Myocardial Infarction ||| Gastrointestinal Hemorrhage ||| Acne Vulgaris
	CHEMBL553	D016055	ERLOTINIB	Urinary Retention	0	0.156841	D000740 ||| D013921 ||| D011537 ||| D003863 ||| D003248 ||| D004415 ||| D007319 ||| D009203 ||| D006471 ||| D000152	Anemia ||| Thrombocytopenia ||| Pruritus ||| Depression ||| Constipation ||| Dyspepsia ||| Sleep Initiation and Maintenance Disorders ||| Myocardial Infarction ||| Gastrointestinal Hemorrhage ||| Acne Vulgaris
	CHEMBL553	D011141	ERLOTINIB	Polyuria	0	0.0473129	D000740 ||| D013921 ||| D011537 ||| D003863 ||| D003248 ||| D004415 ||| D007319 ||| D009203 ||| D006471 ||| D000152	Anemia ||| Thrombocytopenia ||| Pruritus ||| Depression ||| Constipation ||| Dyspepsia ||| Sleep Initiation and Maintenance Disorders ||| Myocardial Infarction ||| Gastrointestinal Hemorrhage ||| Acne Vulgaris
	CHEMBL553	D007762	ERLOTINIB	Labyrinthitis	0	0.0212865	D000740 ||| D013921 ||| D011537 ||| D003863 ||| D003248 ||| D004415 ||| D007319 ||| D009203 ||| D006471 ||| D000152	Anemia ||| Thrombocytopenia ||| Pruritus ||| Depression ||| Constipation ||| Dyspepsia ||| Sleep Initiation and Maintenance Disorders ||| Myocardial Infarction ||| Gastrointestinal Hemorrhage ||| Acne Vulgaris
	CHEMBL553	D012878	ERLOTINIB	Skin Neoplasms	0	0.0197435	D000740 ||| D013921 ||| D011537 ||| D003863 ||| D003248 ||| D004415 ||| D007319 ||| D009203 ||| D006471 ||| D000152	Anemia ||| Thrombocytopenia ||| Pruritus ||| Depression ||| Constipation ||| Dyspepsia ||| Sleep Initiation and Maintenance Disorders ||| Myocardial Infarction ||| Gastrointestinal Hemorrhage ||| Acne Vulgaris
	CHEMBL553	D009260	ERLOTINIB	Nail Diseases	0	0.092947	D000740 ||| D013921 ||| D011537 ||| D003863 ||| D003248 ||| D004415 ||| D007319 ||| D009203 ||| D006471 ||| D000152	Anemia ||| Thrombocytopenia ||| Pruritus ||| Depression ||| Constipation ||| Dyspepsia ||| Sleep Initiation and Maintenance Disorders ||| Myocardial Infarction ||| Gastrointestinal Hemorrhage ||| Acne Vulgaris
	CHEMBL553	D016491	ERLOTINIB	Peripheral Vascular Diseases	0	0.057188	D000740 ||| D013921 ||| D011537 ||| D003863 ||| D003248 ||| D004415 ||| D007319 ||| D009203 ||| D006471 ||| D000152	Anemia ||| Thrombocytopenia ||| Pruritus ||| Depression ||| Constipation ||| Dyspepsia ||| Sleep Initiation and Maintenance Disorders ||| Myocardial Infarction ||| Gastrointestinal Hemorrhage ||| Acne Vulgaris
	CHEMBL553	D011111	ERLOTINIB	Polymyalgia Rheumatica	0	0.032646	D000740 ||| D013921 ||| D011537 ||| D003863 ||| D003248 ||| D004415 ||| D007319 ||| D009203 ||| D006471 ||| D000152	Anemia ||| Thrombocytopenia ||| Pruritus ||| Depression ||| Constipation ||| Dyspepsia ||| Sleep Initiation and Maintenance Disorders ||| Myocardial Infarction ||| Gastrointestinal Hemorrhage ||| Acne Vulgaris
	CHEMBL553	D013118	ERLOTINIB	Spinal Cord Diseases	0	0.0266124	D000740 ||| D013921 ||| D011537 ||| D003863 ||| D003248 ||| D004415 ||| D007319 ||| D000505 ||| D009203 ||| D006471 ||| D000152	Anemia ||| Thrombocytopenia ||| Pruritus ||| Depression ||| Constipation ||| Dyspepsia ||| Sleep Initiation and Maintenance Disorders ||| Alopecia ||| Myocardial Infarction ||| Gastrointestinal Hemorrhage ||| Acne Vulgaris
	CHEMBL553	D014581	ERLOTINIB	Urticaria	0	0.0385224	D000740 ||| D013921 ||| D011537 ||| D003863 ||| D003248 ||| D004415 ||| D007319 ||| D000505 ||| D009203 ||| D006471 ||| D000152	Anemia ||| Thrombocytopenia ||| Pruritus ||| Depression ||| Constipation ||| Dyspepsia ||| Sleep Initiation and Maintenance Disorders ||| Alopecia ||| Myocardial Infarction ||| Gastrointestinal Hemorrhage ||| Acne Vulgaris
	CHEMBL553	D014648	ERLOTINIB	Varicose Veins	0	0.0475224	D000740 ||| D013921 ||| D011537 ||| D003863 ||| D003248 ||| D004415 ||| D007319 ||| D000505 ||| D009203 ||| D006471 ||| D000152	Anemia ||| Thrombocytopenia ||| Pruritus ||| Depression ||| Constipation ||| Dyspepsia ||| Sleep Initiation and Maintenance Disorders ||| Alopecia ||| Myocardial Infarction ||| Gastrointestinal Hemorrhage ||| Acne Vulgaris
	CHEMBL553	D010031	ERLOTINIB	Otitis	0	0.02787	D000740 ||| D013921 ||| D011537 ||| D003863 ||| D003248 ||| D004415 ||| D007319 ||| D000505 ||| D009203 ||| D006471 ||| D000152	Anemia ||| Thrombocytopenia ||| Pruritus ||| Depression ||| Constipation ||| Dyspepsia ||| Sleep Initiation and Maintenance Disorders ||| Alopecia ||| Myocardial Infarction ||| Gastrointestinal Hemorrhage ||| Acne Vulgaris
	CHEMBL553	D019966	ERLOTINIB	Substance-Related Disorders	0	0.0815608	D000740 ||| D013921 ||| D011537 ||| D003863 ||| D003248 ||| D004415 ||| D007319 ||| D009203 ||| D006471 ||| D000152	Anemia ||| Thrombocytopenia ||| Pruritus ||| Depression ||| Constipation ||| Dyspepsia ||| Sleep Initiation and Maintenance Disorders ||| Myocardial Infarction ||| Gastrointestinal Hemorrhage ||| Acne Vulgaris
	CHEMBL553	D015155	ERLOTINIB	Esophageal Spasm, Diffuse	0	0.0685818	D000740 ||| D013921 ||| D011537 ||| D003863 ||| D003248 ||| D004415 ||| D007319 ||| D000505 ||| D009203 ||| D006471 ||| D000152	Anemia ||| Thrombocytopenia ||| Pruritus ||| Depression ||| Constipation ||| Dyspepsia ||| Sleep Initiation and Maintenance Disorders ||| Alopecia ||| Myocardial Infarction ||| Gastrointestinal Hemorrhage ||| Acne Vulgaris
	CHEMBL1200622	D001289	PARICALCITOL	Attention Deficit Disorder with Hyperactivity	0	0.130225	D000740 ||| D001145 ||| D001943 ||| D000505 ||| D006973 ||| D014717 ||| D003248 ||| D012852 ||| D003863 ||| D014581 ||| D010538 ||| D007319 ||| D005764 ||| D000152 ||| D001249	Anemia ||| Arrhythmias, Cardiac ||| Breast Neoplasms ||| Alopecia ||| Hypertension ||| Vertigo ||| Constipation ||| Sinusitis ||| Depression ||| Urticaria ||| Peritonitis ||| Sleep Initiation and Maintenance Disorders ||| Gastroesophageal Reflux ||| Acne Vulgaris ||| Asthma
	CHEMBL1200622	D001008	PARICALCITOL	Anxiety Disorders	0	0.0850864	D000740 ||| D001145 ||| D001943 ||| D000505 ||| D006973 ||| D014717 ||| D003248 ||| D012852 ||| D013575 ||| D003863 ||| D011537 ||| D007022 ||| D014581 ||| D010538 ||| D007319 ||| D005764 ||| D000152 ||| D001249	Anemia ||| Arrhythmias, Cardiac ||| Breast Neoplasms ||| Alopecia ||| Hypertension ||| Vertigo ||| Constipation ||| Sinusitis ||| Syncope ||| Depression ||| Pruritus ||| Hypotension ||| Urticaria ||| Peritonitis ||| Sleep Initiation and Maintenance Disorders ||| Gastroesophageal Reflux ||| Acne Vulgaris ||| Asthma
	CHEMBL1200622	D013313	PARICALCITOL	Stress Disorders, Post-Traumatic	0	0.0473486	D000740 ||| D001145 ||| D001943 ||| D000505 ||| D006973 ||| D014717 ||| D003248 ||| D012852 ||| D003863 ||| D014581 ||| D010538 ||| D007319 ||| D005764 ||| D000152 ||| D001249	Anemia ||| Arrhythmias, Cardiac ||| Breast Neoplasms ||| Alopecia ||| Hypertension ||| Vertigo ||| Constipation ||| Sinusitis ||| Depression ||| Urticaria ||| Peritonitis ||| Sleep Initiation and Maintenance Disorders ||| Gastroesophageal Reflux ||| Acne Vulgaris ||| Asthma
	CHEMBL1200622	D000856	PARICALCITOL	Anorexia Nervosa	0	0.0738259	D000740 ||| D001145 ||| D001943 ||| D000505 ||| D006973 ||| D014717 ||| D003248 ||| D012852 ||| D003863 ||| D014581 ||| D010538 ||| D007319 ||| D005764 ||| D000152 ||| D001249	Anemia ||| Arrhythmias, Cardiac ||| Breast Neoplasms ||| Alopecia ||| Hypertension ||| Vertigo ||| Constipation ||| Sinusitis ||| Depression ||| Urticaria ||| Peritonitis ||| Sleep Initiation and Maintenance Disorders ||| Gastroesophageal Reflux ||| Acne Vulgaris ||| Asthma
	CHEMBL1200622	D015228	PARICALCITOL	Hypertriglyceridemia	0	0.103843	D000740 ||| D001145 ||| D001943 ||| D000505 ||| D006973 ||| D014717 ||| D003248 ||| D012852 ||| D003863 ||| D014581 ||| D010538 ||| D007319 ||| D005764 ||| D000152 ||| D001249	Anemia ||| Arrhythmias, Cardiac ||| Breast Neoplasms ||| Alopecia ||| Hypertension ||| Vertigo ||| Constipation ||| Sinusitis ||| Depression ||| Urticaria ||| Peritonitis ||| Sleep Initiation and Maintenance Disorders ||| Gastroesophageal Reflux ||| Acne Vulgaris ||| Asthma
	CHEMBL1200622	D003324	PARICALCITOL	Coronary Artery Disease	0	0.173889	D000740 ||| D001145 ||| D001943 ||| D000505 ||| D006973 ||| D014717 ||| D003248 ||| D012852 ||| D013575 ||| D003863 ||| D011537 ||| D007022 ||| D014581 ||| D010538 ||| D007319 ||| D005764 ||| D000152 ||| D001249	Anemia ||| Arrhythmias, Cardiac ||| Breast Neoplasms ||| Alopecia ||| Hypertension ||| Vertigo ||| Constipation ||| Sinusitis ||| Syncope ||| Depression ||| Pruritus ||| Hypotension ||| Urticaria ||| Peritonitis ||| Sleep Initiation and Maintenance Disorders ||| Gastroesophageal Reflux ||| Acne Vulgaris ||| Asthma
	CHEMBL1200622	D009765	PARICALCITOL	Obesity	0	0.0564059	D000740 ||| D001145 ||| D001943 ||| D000505 ||| D006973 ||| D014717 ||| D003248 ||| D012852 ||| D013575 ||| D003863 ||| D011537 ||| D007022 ||| D014581 ||| D010538 ||| D007319 ||| D005764 ||| D000152 ||| D001249	Anemia ||| Arrhythmias, Cardiac ||| Breast Neoplasms ||| Alopecia ||| Hypertension ||| Vertigo ||| Constipation ||| Sinusitis ||| Syncope ||| Depression ||| Pruritus ||| Hypotension ||| Urticaria ||| Peritonitis ||| Sleep Initiation and Maintenance Disorders ||| Gastroesophageal Reflux ||| Acne Vulgaris ||| Asthma
	CHEMBL1200622	D020177	PARICALCITOL	Idiopathic Hypersomnia	0	0.0409726	D001943 ||| D000505 ||| D006973 ||| D003863 ||| D007319 ||| D005764 ||| D001249	Breast Neoplasms ||| Alopecia ||| Hypertension ||| Depression ||| Sleep Initiation and Maintenance Disorders ||| Gastroesophageal Reflux ||| Asthma
	CHEMBL1200622	D010300	PARICALCITOL	Parkinson Disease	0	0.0413835	D000740 ||| D001145 ||| D001943 ||| D000505 ||| D006973 ||| D014717 ||| D003248 ||| D012852 ||| D013575 ||| D003863 ||| D011537 ||| D007022 ||| D014581 ||| D010538 ||| D007319 ||| D005764 ||| D000152 ||| D001249	Anemia ||| Arrhythmias, Cardiac ||| Breast Neoplasms ||| Alopecia ||| Hypertension ||| Vertigo ||| Constipation ||| Sinusitis ||| Syncope ||| Depression ||| Pruritus ||| Hypotension ||| Urticaria ||| Peritonitis ||| Sleep Initiation and Maintenance Disorders ||| Gastroesophageal Reflux ||| Acne Vulgaris ||| Asthma
	CHEMBL1200622	D013771	PARICALCITOL	Tetralogy of Fallot	0	0.0208437	D000740 ||| D001145 ||| D001943 ||| D000505 ||| D006973 ||| D014717 ||| D003248 ||| D012852 ||| D003863 ||| D014581 ||| D010538 ||| D007319 ||| D005764 ||| D000152 ||| D001249	Anemia ||| Arrhythmias, Cardiac ||| Breast Neoplasms ||| Alopecia ||| Hypertension ||| Vertigo ||| Constipation ||| Sinusitis ||| Depression ||| Urticaria ||| Peritonitis ||| Sleep Initiation and Maintenance Disorders ||| Gastroesophageal Reflux ||| Acne Vulgaris ||| Asthma
	CHEMBL1200622	D001172	PARICALCITOL	Arthritis, Rheumatoid	0	0.0462594	D000740 ||| D001145 ||| D001943 ||| D000505 ||| D006973 ||| D014717 ||| D003248 ||| D012852 ||| D013575 ||| D003863 ||| D011537 ||| D007022 ||| D014581 ||| D010538 ||| D007319 ||| D005764 ||| D000152 ||| D001249	Anemia ||| Arrhythmias, Cardiac ||| Breast Neoplasms ||| Alopecia ||| Hypertension ||| Vertigo ||| Constipation ||| Sinusitis ||| Syncope ||| Depression ||| Pruritus ||| Hypotension ||| Urticaria ||| Peritonitis ||| Sleep Initiation and Maintenance Disorders ||| Gastroesophageal Reflux ||| Acne Vulgaris ||| Asthma
	CHEMBL1200622	D003424	PARICALCITOL	Crohn Disease	0	0.0934474	D000740 ||| D001145 ||| D001943 ||| D000505 ||| D006973 ||| D014717 ||| D003248 ||| D012852 ||| D003863 ||| D014581 ||| D010538 ||| D007319 ||| D005764 ||| D000152 ||| D001249	Anemia ||| Arrhythmias, Cardiac ||| Breast Neoplasms ||| Alopecia ||| Hypertension ||| Vertigo ||| Constipation ||| Sinusitis ||| Depression ||| Urticaria ||| Peritonitis ||| Sleep Initiation and Maintenance Disorders ||| Gastroesophageal Reflux ||| Acne Vulgaris ||| Asthma
	CHEMBL1200622	D003093	PARICALCITOL	Colitis, Ulcerative	0	0.00546207	D000740 ||| D001145 ||| D001943 ||| D000505 ||| D006973 ||| D014717 ||| D003248 ||| D012852 ||| D003863 ||| D014581 ||| D010538 ||| D007319 ||| D005764 ||| D000152 ||| D001249	Anemia ||| Arrhythmias, Cardiac ||| Breast Neoplasms ||| Alopecia ||| Hypertension ||| Vertigo ||| Constipation ||| Sinusitis ||| Depression ||| Urticaria ||| Peritonitis ||| Sleep Initiation and Maintenance Disorders ||| Gastroesophageal Reflux ||| Acne Vulgaris ||| Asthma
	CHEMBL1200622	D015212	PARICALCITOL	Inflammatory Bowel Diseases	0	0.0579348	D000740 ||| D001145 ||| D001943 ||| D000505 ||| D006973 ||| D014717 ||| D003248 ||| D012852 ||| D013575 ||| D003863 ||| D011537 ||| D007022 ||| D014581 ||| D010538 ||| D007319 ||| D005764 ||| D000152 ||| D001249	Anemia ||| Arrhythmias, Cardiac ||| Breast Neoplasms ||| Alopecia ||| Hypertension ||| Vertigo ||| Constipation ||| Sinusitis ||| Syncope ||| Depression ||| Pruritus ||| Hypotension ||| Urticaria ||| Peritonitis ||| Sleep Initiation and Maintenance Disorders ||| Gastroesophageal Reflux ||| Acne Vulgaris ||| Asthma
	CHEMBL1200622	D002761	PARICALCITOL	Cholangitis	0	0.100901	D000740 ||| D001145 ||| D001943 ||| D000505 ||| D006973 ||| D014717 ||| D003248 ||| D012852 ||| D003863 ||| D014581 ||| D010538 ||| D007319 ||| D005764 ||| D000152 ||| D001249	Anemia ||| Arrhythmias, Cardiac ||| Breast Neoplasms ||| Alopecia ||| Hypertension ||| Vertigo ||| Constipation ||| Sinusitis ||| Depression ||| Urticaria ||| Peritonitis ||| Sleep Initiation and Maintenance Disorders ||| Gastroesophageal Reflux ||| Acne Vulgaris ||| Asthma
	CHEMBL1200622	D017098	PARICALCITOL	IgA Deficiency	0	0.0203002	D000740 ||| D001145 ||| D001943 ||| D000505 ||| D006973 ||| D014717 ||| D003248 ||| D012852 ||| D003863 ||| D014581 ||| D010538 ||| D007319 ||| D005764 ||| D000152 ||| D001249	Anemia ||| Arrhythmias, Cardiac ||| Breast Neoplasms ||| Alopecia ||| Hypertension ||| Vertigo ||| Constipation ||| Sinusitis ||| Depression ||| Urticaria ||| Peritonitis ||| Sleep Initiation and Maintenance Disorders ||| Gastroesophageal Reflux ||| Acne Vulgaris ||| Asthma
	CHEMBL1200622	D008268	PARICALCITOL	Macular Degeneration	0	0.0761218	D000740 ||| D001145 ||| D001943 ||| D000505 ||| D006973 ||| D014717 ||| D003248 ||| D012852 ||| D013575 ||| D003863 ||| D011537 ||| D007022 ||| D014581 ||| D010538 ||| D007319 ||| D005764 ||| D000152 ||| D001249	Anemia ||| Arrhythmias, Cardiac ||| Breast Neoplasms ||| Alopecia ||| Hypertension ||| Vertigo ||| Constipation ||| Sinusitis ||| Syncope ||| Depression ||| Pruritus ||| Hypotension ||| Urticaria ||| Peritonitis ||| Sleep Initiation and Maintenance Disorders ||| Gastroesophageal Reflux ||| Acne Vulgaris ||| Asthma
	CHEMBL1200622	D034381	PARICALCITOL	Hearing Loss	0	0.0480243	D000740 ||| D001145 ||| D001943 ||| D000505 ||| D006973 ||| D014717 ||| D003248 ||| D012852 ||| D003863 ||| D014581 ||| D010538 ||| D007319 ||| D005764 ||| D000152 ||| D001249	Anemia ||| Arrhythmias, Cardiac ||| Breast Neoplasms ||| Alopecia ||| Hypertension ||| Vertigo ||| Constipation ||| Sinusitis ||| Depression ||| Urticaria ||| Peritonitis ||| Sleep Initiation and Maintenance Disorders ||| Gastroesophageal Reflux ||| Acne Vulgaris ||| Asthma
	CHEMBL1200622	D014012	PARICALCITOL	Tinnitus	0	0.0536659	D001943 ||| D000505 ||| D006973 ||| D003863 ||| D007319 ||| D005764 ||| D001249	Breast Neoplasms ||| Alopecia ||| Hypertension ||| Depression ||| Sleep Initiation and Maintenance Disorders ||| Gastroesophageal Reflux ||| Asthma
	CHEMBL1200622	D000505	PARICALCITOL	Alopecia	1	0.0455309	D000740 ||| D001145 ||| D001943 ||| D006973 ||| D014717 ||| D003248 ||| D012852 ||| D003863 ||| D014581 ||| D010538 ||| D007319 ||| D005764 ||| D000152 ||| D001249	Anemia ||| Arrhythmias, Cardiac ||| Breast Neoplasms ||| Hypertension ||| Vertigo ||| Constipation ||| Sinusitis ||| Depression ||| Urticaria ||| Peritonitis ||| Sleep Initiation and Maintenance Disorders ||| Gastroesophageal Reflux ||| Acne Vulgaris ||| Asthma
	CHEMBL1200622	D019226	PARICALCITOL	Oral Ulcer	0	0.0716103	D000740 ||| D001145 ||| D001943 ||| D000505 ||| D006973 ||| D014717 ||| D003248 ||| D012852 ||| D003863 ||| D014581 ||| D010538 ||| D007319 ||| D005764 ||| D000152 ||| D001249	Anemia ||| Arrhythmias, Cardiac ||| Breast Neoplasms ||| Alopecia ||| Hypertension ||| Vertigo ||| Constipation ||| Sinusitis ||| Depression ||| Urticaria ||| Peritonitis ||| Sleep Initiation and Maintenance Disorders ||| Gastroesophageal Reflux ||| Acne Vulgaris ||| Asthma
	CHEMBL1200622	D000787	PARICALCITOL	Angina Pectoris	0	0.174607	D000740 ||| D001145 ||| D001943 ||| D000505 ||| D006973 ||| D014717 ||| D003248 ||| D012852 ||| D013575 ||| D003863 ||| D011537 ||| D007022 ||| D014581 ||| D010538 ||| D007319 ||| D005764 ||| D000152 ||| D001249	Anemia ||| Arrhythmias, Cardiac ||| Breast Neoplasms ||| Alopecia ||| Hypertension ||| Vertigo ||| Constipation ||| Sinusitis ||| Syncope ||| Depression ||| Pruritus ||| Hypotension ||| Urticaria ||| Peritonitis ||| Sleep Initiation and Maintenance Disorders ||| Gastroesophageal Reflux ||| Acne Vulgaris ||| Asthma
	CHEMBL1200622	D065631	PARICALCITOL	Rhinitis, Allergic	0	0.570563	D000740 ||| D001145 ||| D001943 ||| D000505 ||| D006973 ||| D014717 ||| D003248 ||| D012852 ||| D013575 ||| D003863 ||| D011537 ||| D007022 ||| D014581 ||| D010538 ||| D007319 ||| D005764 ||| D000152 ||| D001249	Anemia ||| Arrhythmias, Cardiac ||| Breast Neoplasms ||| Alopecia ||| Hypertension ||| Vertigo ||| Constipation ||| Sinusitis ||| Syncope ||| Depression ||| Pruritus ||| Hypotension ||| Urticaria ||| Peritonitis ||| Sleep Initiation and Maintenance Disorders ||| Gastroesophageal Reflux ||| Acne Vulgaris ||| Asthma
	CHEMBL1200622	D001249	PARICALCITOL	Asthma	1	0.0551421	D000740 ||| D001145 ||| D001943 ||| D000505 ||| D006973 ||| D014717 ||| D003248 ||| D012852 ||| D013575 ||| D003863 ||| D011537 ||| D007022 ||| D014581 ||| D010538 ||| D007319 ||| D005764 ||| D000152	Anemia ||| Arrhythmias, Cardiac ||| Breast Neoplasms ||| Alopecia ||| Hypertension ||| Vertigo ||| Constipation ||| Sinusitis ||| Syncope ||| Depression ||| Pruritus ||| Hypotension ||| Urticaria ||| Peritonitis ||| Sleep Initiation and Maintenance Disorders ||| Gastroesophageal Reflux ||| Acne Vulgaris
	CHEMBL1200622	D005764	PARICALCITOL	Gastroesophageal Reflux	1	0.0858749	D000740 ||| D001145 ||| D001943 ||| D000505 ||| D006973 ||| D014717 ||| D003248 ||| D012852 ||| D013575 ||| D003863 ||| D011537 ||| D007022 ||| D014581 ||| D010538 ||| D007319 ||| D000152 ||| D001249	Anemia ||| Arrhythmias, Cardiac ||| Breast Neoplasms ||| Alopecia ||| Hypertension ||| Vertigo ||| Constipation ||| Sinusitis ||| Syncope ||| Depression ||| Pruritus ||| Hypotension ||| Urticaria ||| Peritonitis ||| Sleep Initiation and Maintenance Disorders ||| Acne Vulgaris ||| Asthma
	CHEMBL1200622	D007037	PARICALCITOL	Hypothyroidism	0	0.0537047	D000740 ||| D001145 ||| D001943 ||| D000505 ||| D006973 ||| D014717 ||| D003248 ||| D012852 ||| D003863 ||| D014581 ||| D010538 ||| D007319 ||| D005764 ||| D000152 ||| D001249	Anemia ||| Arrhythmias, Cardiac ||| Breast Neoplasms ||| Alopecia ||| Hypertension ||| Vertigo ||| Constipation ||| Sinusitis ||| Depression ||| Urticaria ||| Peritonitis ||| Sleep Initiation and Maintenance Disorders ||| Gastroesophageal Reflux ||| Acne Vulgaris ||| Asthma
	CHEMBL1200622	D008881	PARICALCITOL	Migraine Disorders	0	0.0882026	D000740 ||| D001145 ||| D001943 ||| D000505 ||| D006973 ||| D014717 ||| D003248 ||| D012852 ||| D013575 ||| D003863 ||| D011537 ||| D007022 ||| D014581 ||| D010538 ||| D007319 ||| D005764 ||| D000152 ||| D001249	Anemia ||| Arrhythmias, Cardiac ||| Breast Neoplasms ||| Alopecia ||| Hypertension ||| Vertigo ||| Constipation ||| Sinusitis ||| Syncope ||| Depression ||| Pruritus ||| Hypotension ||| Urticaria ||| Peritonitis ||| Sleep Initiation and Maintenance Disorders ||| Gastroesophageal Reflux ||| Acne Vulgaris ||| Asthma
	CHEMBL1200622	D004485	PARICALCITOL	Eczema	0	0.224848	D000740 ||| D001145 ||| D001943 ||| D000505 ||| D006973 ||| D014717 ||| D003248 ||| D012852 ||| D013575 ||| D003863 ||| D011537 ||| D007022 ||| D014581 ||| D010538 ||| D007319 ||| D005764 ||| D000152 ||| D001249	Anemia ||| Arrhythmias, Cardiac ||| Breast Neoplasms ||| Alopecia ||| Hypertension ||| Vertigo ||| Constipation ||| Sinusitis ||| Syncope ||| Depression ||| Pruritus ||| Hypotension ||| Urticaria ||| Peritonitis ||| Sleep Initiation and Maintenance Disorders ||| Gastroesophageal Reflux ||| Acne Vulgaris ||| Asthma
	CHEMBL1200622	D006937	PARICALCITOL	Hypercholesterolemia	0	0.217973	D000740 ||| D001145 ||| D001943 ||| D000505 ||| D006973 ||| D014717 ||| D003248 ||| D012852 ||| D013575 ||| D003863 ||| D011537 ||| D007022 ||| D014581 ||| D010538 ||| D007319 ||| D005764 ||| D000152 ||| D001249	Anemia ||| Arrhythmias, Cardiac ||| Breast Neoplasms ||| Alopecia ||| Hypertension ||| Vertigo ||| Constipation ||| Sinusitis ||| Syncope ||| Depression ||| Pruritus ||| Hypotension ||| Urticaria ||| Peritonitis ||| Sleep Initiation and Maintenance Disorders ||| Gastroesophageal Reflux ||| Acne Vulgaris ||| Asthma
	CHEMBL1200622	D012626	PARICALCITOL	Sebaceous Gland Neoplasms	0	0.088139	D000740 ||| D001145 ||| D001943 ||| D000505 ||| D006973 ||| D014717 ||| D003248 ||| D012852 ||| D003863 ||| D014581 ||| D010538 ||| D007319 ||| D005764 ||| D000152 ||| D001249	Anemia ||| Arrhythmias, Cardiac ||| Breast Neoplasms ||| Alopecia ||| Hypertension ||| Vertigo ||| Constipation ||| Sinusitis ||| Depression ||| Urticaria ||| Peritonitis ||| Sleep Initiation and Maintenance Disorders ||| Gastroesophageal Reflux ||| Acne Vulgaris ||| Asthma
	CHEMBL1200622	D001943	PARICALCITOL	Breast Neoplasms	1	0.0183332	D000740 ||| D001145 ||| D000505 ||| D006973 ||| D014717 ||| D003248 ||| D012852 ||| D013575 ||| D003863 ||| D011537 ||| D007022 ||| D014581 ||| D010538 ||| D007319 ||| D005764 ||| D000152 ||| D001249	Anemia ||| Arrhythmias, Cardiac ||| Alopecia ||| Hypertension ||| Vertigo ||| Constipation ||| Sinusitis ||| Syncope ||| Depression ||| Pruritus ||| Hypotension ||| Urticaria ||| Peritonitis ||| Sleep Initiation and Maintenance Disorders ||| Gastroesophageal Reflux ||| Acne Vulgaris ||| Asthma
	CHEMBL1200622	D002280	PARICALCITOL	Carcinoma, Basal Cell	0	0.0511705	D000740 ||| D001145 ||| D001943 ||| D000505 ||| D006973 ||| D014717 ||| D003248 ||| D012852 ||| D013575 ||| D003863 ||| D011537 ||| D007022 ||| D014581 ||| D010538 ||| D007319 ||| D005764 ||| D000152 ||| D001249	Anemia ||| Arrhythmias, Cardiac ||| Breast Neoplasms ||| Alopecia ||| Hypertension ||| Vertigo ||| Constipation ||| Sinusitis ||| Syncope ||| Depression ||| Pruritus ||| Hypotension ||| Urticaria ||| Peritonitis ||| Sleep Initiation and Maintenance Disorders ||| Gastroesophageal Reflux ||| Acne Vulgaris ||| Asthma
	CHEMBL1200622	D000230	PARICALCITOL	Adenocarcinoma	0	0.0932845	D000740 ||| D001145 ||| D001943 ||| D000505 ||| D006973 ||| D014717 ||| D003248 ||| D012852 ||| D003863 ||| D014581 ||| D010538 ||| D007319 ||| D005764 ||| D000152 ||| D001249	Anemia ||| Arrhythmias, Cardiac ||| Breast Neoplasms ||| Alopecia ||| Hypertension ||| Vertigo ||| Constipation ||| Sinusitis ||| Depression ||| Urticaria ||| Peritonitis ||| Sleep Initiation and Maintenance Disorders ||| Gastroesophageal Reflux ||| Acne Vulgaris ||| Asthma
	CHEMBL1200622	D002386	PARICALCITOL	Cataract	0	0.0476152	D000740 ||| D001145 ||| D001943 ||| D000505 ||| D006973 ||| D014717 ||| D003248 ||| D012852 ||| D013575 ||| D003863 ||| D011537 ||| D007022 ||| D014581 ||| D010538 ||| D007319 ||| D005764 ||| D000152 ||| D001249	Anemia ||| Arrhythmias, Cardiac ||| Breast Neoplasms ||| Alopecia ||| Hypertension ||| Vertigo ||| Constipation ||| Sinusitis ||| Syncope ||| Depression ||| Pruritus ||| Hypotension ||| Urticaria ||| Peritonitis ||| Sleep Initiation and Maintenance Disorders ||| Gastroesophageal Reflux ||| Acne Vulgaris ||| Asthma
	CHEMBL1200622	D006552	PARICALCITOL	Hernia, Inguinal	0	0.039099	D000740 ||| D001145 ||| D001943 ||| D000505 ||| D006973 ||| D014717 ||| D003248 ||| D012852 ||| D013575 ||| D003863 ||| D011537 ||| D007022 ||| D014581 ||| D010538 ||| D007319 ||| D005764 ||| D000152 ||| D001249	Anemia ||| Arrhythmias, Cardiac ||| Breast Neoplasms ||| Alopecia ||| Hypertension ||| Vertigo ||| Constipation ||| Sinusitis ||| Syncope ||| Depression ||| Pruritus ||| Hypotension ||| Urticaria ||| Peritonitis ||| Sleep Initiation and Maintenance Disorders ||| Gastroesophageal Reflux ||| Acne Vulgaris ||| Asthma
	CHEMBL1200622	D012005	PARICALCITOL	Rectal Prolapse	0	0.0650116	D000740 ||| D001145 ||| D001943 ||| D000505 ||| D006973 ||| D014717 ||| D003248 ||| D012852 ||| D003863 ||| D014581 ||| D010538 ||| D007319 ||| D005764 ||| D000152 ||| D001249	Anemia ||| Arrhythmias, Cardiac ||| Breast Neoplasms ||| Alopecia ||| Hypertension ||| Vertigo ||| Constipation ||| Sinusitis ||| Depression ||| Urticaria ||| Peritonitis ||| Sleep Initiation and Maintenance Disorders ||| Gastroesophageal Reflux ||| Acne Vulgaris ||| Asthma
	CHEMBL1200622	D014029	PARICALCITOL	Tobacco Use Disorder	0	0.0170181	D000740 ||| D001145 ||| D001943 ||| D000505 ||| D006973 ||| D014717 ||| D003248 ||| D012852 ||| D003863 ||| D014581 ||| D010538 ||| D007319 ||| D005764 ||| D000152 ||| D001249	Anemia ||| Arrhythmias, Cardiac ||| Breast Neoplasms ||| Alopecia ||| Hypertension ||| Vertigo ||| Constipation ||| Sinusitis ||| Depression ||| Urticaria ||| Peritonitis ||| Sleep Initiation and Maintenance Disorders ||| Gastroesophageal Reflux ||| Acne Vulgaris ||| Asthma
	CHEMBL1200622	D009203	PARICALCITOL	Myocardial Infarction	0	0.143116	D000740 ||| D001145 ||| D001943 ||| D000505 ||| D006973 ||| D014717 ||| D003248 ||| D012852 ||| D013575 ||| D003863 ||| D011537 ||| D007022 ||| D014581 ||| D010538 ||| D007319 ||| D005764 ||| D000152 ||| D001249	Anemia ||| Arrhythmias, Cardiac ||| Breast Neoplasms ||| Alopecia ||| Hypertension ||| Vertigo ||| Constipation ||| Sinusitis ||| Syncope ||| Depression ||| Pruritus ||| Hypotension ||| Urticaria ||| Peritonitis ||| Sleep Initiation and Maintenance Disorders ||| Gastroesophageal Reflux ||| Acne Vulgaris ||| Asthma
	CHEMBL1200622	D005756	PARICALCITOL	Gastritis	0	0.118904	D000740 ||| D001145 ||| D001943 ||| D000505 ||| D006973 ||| D014717 ||| D003248 ||| D012852 ||| D013575 ||| D003863 ||| D011537 ||| D007022 ||| D014581 ||| D010538 ||| D007319 ||| D005764 ||| D000152 ||| D001249	Anemia ||| Arrhythmias, Cardiac ||| Breast Neoplasms ||| Alopecia ||| Hypertension ||| Vertigo ||| Constipation ||| Sinusitis ||| Syncope ||| Depression ||| Pruritus ||| Hypotension ||| Urticaria ||| Peritonitis ||| Sleep Initiation and Maintenance Disorders ||| Gastroesophageal Reflux ||| Acne Vulgaris ||| Asthma
	CHEMBL1200622	D006548	PARICALCITOL	Hernia, Diaphragmatic	0	0.181424	D000740 ||| D001145 ||| D001943 ||| D000505 ||| D006973 ||| D014717 ||| D003248 ||| D012852 ||| D013575 ||| D003863 ||| D011537 ||| D007022 ||| D014581 ||| D010538 ||| D007319 ||| D005764 ||| D000152 ||| D001249	Anemia ||| Arrhythmias, Cardiac ||| Breast Neoplasms ||| Alopecia ||| Hypertension ||| Vertigo ||| Constipation ||| Sinusitis ||| Syncope ||| Depression ||| Pruritus ||| Hypotension ||| Urticaria ||| Peritonitis ||| Sleep Initiation and Maintenance Disorders ||| Gastroesophageal Reflux ||| Acne Vulgaris ||| Asthma
	CHEMBL1200622	D000076385	PARICALCITOL	Diverticular Diseases	0	0.110515	D000740 ||| D001145 ||| D001943 ||| D000505 ||| D006973 ||| D014717 ||| D003248 ||| D012852 ||| D003863 ||| D014581 ||| D010538 ||| D007319 ||| D005764 ||| D000152 ||| D001249	Anemia ||| Arrhythmias, Cardiac ||| Breast Neoplasms ||| Alopecia ||| Hypertension ||| Vertigo ||| Constipation ||| Sinusitis ||| Depression ||| Urticaria ||| Peritonitis ||| Sleep Initiation and Maintenance Disorders ||| Gastroesophageal Reflux ||| Acne Vulgaris ||| Asthma
	CHEMBL1200622	D007319	PARICALCITOL	Sleep Initiation and Maintenance Disorders	1	0.148394	D000740 ||| D001145 ||| D001943 ||| D000505 ||| D006973 ||| D014717 ||| D003248 ||| D012852 ||| D013575 ||| D003863 ||| D011537 ||| D007022 ||| D014581 ||| D010538 ||| D005764 ||| D000152 ||| D001249	Anemia ||| Arrhythmias, Cardiac ||| Breast Neoplasms ||| Alopecia ||| Hypertension ||| Vertigo ||| Constipation ||| Sinusitis ||| Syncope ||| Depression ||| Pruritus ||| Hypotension ||| Urticaria ||| Peritonitis ||| Gastroesophageal Reflux ||| Acne Vulgaris ||| Asthma
	CHEMBL1200622	D009290	PARICALCITOL	Narcolepsy	0	0.042633	D000740 ||| D001145 ||| D001943 ||| D000505 ||| D006973 ||| D014717 ||| D003248 ||| D012852 ||| D013575 ||| D003863 ||| D011537 ||| D007022 ||| D014581 ||| D010538 ||| D007319 ||| D005764 ||| D000152 ||| D001249	Anemia ||| Arrhythmias, Cardiac ||| Breast Neoplasms ||| Alopecia ||| Hypertension ||| Vertigo ||| Constipation ||| Sinusitis ||| Syncope ||| Depression ||| Pruritus ||| Hypotension ||| Urticaria ||| Peritonitis ||| Sleep Initiation and Maintenance Disorders ||| Gastroesophageal Reflux ||| Acne Vulgaris ||| Asthma
	CHEMBL1200622	D003922	PARICALCITOL	Diabetes Mellitus, Type 1	0	0.0285955	D000740 ||| D001145 ||| D001943 ||| D000505 ||| D006973 ||| D014717 ||| D003248 ||| D012852 ||| D003863 ||| D014581 ||| D010538 ||| D007319 ||| D005764 ||| D000152 ||| D001249	Anemia ||| Arrhythmias, Cardiac ||| Breast Neoplasms ||| Alopecia ||| Hypertension ||| Vertigo ||| Constipation ||| Sinusitis ||| Depression ||| Urticaria ||| Peritonitis ||| Sleep Initiation and Maintenance Disorders ||| Gastroesophageal Reflux ||| Acne Vulgaris ||| Asthma
	CHEMBL1200622	D002446	PARICALCITOL	Celiac Disease	0	0.0467434	D000740 ||| D001145 ||| D001943 ||| D000505 ||| D006973 ||| D014717 ||| D003248 ||| D012852 ||| D003863 ||| D014581 ||| D010538 ||| D007319 ||| D005764 ||| D000152 ||| D001249	Anemia ||| Arrhythmias, Cardiac ||| Breast Neoplasms ||| Alopecia ||| Hypertension ||| Vertigo ||| Constipation ||| Sinusitis ||| Depression ||| Urticaria ||| Peritonitis ||| Sleep Initiation and Maintenance Disorders ||| Gastroesophageal Reflux ||| Acne Vulgaris ||| Asthma
	CHEMBL1200622	D008105	PARICALCITOL	Liver Cirrhosis, Biliary	0	0.135388	D000740 ||| D001145 ||| D001943 ||| D000505 ||| D006973 ||| D014717 ||| D003248 ||| D012852 ||| D003863 ||| D014581 ||| D010538 ||| D007319 ||| D005764 ||| D000152 ||| D001249	Anemia ||| Arrhythmias, Cardiac ||| Breast Neoplasms ||| Alopecia ||| Hypertension ||| Vertigo ||| Constipation ||| Sinusitis ||| Depression ||| Urticaria ||| Peritonitis ||| Sleep Initiation and Maintenance Disorders ||| Gastroesophageal Reflux ||| Acne Vulgaris ||| Asthma
	CHEMBL1200622	D014820	PARICALCITOL	Vitiligo	0	0.0641229	D000740 ||| D001145 ||| D001943 ||| D000505 ||| D006973 ||| D014717 ||| D003248 ||| D012852 ||| D003863 ||| D014581 ||| D010538 ||| D007319 ||| D005764 ||| D000152 ||| D001249	Anemia ||| Arrhythmias, Cardiac ||| Breast Neoplasms ||| Alopecia ||| Hypertension ||| Vertigo ||| Constipation ||| Sinusitis ||| Depression ||| Urticaria ||| Peritonitis ||| Sleep Initiation and Maintenance Disorders ||| Gastroesophageal Reflux ||| Acne Vulgaris ||| Asthma
	CHEMBL1200622	D009798	PARICALCITOL	Ocular Hypertension	0	0.0491102	D000740 ||| D001145 ||| D001943 ||| D000505 ||| D006973 ||| D014717 ||| D003248 ||| D012852 ||| D003863 ||| D014581 ||| D010538 ||| D007319 ||| D005764 ||| D000152 ||| D001249	Anemia ||| Arrhythmias, Cardiac ||| Breast Neoplasms ||| Alopecia ||| Hypertension ||| Vertigo ||| Constipation ||| Sinusitis ||| Depression ||| Urticaria ||| Peritonitis ||| Sleep Initiation and Maintenance Disorders ||| Gastroesophageal Reflux ||| Acne Vulgaris ||| Asthma
	CHEMBL1200622	D009447	PARICALCITOL	Neuroblastoma	0	0.0235754	D000740 ||| D001145 ||| D001943 ||| D000505 ||| D006973 ||| D014717 ||| D003248 ||| D012852 ||| D003863 ||| D014581 ||| D010538 ||| D007319 ||| D005764 ||| D000152 ||| D001249	Anemia ||| Arrhythmias, Cardiac ||| Breast Neoplasms ||| Alopecia ||| Hypertension ||| Vertigo ||| Constipation ||| Sinusitis ||| Depression ||| Urticaria ||| Peritonitis ||| Sleep Initiation and Maintenance Disorders ||| Gastroesophageal Reflux ||| Acne Vulgaris ||| Asthma
	CHEMBL1200622	D012559	PARICALCITOL	Schizophrenia	0	0.100981	D000740 ||| D001145 ||| D001943 ||| D000505 ||| D006973 ||| D014717 ||| D003248 ||| D012852 ||| D013575 ||| D003863 ||| D011537 ||| D007022 ||| D014581 ||| D010538 ||| D007319 ||| D005764 ||| D000152 ||| D001249	Anemia ||| Arrhythmias, Cardiac ||| Breast Neoplasms ||| Alopecia ||| Hypertension ||| Vertigo ||| Constipation ||| Sinusitis ||| Syncope ||| Depression ||| Pruritus ||| Hypotension ||| Urticaria ||| Peritonitis ||| Sleep Initiation and Maintenance Disorders ||| Gastroesophageal Reflux ||| Acne Vulgaris ||| Asthma
	CHEMBL1200622	D000690	PARICALCITOL	Amyotrophic Lateral Sclerosis	0	0.0358668	D000740 ||| D001145 ||| D001943 ||| D000505 ||| D006973 ||| D014717 ||| D003248 ||| D012852 ||| D003863 ||| D014581 ||| D010538 ||| D007319 ||| D005764 ||| D000152 ||| D001249	Anemia ||| Arrhythmias, Cardiac ||| Breast Neoplasms ||| Alopecia ||| Hypertension ||| Vertigo ||| Constipation ||| Sinusitis ||| Depression ||| Urticaria ||| Peritonitis ||| Sleep Initiation and Maintenance Disorders ||| Gastroesophageal Reflux ||| Acne Vulgaris ||| Asthma
	CHEMBL1200622	D008180	PARICALCITOL	Lupus Erythematosus, Systemic	0	0.039082	D000740 ||| D001145 ||| D001943 ||| D000505 ||| D006973 ||| D014717 ||| D003248 ||| D012852 ||| D013575 ||| D003863 ||| D011537 ||| D007022 ||| D014581 ||| D010538 ||| D007319 ||| D005764 ||| D000152 ||| D001249	Anemia ||| Arrhythmias, Cardiac ||| Breast Neoplasms ||| Alopecia ||| Hypertension ||| Vertigo ||| Constipation ||| Sinusitis ||| Syncope ||| Depression ||| Pruritus ||| Hypotension ||| Urticaria ||| Peritonitis ||| Sleep Initiation and Maintenance Disorders ||| Gastroesophageal Reflux ||| Acne Vulgaris ||| Asthma
	CHEMBL1200622	D000437	PARICALCITOL	Alcoholism	0	0.0565709	D000740 ||| D001145 ||| D001943 ||| D000505 ||| D006973 ||| D014717 ||| D003248 ||| D012852 ||| D003863 ||| D014581 ||| D010538 ||| D007319 ||| D005764 ||| D000152 ||| D001249	Anemia ||| Arrhythmias, Cardiac ||| Breast Neoplasms ||| Alopecia ||| Hypertension ||| Vertigo ||| Constipation ||| Sinusitis ||| Depression ||| Urticaria ||| Peritonitis ||| Sleep Initiation and Maintenance Disorders ||| Gastroesophageal Reflux ||| Acne Vulgaris ||| Asthma
	CHEMBL1200622	D000067877	PARICALCITOL	Autism Spectrum Disorder	0	0.026747	D000740 ||| D001145 ||| D001943 ||| D000505 ||| D006973 ||| D014717 ||| D003248 ||| D012852 ||| D003863 ||| D014581 ||| D010538 ||| D007319 ||| D005764 ||| D000152 ||| D001249	Anemia ||| Arrhythmias, Cardiac ||| Breast Neoplasms ||| Alopecia ||| Hypertension ||| Vertigo ||| Constipation ||| Sinusitis ||| Depression ||| Urticaria ||| Peritonitis ||| Sleep Initiation and Maintenance Disorders ||| Gastroesophageal Reflux ||| Acne Vulgaris ||| Asthma
	CHEMBL1200622	D001714	PARICALCITOL	Bipolar Disorder	0	0.123252	D000740 ||| D001145 ||| D001943 ||| D000505 ||| D006973 ||| D014717 ||| D003248 ||| D012852 ||| D013575 ||| D003863 ||| D011537 ||| D007022 ||| D014581 ||| D010538 ||| D007319 ||| D005764 ||| D000152 ||| D001249	Anemia ||| Arrhythmias, Cardiac ||| Breast Neoplasms ||| Alopecia ||| Hypertension ||| Vertigo ||| Constipation ||| Sinusitis ||| Syncope ||| Depression ||| Pruritus ||| Hypotension ||| Urticaria ||| Peritonitis ||| Sleep Initiation and Maintenance Disorders ||| Gastroesophageal Reflux ||| Acne Vulgaris ||| Asthma
	CHEMBL1200622	D009771	PARICALCITOL	Obsessive-Compulsive Disorder	0	0.072988	D000740 ||| D001145 ||| D001943 ||| D000505 ||| D006973 ||| D014717 ||| D003248 ||| D012852 ||| D003863 ||| D014581 ||| D010538 ||| D007319 ||| D005764 ||| D000152 ||| D001249	Anemia ||| Arrhythmias, Cardiac ||| Breast Neoplasms ||| Alopecia ||| Hypertension ||| Vertigo ||| Constipation ||| Sinusitis ||| Depression ||| Urticaria ||| Peritonitis ||| Sleep Initiation and Maintenance Disorders ||| Gastroesophageal Reflux ||| Acne Vulgaris ||| Asthma
	CHEMBL1200622	D003924	PARICALCITOL	Diabetes Mellitus, Type 2	0	0.101143	D000740 ||| D001145 ||| D001943 ||| D000505 ||| D006973 ||| D014717 ||| D003248 ||| D012852 ||| D003863 ||| D014581 ||| D010538 ||| D007319 ||| D005764 ||| D000152 ||| D001249	Anemia ||| Arrhythmias, Cardiac ||| Breast Neoplasms ||| Alopecia ||| Hypertension ||| Vertigo ||| Constipation ||| Sinusitis ||| Depression ||| Urticaria ||| Peritonitis ||| Sleep Initiation and Maintenance Disorders ||| Gastroesophageal Reflux ||| Acne Vulgaris ||| Asthma
	CHEMBL1200622	D000544	PARICALCITOL	Alzheimer Disease	0	0.145569	D000740 ||| D001145 ||| D001943 ||| D000505 ||| D006973 ||| D014717 ||| D003248 ||| D012852 ||| D003863 ||| D014581 ||| D010538 ||| D007319 ||| D005764 ||| D000152 ||| D001249	Anemia ||| Arrhythmias, Cardiac ||| Breast Neoplasms ||| Alopecia ||| Hypertension ||| Vertigo ||| Constipation ||| Sinusitis ||| Depression ||| Urticaria ||| Peritonitis ||| Sleep Initiation and Maintenance Disorders ||| Gastroesophageal Reflux ||| Acne Vulgaris ||| Asthma
	CHEMBL1200622	D004827	PARICALCITOL	Epilepsy	0	0.0168681	D000740 ||| D001145 ||| D001943 ||| D000505 ||| D006973 ||| D014717 ||| D003248 ||| D012852 ||| D013575 ||| D003863 ||| D011537 ||| D007022 ||| D014581 ||| D010538 ||| D007319 ||| D005764 ||| D000152 ||| D001249	Anemia ||| Arrhythmias, Cardiac ||| Breast Neoplasms ||| Alopecia ||| Hypertension ||| Vertigo ||| Constipation ||| Sinusitis ||| Syncope ||| Depression ||| Pruritus ||| Hypotension ||| Urticaria ||| Peritonitis ||| Sleep Initiation and Maintenance Disorders ||| Gastroesophageal Reflux ||| Acne Vulgaris ||| Asthma
	CHEMBL1200622	D005901	PARICALCITOL	Glaucoma	0	0.0499629	D000740 ||| D001145 ||| D001943 ||| D000505 ||| D006973 ||| D014717 ||| D003248 ||| D012852 ||| D013575 ||| D003863 ||| D011537 ||| D007022 ||| D014581 ||| D010538 ||| D007319 ||| D005764 ||| D000152 ||| D001249	Anemia ||| Arrhythmias, Cardiac ||| Breast Neoplasms ||| Alopecia ||| Hypertension ||| Vertigo ||| Constipation ||| Sinusitis ||| Syncope ||| Depression ||| Pruritus ||| Hypotension ||| Urticaria ||| Peritonitis ||| Sleep Initiation and Maintenance Disorders ||| Gastroesophageal Reflux ||| Acne Vulgaris ||| Asthma
	CHEMBL1200622	D051436	PARICALCITOL	Renal Insufficiency, Chronic	0	0.0966122	D000740 ||| D001145 ||| D001943 ||| D000505 ||| D006973 ||| D014717 ||| D003248 ||| D012852 ||| D003863 ||| D014581 ||| D010538 ||| D007319 ||| D005764 ||| D000152 ||| D001249	Anemia ||| Arrhythmias, Cardiac ||| Breast Neoplasms ||| Alopecia ||| Hypertension ||| Vertigo ||| Constipation ||| Sinusitis ||| Depression ||| Urticaria ||| Peritonitis ||| Sleep Initiation and Maintenance Disorders ||| Gastroesophageal Reflux ||| Acne Vulgaris ||| Asthma
	CHEMBL1200622	D013167	PARICALCITOL	Spondylitis, Ankylosing	0	0.0572978	D000740 ||| D001145 ||| D001943 ||| D000505 ||| D006973 ||| D014717 ||| D003248 ||| D012852 ||| D003863 ||| D014581 ||| D010538 ||| D007319 ||| D005764 ||| D000152 ||| D001249	Anemia ||| Arrhythmias, Cardiac ||| Breast Neoplasms ||| Alopecia ||| Hypertension ||| Vertigo ||| Constipation ||| Sinusitis ||| Depression ||| Urticaria ||| Peritonitis ||| Sleep Initiation and Maintenance Disorders ||| Gastroesophageal Reflux ||| Acne Vulgaris ||| Asthma
	CHEMBL1200622	D003863	PARICALCITOL	Depression	1	0.0740202	D000740 ||| D001145 ||| D001943 ||| D000505 ||| D006973 ||| D014717 ||| D003248 ||| D012852 ||| D013575 ||| D011537 ||| D007022 ||| D014581 ||| D010538 ||| D007319 ||| D005764 ||| D000152 ||| D001249	Anemia ||| Arrhythmias, Cardiac ||| Breast Neoplasms ||| Alopecia ||| Hypertension ||| Vertigo ||| Constipation ||| Sinusitis ||| Syncope ||| Pruritus ||| Hypotension ||| Urticaria ||| Peritonitis ||| Sleep Initiation and Maintenance Disorders ||| Gastroesophageal Reflux ||| Acne Vulgaris ||| Asthma
	CHEMBL1200622	D010003	PARICALCITOL	Osteoarthritis	0	0.0393082	D000740 ||| D001145 ||| D001943 ||| D000505 ||| D006973 ||| D014717 ||| D003248 ||| D012852 ||| D013575 ||| D003863 ||| D011537 ||| D007022 ||| D014581 ||| D010538 ||| D007319 ||| D005764 ||| D000152 ||| D001249	Anemia ||| Arrhythmias, Cardiac ||| Breast Neoplasms ||| Alopecia ||| Hypertension ||| Vertigo ||| Constipation ||| Sinusitis ||| Syncope ||| Depression ||| Pruritus ||| Hypotension ||| Urticaria ||| Peritonitis ||| Sleep Initiation and Maintenance Disorders ||| Gastroesophageal Reflux ||| Acne Vulgaris ||| Asthma
	CHEMBL1200622	D000419	PARICALCITOL	Albuminuria	0	0.036022	D000740 ||| D001145 ||| D001943 ||| D000505 ||| D006973 ||| D014717 ||| D003248 ||| D012852 ||| D003863 ||| D014581 ||| D010538 ||| D007319 ||| D005764 ||| D000152 ||| D001249	Anemia ||| Arrhythmias, Cardiac ||| Breast Neoplasms ||| Alopecia ||| Hypertension ||| Vertigo ||| Constipation ||| Sinusitis ||| Depression ||| Urticaria ||| Peritonitis ||| Sleep Initiation and Maintenance Disorders ||| Gastroesophageal Reflux ||| Acne Vulgaris ||| Asthma
	CHEMBL1200622	D001281	PARICALCITOL	Atrial Fibrillation	0	0.258471	D000740 ||| D001145 ||| D001943 ||| D000505 ||| D006973 ||| D014717 ||| D003248 ||| D012852 ||| D013575 ||| D003863 ||| D011537 ||| D007022 ||| D014581 ||| D010538 ||| D007319 ||| D005764 ||| D000152 ||| D001249	Anemia ||| Arrhythmias, Cardiac ||| Breast Neoplasms ||| Alopecia ||| Hypertension ||| Vertigo ||| Constipation ||| Sinusitis ||| Syncope ||| Depression ||| Pruritus ||| Hypotension ||| Urticaria ||| Peritonitis ||| Sleep Initiation and Maintenance Disorders ||| Gastroesophageal Reflux ||| Acne Vulgaris ||| Asthma
	CHEMBL1200622	D006973	PARICALCITOL	Hypertension	1	0.0804057	D000740 ||| D001145 ||| D001943 ||| D000505 ||| D014717 ||| D003248 ||| D012852 ||| D013575 ||| D003863 ||| D011537 ||| D007022 ||| D014581 ||| D010538 ||| D007319 ||| D005764 ||| D000152 ||| D001249	Anemia ||| Arrhythmias, Cardiac ||| Breast Neoplasms ||| Alopecia ||| Vertigo ||| Constipation ||| Sinusitis ||| Syncope ||| Depression ||| Pruritus ||| Hypotension ||| Urticaria ||| Peritonitis ||| Sleep Initiation and Maintenance Disorders ||| Gastroesophageal Reflux ||| Acne Vulgaris ||| Asthma
	CHEMBL1200622	D006327	PARICALCITOL	Heart Block	0	0.0065777	D000740 ||| D001145 ||| D001943 ||| D000505 ||| D006973 ||| D014717 ||| D003248 ||| D012852 ||| D013575 ||| D003863 ||| D011537 ||| D007022 ||| D014581 ||| D010538 ||| D007319 ||| D005764 ||| D000152 ||| D001249	Anemia ||| Arrhythmias, Cardiac ||| Breast Neoplasms ||| Alopecia ||| Hypertension ||| Vertigo ||| Constipation ||| Sinusitis ||| Syncope ||| Depression ||| Pruritus ||| Hypotension ||| Urticaria ||| Peritonitis ||| Sleep Initiation and Maintenance Disorders ||| Gastroesophageal Reflux ||| Acne Vulgaris ||| Asthma
	CHEMBL1200622	D055623	PARICALCITOL	Keratosis, Actinic	0	0.0856037	D000740 ||| D001145 ||| D001943 ||| D000505 ||| D006973 ||| D014717 ||| D003248 ||| D012852 ||| D013575 ||| D003863 ||| D011537 ||| D007022 ||| D014581 ||| D010538 ||| D007319 ||| D005764 ||| D000152 ||| D001249	Anemia ||| Arrhythmias, Cardiac ||| Breast Neoplasms ||| Alopecia ||| Hypertension ||| Vertigo ||| Constipation ||| Sinusitis ||| Syncope ||| Depression ||| Pruritus ||| Hypotension ||| Urticaria ||| Peritonitis ||| Sleep Initiation and Maintenance Disorders ||| Gastroesophageal Reflux ||| Acne Vulgaris ||| Asthma
	CHEMBL1200622	D001991	PARICALCITOL	Bronchitis	0	0.0369539	D000740 ||| D001145 ||| D001943 ||| D000505 ||| D006973 ||| D014717 ||| D003248 ||| D012852 ||| D013575 ||| D003863 ||| D011537 ||| D007022 ||| D014581 ||| D010538 ||| D007319 ||| D005764 ||| D000152 ||| D001249	Anemia ||| Arrhythmias, Cardiac ||| Breast Neoplasms ||| Alopecia ||| Hypertension ||| Vertigo ||| Constipation ||| Sinusitis ||| Syncope ||| Depression ||| Pruritus ||| Hypotension ||| Urticaria ||| Peritonitis ||| Sleep Initiation and Maintenance Disorders ||| Gastroesophageal Reflux ||| Acne Vulgaris ||| Asthma
	CHEMBL1200622	D008175	PARICALCITOL	Lung Neoplasms	0	0.0456205	D000740 ||| D001145 ||| D001943 ||| D000505 ||| D006973 ||| D014717 ||| D003248 ||| D012852 ||| D013575 ||| D003863 ||| D011537 ||| D007022 ||| D014581 ||| D010538 ||| D007319 ||| D005764 ||| D000152 ||| D001249	Anemia ||| Arrhythmias, Cardiac ||| Breast Neoplasms ||| Alopecia ||| Hypertension ||| Vertigo ||| Constipation ||| Sinusitis ||| Syncope ||| Depression ||| Pruritus ||| Hypotension ||| Urticaria ||| Peritonitis ||| Sleep Initiation and Maintenance Disorders ||| Gastroesophageal Reflux ||| Acne Vulgaris ||| Asthma
	CHEMBL1200622	D008545	PARICALCITOL	Melanoma	0	0.0113749	D000740 ||| D001145 ||| D001943 ||| D000505 ||| D006973 ||| D014717 ||| D003248 ||| D012852 ||| D013575 ||| D003863 ||| D011537 ||| D007022 ||| D014581 ||| D010538 ||| D007319 ||| D005764 ||| D000152 ||| D001249	Anemia ||| Arrhythmias, Cardiac ||| Breast Neoplasms ||| Alopecia ||| Hypertension ||| Vertigo ||| Constipation ||| Sinusitis ||| Syncope ||| Depression ||| Pruritus ||| Hypotension ||| Urticaria ||| Peritonitis ||| Sleep Initiation and Maintenance Disorders ||| Gastroesophageal Reflux ||| Acne Vulgaris ||| Asthma
	CHEMBL1200622	D008228	PARICALCITOL	Lymphoma, Non-Hodgkin	0	0.101113	D000740 ||| D001145 ||| D001943 ||| D000505 ||| D006973 ||| D014717 ||| D003248 ||| D012852 ||| D013575 ||| D003863 ||| D011537 ||| D007022 ||| D014581 ||| D010538 ||| D007319 ||| D005764 ||| D000152 ||| D001249	Anemia ||| Arrhythmias, Cardiac ||| Breast Neoplasms ||| Alopecia ||| Hypertension ||| Vertigo ||| Constipation ||| Sinusitis ||| Syncope ||| Depression ||| Pruritus ||| Hypotension ||| Urticaria ||| Peritonitis ||| Sleep Initiation and Maintenance Disorders ||| Gastroesophageal Reflux ||| Acne Vulgaris ||| Asthma
	CHEMBL1200622	D002294	PARICALCITOL	Carcinoma, Squamous Cell	0	0.05028	D000740 ||| D001145 ||| D001943 ||| D000505 ||| D006973 ||| D014717 ||| D003248 ||| D012852 ||| D013575 ||| D003863 ||| D011537 ||| D007022 ||| D014581 ||| D010538 ||| D007319 ||| D005764 ||| D000152 ||| D001249	Anemia ||| Arrhythmias, Cardiac ||| Breast Neoplasms ||| Alopecia ||| Hypertension ||| Vertigo ||| Constipation ||| Sinusitis ||| Syncope ||| Depression ||| Pruritus ||| Hypotension ||| Urticaria ||| Peritonitis ||| Sleep Initiation and Maintenance Disorders ||| Gastroesophageal Reflux ||| Acne Vulgaris ||| Asthma
	CHEMBL1200622	D002349	PARICALCITOL	Carpal Tunnel Syndrome	0	0.139528	D000740 ||| D001145 ||| D001943 ||| D000505 ||| D006973 ||| D014717 ||| D003248 ||| D012852 ||| D013575 ||| D003863 ||| D011537 ||| D007022 ||| D014581 ||| D010538 ||| D007319 ||| D005764 ||| D000152 ||| D001249	Anemia ||| Arrhythmias, Cardiac ||| Breast Neoplasms ||| Alopecia ||| Hypertension ||| Vertigo ||| Constipation ||| Sinusitis ||| Syncope ||| Depression ||| Pruritus ||| Hypotension ||| Urticaria ||| Peritonitis ||| Sleep Initiation and Maintenance Disorders ||| Gastroesophageal Reflux ||| Acne Vulgaris ||| Asthma
	CHEMBL1200622	D016883	PARICALCITOL	Diabetic Ketoacidosis	0	0.201177	D000740 ||| D001145 ||| D001943 ||| D000505 ||| D006973 ||| D014717 ||| D003248 ||| D012852 ||| D013575 ||| D003863 ||| D011537 ||| D007022 ||| D014581 ||| D010538 ||| D007319 ||| D005764 ||| D000152 ||| D001249	Anemia ||| Arrhythmias, Cardiac ||| Breast Neoplasms ||| Alopecia ||| Hypertension ||| Vertigo ||| Constipation ||| Sinusitis ||| Syncope ||| Depression ||| Pruritus ||| Hypotension ||| Urticaria ||| Peritonitis ||| Sleep Initiation and Maintenance Disorders ||| Gastroesophageal Reflux ||| Acne Vulgaris ||| Asthma
	CHEMBL1200622	D001749	PARICALCITOL	Urinary Bladder Neoplasms	0	0.0824947	D000740 ||| D001145 ||| D001943 ||| D000505 ||| D006973 ||| D014717 ||| D003248 ||| D012852 ||| D013575 ||| D003863 ||| D011537 ||| D007022 ||| D014581 ||| D010538 ||| D007319 ||| D005764 ||| D000152 ||| D001249	Anemia ||| Arrhythmias, Cardiac ||| Breast Neoplasms ||| Alopecia ||| Hypertension ||| Vertigo ||| Constipation ||| Sinusitis ||| Syncope ||| Depression ||| Pruritus ||| Hypotension ||| Urticaria ||| Peritonitis ||| Sleep Initiation and Maintenance Disorders ||| Gastroesophageal Reflux ||| Acne Vulgaris ||| Asthma
	CHEMBL1200622	D007889	PARICALCITOL	Leiomyoma	0	0.024219	D000740 ||| D001145 ||| D001943 ||| D000505 ||| D006973 ||| D014717 ||| D003248 ||| D012852 ||| D013575 ||| D003863 ||| D011537 ||| D007022 ||| D014581 ||| D010538 ||| D007319 ||| D005764 ||| D000152 ||| D001249	Anemia ||| Arrhythmias, Cardiac ||| Breast Neoplasms ||| Alopecia ||| Hypertension ||| Vertigo ||| Constipation ||| Sinusitis ||| Syncope ||| Depression ||| Pruritus ||| Hypotension ||| Urticaria ||| Peritonitis ||| Sleep Initiation and Maintenance Disorders ||| Gastroesophageal Reflux ||| Acne Vulgaris ||| Asthma
	CHEMBL1200622	D018798	PARICALCITOL	Anemia, Iron-Deficiency	0	0.0692486	D000740 ||| D001145 ||| D001943 ||| D000505 ||| D006973 ||| D014717 ||| D003248 ||| D012852 ||| D013575 ||| D003863 ||| D011537 ||| D007022 ||| D014581 ||| D010538 ||| D007319 ||| D005764 ||| D000152 ||| D001249	Anemia ||| Arrhythmias, Cardiac ||| Breast Neoplasms ||| Alopecia ||| Hypertension ||| Vertigo ||| Constipation ||| Sinusitis ||| Syncope ||| Depression ||| Pruritus ||| Hypotension ||| Urticaria ||| Peritonitis ||| Sleep Initiation and Maintenance Disorders ||| Gastroesophageal Reflux ||| Acne Vulgaris ||| Asthma
	CHEMBL1200622	D000380	PARICALCITOL	Agranulocytosis	0	0.0338804	D000740 ||| D001145 ||| D001943 ||| D006973 ||| D014717 ||| D003248 ||| D012852 ||| D013575 ||| D003863 ||| D011537 ||| D007022 ||| D014581 ||| D010538 ||| D007319 ||| D005764 ||| D000152 ||| D001249	Anemia ||| Arrhythmias, Cardiac ||| Breast Neoplasms ||| Hypertension ||| Vertigo ||| Constipation ||| Sinusitis ||| Syncope ||| Depression ||| Pruritus ||| Hypotension ||| Urticaria ||| Peritonitis ||| Sleep Initiation and Maintenance Disorders ||| Gastroesophageal Reflux ||| Acne Vulgaris ||| Asthma
	CHEMBL1200622	D012893	PARICALCITOL	Sleep Wake Disorders	0	0.152669	D000740 ||| D001145 ||| D001943 ||| D000505 ||| D006973 ||| D014717 ||| D003248 ||| D012852 ||| D013575 ||| D003863 ||| D011537 ||| D007022 ||| D014581 ||| D010538 ||| D007319 ||| D005764 ||| D000152 ||| D001249	Anemia ||| Arrhythmias, Cardiac ||| Breast Neoplasms ||| Alopecia ||| Hypertension ||| Vertigo ||| Constipation ||| Sinusitis ||| Syncope ||| Depression ||| Pruritus ||| Hypotension ||| Urticaria ||| Peritonitis ||| Sleep Initiation and Maintenance Disorders ||| Gastroesophageal Reflux ||| Acne Vulgaris ||| Asthma
	CHEMBL1200622	D006429	PARICALCITOL	Hemiplegia	0	0.0436201	D000740 ||| D001145 ||| D001943 ||| D006973 ||| D014717 ||| D003248 ||| D012852 ||| D013575 ||| D003863 ||| D011537 ||| D007022 ||| D014581 ||| D010538 ||| D007319 ||| D005764 ||| D000152 ||| D001249	Anemia ||| Arrhythmias, Cardiac ||| Breast Neoplasms ||| Hypertension ||| Vertigo ||| Constipation ||| Sinusitis ||| Syncope ||| Depression ||| Pruritus ||| Hypotension ||| Urticaria ||| Peritonitis ||| Sleep Initiation and Maintenance Disorders ||| Gastroesophageal Reflux ||| Acne Vulgaris ||| Asthma
	CHEMBL1200622	D011655	PARICALCITOL	Pulmonary Embolism	0	0.0210126	D000740 ||| D001145 ||| D001943 ||| D000505 ||| D006973 ||| D014717 ||| D003248 ||| D012852 ||| D013575 ||| D003863 ||| D011537 ||| D007022 ||| D014581 ||| D010538 ||| D007319 ||| D005764 ||| D000152 ||| D001249	Anemia ||| Arrhythmias, Cardiac ||| Breast Neoplasms ||| Alopecia ||| Hypertension ||| Vertigo ||| Constipation ||| Sinusitis ||| Syncope ||| Depression ||| Pruritus ||| Hypotension ||| Urticaria ||| Peritonitis ||| Sleep Initiation and Maintenance Disorders ||| Gastroesophageal Reflux ||| Acne Vulgaris ||| Asthma
	CHEMBL1200622	D009202	PARICALCITOL	Cardiomyopathies	0	0.0427843	D000740 ||| D001145 ||| D001943 ||| D000505 ||| D006973 ||| D014717 ||| D003248 ||| D012852 ||| D013575 ||| D003863 ||| D011537 ||| D007022 ||| D014581 ||| D010538 ||| D007319 ||| D005764 ||| D000152 ||| D001249	Anemia ||| Arrhythmias, Cardiac ||| Breast Neoplasms ||| Alopecia ||| Hypertension ||| Vertigo ||| Constipation ||| Sinusitis ||| Syncope ||| Depression ||| Pruritus ||| Hypotension ||| Urticaria ||| Peritonitis ||| Sleep Initiation and Maintenance Disorders ||| Gastroesophageal Reflux ||| Acne Vulgaris ||| Asthma
	CHEMBL1200622	D013345	PARICALCITOL	Subarachnoid Hemorrhage	0	0.0321016	D000740 ||| D001145 ||| D001943 ||| D000505 ||| D006973 ||| D014717 ||| D003248 ||| D012852 ||| D013575 ||| D003863 ||| D011537 ||| D007022 ||| D014581 ||| D010538 ||| D007319 ||| D005764 ||| D000152 ||| D001249	Anemia ||| Arrhythmias, Cardiac ||| Breast Neoplasms ||| Alopecia ||| Hypertension ||| Vertigo ||| Constipation ||| Sinusitis ||| Syncope ||| Depression ||| Pruritus ||| Hypotension ||| Urticaria ||| Peritonitis ||| Sleep Initiation and Maintenance Disorders ||| Gastroesophageal Reflux ||| Acne Vulgaris ||| Asthma
	CHEMBL1200622	D002543	PARICALCITOL	Cerebral Hemorrhage	0	0.0384783	D000740 ||| D001145 ||| D001943 ||| D000505 ||| D006973 ||| D014717 ||| D003248 ||| D012852 ||| D013575 ||| D003863 ||| D011537 ||| D007022 ||| D014581 ||| D010538 ||| D007319 ||| D005764 ||| D000152 ||| D001249	Anemia ||| Arrhythmias, Cardiac ||| Breast Neoplasms ||| Alopecia ||| Hypertension ||| Vertigo ||| Constipation ||| Sinusitis ||| Syncope ||| Depression ||| Pruritus ||| Hypotension ||| Urticaria ||| Peritonitis ||| Sleep Initiation and Maintenance Disorders ||| Gastroesophageal Reflux ||| Acne Vulgaris ||| Asthma
	CHEMBL1200622	D002544	PARICALCITOL	Cerebral Infarction	0	0.0719448	D000740 ||| D001145 ||| D001943 ||| D006973 ||| D014717 ||| D003248 ||| D012852 ||| D013575 ||| D003863 ||| D011537 ||| D007022 ||| D014581 ||| D010538 ||| D007319 ||| D005764 ||| D000152 ||| D001249	Anemia ||| Arrhythmias, Cardiac ||| Breast Neoplasms ||| Hypertension ||| Vertigo ||| Constipation ||| Sinusitis ||| Syncope ||| Depression ||| Pruritus ||| Hypotension ||| Urticaria ||| Peritonitis ||| Sleep Initiation and Maintenance Disorders ||| Gastroesophageal Reflux ||| Acne Vulgaris ||| Asthma
	CHEMBL1200622	D050197	PARICALCITOL	Arteriosclerosis	0	0.0513087	D000740 ||| D001145 ||| D001943 ||| D000505 ||| D006973 ||| D014717 ||| D003248 ||| D012852 ||| D013575 ||| D003863 ||| D011537 ||| D007022 ||| D014581 ||| D010538 ||| D007319 ||| D005764 ||| D000152 ||| D001249	Anemia ||| Arrhythmias, Cardiac ||| Breast Neoplasms ||| Alopecia ||| Hypertension ||| Vertigo ||| Constipation ||| Sinusitis ||| Syncope ||| Depression ||| Pruritus ||| Hypotension ||| Urticaria ||| Peritonitis ||| Sleep Initiation and Maintenance Disorders ||| Gastroesophageal Reflux ||| Acne Vulgaris ||| Asthma
	CHEMBL1200622	D010689	PARICALCITOL	Phlebitis	0	0.0137666	D000740 ||| D001145 ||| D001943 ||| D006973 ||| D014717 ||| D003248 ||| D012852 ||| D013575 ||| D003863 ||| D011537 ||| D007022 ||| D014581 ||| D010538 ||| D007319 ||| D005764 ||| D000152 ||| D001249	Anemia ||| Arrhythmias, Cardiac ||| Breast Neoplasms ||| Hypertension ||| Vertigo ||| Constipation ||| Sinusitis ||| Syncope ||| Depression ||| Pruritus ||| Hypotension ||| Urticaria ||| Peritonitis ||| Sleep Initiation and Maintenance Disorders ||| Gastroesophageal Reflux ||| Acne Vulgaris ||| Asthma
	CHEMBL1200622	D006484	PARICALCITOL	Hemorrhoids	0	0.025881	D000740 ||| D001145 ||| D001943 ||| D000505 ||| D006973 ||| D014717 ||| D003248 ||| D012852 ||| D013575 ||| D003863 ||| D011537 ||| D007022 ||| D014581 ||| D010538 ||| D007319 ||| D005764 ||| D000152 ||| D001249	Anemia ||| Arrhythmias, Cardiac ||| Breast Neoplasms ||| Alopecia ||| Hypertension ||| Vertigo ||| Constipation ||| Sinusitis ||| Syncope ||| Depression ||| Pruritus ||| Hypotension ||| Urticaria ||| Peritonitis ||| Sleep Initiation and Maintenance Disorders ||| Gastroesophageal Reflux ||| Acne Vulgaris ||| Asthma
	CHEMBL1200622	D007022	PARICALCITOL	Hypotension	1	0.0694477	D000740 ||| D001145 ||| D001943 ||| D006973 ||| D014717 ||| D003248 ||| D012852 ||| D013575 ||| D003863 ||| D011537 ||| D014581 ||| D010538 ||| D007319 ||| D005764 ||| D000152 ||| D001249	Anemia ||| Arrhythmias, Cardiac ||| Breast Neoplasms ||| Hypertension ||| Vertigo ||| Constipation ||| Sinusitis ||| Syncope ||| Depression ||| Pruritus ||| Urticaria ||| Peritonitis ||| Sleep Initiation and Maintenance Disorders ||| Gastroesophageal Reflux ||| Acne Vulgaris ||| Asthma
	CHEMBL1200622	D012852	PARICALCITOL	Sinusitis	1	0.0671694	D000740 ||| D001145 ||| D001943 ||| D000505 ||| D006973 ||| D014717 ||| D003248 ||| D013575 ||| D003863 ||| D011537 ||| D007022 ||| D014581 ||| D010538 ||| D007319 ||| D005764 ||| D000152 ||| D001249	Anemia ||| Arrhythmias, Cardiac ||| Breast Neoplasms ||| Alopecia ||| Hypertension ||| Vertigo ||| Constipation ||| Syncope ||| Depression ||| Pruritus ||| Hypotension ||| Urticaria ||| Peritonitis ||| Sleep Initiation and Maintenance Disorders ||| Gastroesophageal Reflux ||| Acne Vulgaris ||| Asthma
	CHEMBL1200622	D010996	PARICALCITOL	Pleural Effusion	0	0.0520274	D000740 ||| D001145 ||| D001943 ||| D006973 ||| D014717 ||| D003248 ||| D012852 ||| D013575 ||| D003863 ||| D011537 ||| D007022 ||| D014581 ||| D010538 ||| D007319 ||| D005764 ||| D000152 ||| D001249	Anemia ||| Arrhythmias, Cardiac ||| Breast Neoplasms ||| Hypertension ||| Vertigo ||| Constipation ||| Sinusitis ||| Syncope ||| Depression ||| Pruritus ||| Hypotension ||| Urticaria ||| Peritonitis ||| Sleep Initiation and Maintenance Disorders ||| Gastroesophageal Reflux ||| Acne Vulgaris ||| Asthma
	CHEMBL1200622	D011030	PARICALCITOL	Pneumothorax	0	0.0436116	D000740 ||| D001145 ||| D001943 ||| D000505 ||| D006973 ||| D014717 ||| D003248 ||| D012852 ||| D013575 ||| D003863 ||| D011537 ||| D007022 ||| D014581 ||| D010538 ||| D007319 ||| D005764 ||| D000152 ||| D001249	Anemia ||| Arrhythmias, Cardiac ||| Breast Neoplasms ||| Alopecia ||| Hypertension ||| Vertigo ||| Constipation ||| Sinusitis ||| Syncope ||| Depression ||| Pruritus ||| Hypotension ||| Urticaria ||| Peritonitis ||| Sleep Initiation and Maintenance Disorders ||| Gastroesophageal Reflux ||| Acne Vulgaris ||| Asthma
	CHEMBL1200622	D014060	PARICALCITOL	Tongue Diseases	0	0.0244534	D000740 ||| D001145 ||| D001943 ||| D006973 ||| D014717 ||| D003248 ||| D012852 ||| D013575 ||| D003863 ||| D011537 ||| D007022 ||| D014581 ||| D010538 ||| D007319 ||| D005764 ||| D000152 ||| D001249	Anemia ||| Arrhythmias, Cardiac ||| Breast Neoplasms ||| Hypertension ||| Vertigo ||| Constipation ||| Sinusitis ||| Syncope ||| Depression ||| Pruritus ||| Hypotension ||| Urticaria ||| Peritonitis ||| Sleep Initiation and Maintenance Disorders ||| Gastroesophageal Reflux ||| Acne Vulgaris ||| Asthma
	CHEMBL1200622	D004941	PARICALCITOL	Esophagitis	0	0.163462	D000740 ||| D001145 ||| D001943 ||| D006973 ||| D014717 ||| D003248 ||| D012852 ||| D013575 ||| D003863 ||| D011537 ||| D007022 ||| D014581 ||| D010538 ||| D007319 ||| D005764 ||| D000152 ||| D001249	Anemia ||| Arrhythmias, Cardiac ||| Breast Neoplasms ||| Hypertension ||| Vertigo ||| Constipation ||| Sinusitis ||| Syncope ||| Depression ||| Pruritus ||| Hypotension ||| Urticaria ||| Peritonitis ||| Sleep Initiation and Maintenance Disorders ||| Gastroesophageal Reflux ||| Acne Vulgaris ||| Asthma
	CHEMBL1200622	D013276	PARICALCITOL	Stomach Ulcer	0	0.332496	D000740 ||| D001145 ||| D001943 ||| D000505 ||| D006973 ||| D014717 ||| D003248 ||| D012852 ||| D013575 ||| D003863 ||| D011537 ||| D007022 ||| D014581 ||| D010538 ||| D007319 ||| D005764 ||| D000152 ||| D001249	Anemia ||| Arrhythmias, Cardiac ||| Breast Neoplasms ||| Alopecia ||| Hypertension ||| Vertigo ||| Constipation ||| Sinusitis ||| Syncope ||| Depression ||| Pruritus ||| Hypotension ||| Urticaria ||| Peritonitis ||| Sleep Initiation and Maintenance Disorders ||| Gastroesophageal Reflux ||| Acne Vulgaris ||| Asthma
	CHEMBL1200622	D004415	PARICALCITOL	Dyspepsia	0	0.0937632	D000740 ||| D001145 ||| D001943 ||| D006973 ||| D014717 ||| D003248 ||| D012852 ||| D013575 ||| D003863 ||| D011537 ||| D007022 ||| D014581 ||| D010538 ||| D007319 ||| D005764 ||| D000152 ||| D001249	Anemia ||| Arrhythmias, Cardiac ||| Breast Neoplasms ||| Hypertension ||| Vertigo ||| Constipation ||| Sinusitis ||| Syncope ||| Depression ||| Pruritus ||| Hypotension ||| Urticaria ||| Peritonitis ||| Sleep Initiation and Maintenance Disorders ||| Gastroesophageal Reflux ||| Acne Vulgaris ||| Asthma
	CHEMBL1200622	D002769	PARICALCITOL	Cholelithiasis	0	0.0518263	D000740 ||| D001145 ||| D001943 ||| D000505 ||| D006973 ||| D014717 ||| D003248 ||| D012852 ||| D013575 ||| D003863 ||| D011537 ||| D007022 ||| D014581 ||| D010538 ||| D007319 ||| D005764 ||| D000152 ||| D001249	Anemia ||| Arrhythmias, Cardiac ||| Breast Neoplasms ||| Alopecia ||| Hypertension ||| Vertigo ||| Constipation ||| Sinusitis ||| Syncope ||| Depression ||| Pruritus ||| Hypotension ||| Urticaria ||| Peritonitis ||| Sleep Initiation and Maintenance Disorders ||| Gastroesophageal Reflux ||| Acne Vulgaris ||| Asthma
	CHEMBL1200622	D002764	PARICALCITOL	Cholecystitis	0	0.0387193	D000740 ||| D001145 ||| D001943 ||| D000505 ||| D006973 ||| D014717 ||| D003248 ||| D012852 ||| D013575 ||| D003863 ||| D011537 ||| D007022 ||| D014581 ||| D010538 ||| D007319 ||| D005764 ||| D000152 ||| D001249	Anemia ||| Arrhythmias, Cardiac ||| Breast Neoplasms ||| Alopecia ||| Hypertension ||| Vertigo ||| Constipation ||| Sinusitis ||| Syncope ||| Depression ||| Pruritus ||| Hypotension ||| Urticaria ||| Peritonitis ||| Sleep Initiation and Maintenance Disorders ||| Gastroesophageal Reflux ||| Acne Vulgaris ||| Asthma
	CHEMBL1200622	D010195	PARICALCITOL	Pancreatitis	0	0.0852986	D000740 ||| D001145 ||| D001943 ||| D000505 ||| D006973 ||| D014717 ||| D003248 ||| D012852 ||| D013575 ||| D003863 ||| D011537 ||| D007022 ||| D014581 ||| D010538 ||| D007319 ||| D005764 ||| D000152 ||| D001249	Anemia ||| Arrhythmias, Cardiac ||| Breast Neoplasms ||| Alopecia ||| Hypertension ||| Vertigo ||| Constipation ||| Sinusitis ||| Syncope ||| Depression ||| Pruritus ||| Hypotension ||| Urticaria ||| Peritonitis ||| Sleep Initiation and Maintenance Disorders ||| Gastroesophageal Reflux ||| Acne Vulgaris ||| Asthma
	CHEMBL1200622	D008286	PARICALCITOL	Malabsorption Syndromes	0	0.0350181	D000740 ||| D001145 ||| D001943 ||| D006973 ||| D014717 ||| D003248 ||| D012852 ||| D013575 ||| D003863 ||| D011537 ||| D007022 ||| D014581 ||| D010538 ||| D007319 ||| D005764 ||| D000152 ||| D001249	Anemia ||| Arrhythmias, Cardiac ||| Breast Neoplasms ||| Hypertension ||| Vertigo ||| Constipation ||| Sinusitis ||| Syncope ||| Depression ||| Pruritus ||| Hypotension ||| Urticaria ||| Peritonitis ||| Sleep Initiation and Maintenance Disorders ||| Gastroesophageal Reflux ||| Acne Vulgaris ||| Asthma
	CHEMBL1200622	D002481	PARICALCITOL	Cellulitis	0	0.0531684	D000740 ||| D001145 ||| D001943 ||| D006973 ||| D014717 ||| D003248 ||| D012852 ||| D013575 ||| D003863 ||| D011537 ||| D007022 ||| D014581 ||| D010538 ||| D007319 ||| D005764 ||| D000152 ||| D001249	Anemia ||| Arrhythmias, Cardiac ||| Breast Neoplasms ||| Hypertension ||| Vertigo ||| Constipation ||| Sinusitis ||| Syncope ||| Depression ||| Pruritus ||| Hypotension ||| Urticaria ||| Peritonitis ||| Sleep Initiation and Maintenance Disorders ||| Gastroesophageal Reflux ||| Acne Vulgaris ||| Asthma
	CHEMBL1200622	D011537	PARICALCITOL	Pruritus	1	0.098452	D000740 ||| D001145 ||| D001943 ||| D006973 ||| D014717 ||| D003248 ||| D012852 ||| D013575 ||| D003863 ||| D007022 ||| D014581 ||| D010538 ||| D007319 ||| D005764 ||| D000152 ||| D001249	Anemia ||| Arrhythmias, Cardiac ||| Breast Neoplasms ||| Hypertension ||| Vertigo ||| Constipation ||| Sinusitis ||| Syncope ||| Depression ||| Hypotension ||| Urticaria ||| Peritonitis ||| Sleep Initiation and Maintenance Disorders ||| Gastroesophageal Reflux ||| Acne Vulgaris ||| Asthma
	CHEMBL1200622	D008010	PARICALCITOL	Lichen Planus	0	0.0404044	D000740 ||| D001145 ||| D001943 ||| D000505 ||| D006973 ||| D014717 ||| D003248 ||| D012852 ||| D013575 ||| D003863 ||| D011537 ||| D007022 ||| D014581 ||| D010538 ||| D007319 ||| D005764 ||| D000152 ||| D001249	Anemia ||| Arrhythmias, Cardiac ||| Breast Neoplasms ||| Alopecia ||| Hypertension ||| Vertigo ||| Constipation ||| Sinusitis ||| Syncope ||| Depression ||| Pruritus ||| Hypotension ||| Urticaria ||| Peritonitis ||| Sleep Initiation and Maintenance Disorders ||| Gastroesophageal Reflux ||| Acne Vulgaris ||| Asthma
	CHEMBL1200622	D017492	PARICALCITOL	Keratosis, Seborrheic	0	0.0724681	D000740 ||| D001145 ||| D001943 ||| D000505 ||| D006973 ||| D014717 ||| D003248 ||| D012852 ||| D013575 ||| D003863 ||| D011537 ||| D007022 ||| D014581 ||| D010538 ||| D007319 ||| D005764 ||| D000152 ||| D001249	Anemia ||| Arrhythmias, Cardiac ||| Breast Neoplasms ||| Alopecia ||| Hypertension ||| Vertigo ||| Constipation ||| Sinusitis ||| Syncope ||| Depression ||| Pruritus ||| Hypotension ||| Urticaria ||| Peritonitis ||| Sleep Initiation and Maintenance Disorders ||| Gastroesophageal Reflux ||| Acne Vulgaris ||| Asthma
	CHEMBL1200622	D011704	PARICALCITOL	Pyelonephritis	0	0.0423772	D000740 ||| D001145 ||| D001943 ||| D006973 ||| D014717 ||| D003248 ||| D012852 ||| D013575 ||| D003863 ||| D011537 ||| D007022 ||| D014581 ||| D010538 ||| D007319 ||| D005764 ||| D000152 ||| D001249	Anemia ||| Arrhythmias, Cardiac ||| Breast Neoplasms ||| Hypertension ||| Vertigo ||| Constipation ||| Sinusitis ||| Syncope ||| Depression ||| Pruritus ||| Hypotension ||| Urticaria ||| Peritonitis ||| Sleep Initiation and Maintenance Disorders ||| Gastroesophageal Reflux ||| Acne Vulgaris ||| Asthma
	CHEMBL1200622	D058186	PARICALCITOL	Acute Kidney Injury	0	0.069072	D000740 ||| D001145 ||| D001943 ||| D006973 ||| D014717 ||| D003248 ||| D012852 ||| D013575 ||| D003863 ||| D011537 ||| D007022 ||| D014581 ||| D010538 ||| D007319 ||| D005764 ||| D000152 ||| D001249	Anemia ||| Arrhythmias, Cardiac ||| Breast Neoplasms ||| Hypertension ||| Vertigo ||| Constipation ||| Sinusitis ||| Syncope ||| Depression ||| Pruritus ||| Hypotension ||| Urticaria ||| Peritonitis ||| Sleep Initiation and Maintenance Disorders ||| Gastroesophageal Reflux ||| Acne Vulgaris ||| Asthma
	CHEMBL1200622	D007676	PARICALCITOL	Kidney Failure, Chronic	0	0.0657593	D000740 ||| D001145 ||| D001943 ||| D000505 ||| D006973 ||| D014717 ||| D003248 ||| D012852 ||| D013575 ||| D003863 ||| D011537 ||| D007022 ||| D014581 ||| D010538 ||| D007319 ||| D005764 ||| D000152 ||| D001249	Anemia ||| Arrhythmias, Cardiac ||| Breast Neoplasms ||| Alopecia ||| Hypertension ||| Vertigo ||| Constipation ||| Sinusitis ||| Syncope ||| Depression ||| Pruritus ||| Hypotension ||| Urticaria ||| Peritonitis ||| Sleep Initiation and Maintenance Disorders ||| Gastroesophageal Reflux ||| Acne Vulgaris ||| Asthma
	CHEMBL1200622	D003556	PARICALCITOL	Cystitis	0	0.0502939	D000740 ||| D001145 ||| D001943 ||| D000505 ||| D006973 ||| D014717 ||| D003248 ||| D012852 ||| D013575 ||| D003863 ||| D011537 ||| D007022 ||| D014581 ||| D010538 ||| D007319 ||| D005764 ||| D000152 ||| D001249	Anemia ||| Arrhythmias, Cardiac ||| Breast Neoplasms ||| Alopecia ||| Hypertension ||| Vertigo ||| Constipation ||| Sinusitis ||| Syncope ||| Depression ||| Pruritus ||| Hypotension ||| Urticaria ||| Peritonitis ||| Sleep Initiation and Maintenance Disorders ||| Gastroesophageal Reflux ||| Acne Vulgaris ||| Asthma
	CHEMBL1200622	D011470	PARICALCITOL	Prostatic Hyperplasia	0	0.0305986	D000740 ||| D001145 ||| D001943 ||| D000505 ||| D006973 ||| D014717 ||| D003248 ||| D012852 ||| D013575 ||| D003863 ||| D011537 ||| D007022 ||| D014581 ||| D010538 ||| D007319 ||| D005764 ||| D000152 ||| D001249	Anemia ||| Arrhythmias, Cardiac ||| Breast Neoplasms ||| Alopecia ||| Hypertension ||| Vertigo ||| Constipation ||| Sinusitis ||| Syncope ||| Depression ||| Pruritus ||| Hypotension ||| Urticaria ||| Peritonitis ||| Sleep Initiation and Maintenance Disorders ||| Gastroesophageal Reflux ||| Acne Vulgaris ||| Asthma
	CHEMBL1200622	D011472	PARICALCITOL	Prostatitis	0	0.0376729	D000740 ||| D001145 ||| D001943 ||| D006973 ||| D014717 ||| D003248 ||| D012852 ||| D013575 ||| D003863 ||| D011537 ||| D007022 ||| D014581 ||| D010538 ||| D007319 ||| D005764 ||| D000152 ||| D001249	Anemia ||| Arrhythmias, Cardiac ||| Breast Neoplasms ||| Hypertension ||| Vertigo ||| Constipation ||| Sinusitis ||| Syncope ||| Depression ||| Pruritus ||| Hypotension ||| Urticaria ||| Peritonitis ||| Sleep Initiation and Maintenance Disorders ||| Gastroesophageal Reflux ||| Acne Vulgaris ||| Asthma
	CHEMBL1200622	D005348	PARICALCITOL	Fibrocystic Breast Disease	0	0.0320378	D000740 ||| D001145 ||| D001943 ||| D006973 ||| D014717 ||| D003248 ||| D012852 ||| D013575 ||| D003863 ||| D011537 ||| D007022 ||| D014581 ||| D010538 ||| D007319 ||| D005764 ||| D000152 ||| D001249	Anemia ||| Arrhythmias, Cardiac ||| Breast Neoplasms ||| Hypertension ||| Vertigo ||| Constipation ||| Sinusitis ||| Syncope ||| Depression ||| Pruritus ||| Hypotension ||| Urticaria ||| Peritonitis ||| Sleep Initiation and Maintenance Disorders ||| Gastroesophageal Reflux ||| Acne Vulgaris ||| Asthma
	CHEMBL1200622	D006177	PARICALCITOL	Gynecomastia	0	0.129009	D000740 ||| D001145 ||| D001943 ||| D000505 ||| D006973 ||| D014717 ||| D003248 ||| D012852 ||| D013575 ||| D003863 ||| D011537 ||| D007022 ||| D014581 ||| D010538 ||| D007319 ||| D005764 ||| D000152 ||| D001249	Anemia ||| Arrhythmias, Cardiac ||| Breast Neoplasms ||| Alopecia ||| Hypertension ||| Vertigo ||| Constipation ||| Sinusitis ||| Syncope ||| Depression ||| Pruritus ||| Hypotension ||| Urticaria ||| Peritonitis ||| Sleep Initiation and Maintenance Disorders ||| Gastroesophageal Reflux ||| Acne Vulgaris ||| Asthma
	CHEMBL1200622	D004715	PARICALCITOL	Endometriosis	0	0.0516388	D000740 ||| D001145 ||| D001943 ||| D000505 ||| D006973 ||| D014717 ||| D003248 ||| D012852 ||| D013575 ||| D003863 ||| D011537 ||| D007022 ||| D014581 ||| D010538 ||| D007319 ||| D005764 ||| D000152 ||| D001249	Anemia ||| Arrhythmias, Cardiac ||| Breast Neoplasms ||| Alopecia ||| Hypertension ||| Vertigo ||| Constipation ||| Sinusitis ||| Syncope ||| Depression ||| Pruritus ||| Hypotension ||| Urticaria ||| Peritonitis ||| Sleep Initiation and Maintenance Disorders ||| Gastroesophageal Reflux ||| Acne Vulgaris ||| Asthma
	CHEMBL1200622	D003680	PARICALCITOL	Deglutition Disorders	0	0.147852	D000740 ||| D001145 ||| D001943 ||| D006973 ||| D014717 ||| D003248 ||| D012852 ||| D013575 ||| D003863 ||| D011537 ||| D007022 ||| D014581 ||| D010538 ||| D007319 ||| D005764 ||| D000152 ||| D001249	Anemia ||| Arrhythmias, Cardiac ||| Breast Neoplasms ||| Hypertension ||| Vertigo ||| Constipation ||| Sinusitis ||| Syncope ||| Depression ||| Pruritus ||| Hypotension ||| Urticaria ||| Peritonitis ||| Sleep Initiation and Maintenance Disorders ||| Gastroesophageal Reflux ||| Acne Vulgaris ||| Asthma
	CHEMBL1200622	D001201	PARICALCITOL	Ascites	0	0.0176659	D000740 ||| D001145 ||| D001943 ||| D006973 ||| D014717 ||| D003248 ||| D012852 ||| D013575 ||| D003863 ||| D011537 ||| D007022 ||| D014581 ||| D010538 ||| D007319 ||| D005764 ||| D000152 ||| D001249	Anemia ||| Arrhythmias, Cardiac ||| Breast Neoplasms ||| Hypertension ||| Vertigo ||| Constipation ||| Sinusitis ||| Syncope ||| Depression ||| Pruritus ||| Hypotension ||| Urticaria ||| Peritonitis ||| Sleep Initiation and Maintenance Disorders ||| Gastroesophageal Reflux ||| Acne Vulgaris ||| Asthma
	CHEMBL1200622	D005076	PARICALCITOL	Exanthema	0	0.0687035	D000740 ||| D001145 ||| D001943 ||| D006973 ||| D014717 ||| D003248 ||| D012852 ||| D013575 ||| D003863 ||| D011537 ||| D007022 ||| D014581 ||| D010538 ||| D007319 ||| D005764 ||| D000152 ||| D001249	Anemia ||| Arrhythmias, Cardiac ||| Breast Neoplasms ||| Hypertension ||| Vertigo ||| Constipation ||| Sinusitis ||| Syncope ||| Depression ||| Pruritus ||| Hypotension ||| Urticaria ||| Peritonitis ||| Sleep Initiation and Maintenance Disorders ||| Gastroesophageal Reflux ||| Acne Vulgaris ||| Asthma
	CHEMBL1200622	D014717	PARICALCITOL	Vertigo	1	0.024207	D000740 ||| D001145 ||| D001943 ||| D000505 ||| D006973 ||| D003248 ||| D012852 ||| D013575 ||| D003863 ||| D011537 ||| D007022 ||| D014581 ||| D010538 ||| D007319 ||| D005764 ||| D000152 ||| D001249	Anemia ||| Arrhythmias, Cardiac ||| Breast Neoplasms ||| Alopecia ||| Hypertension ||| Constipation ||| Sinusitis ||| Syncope ||| Depression ||| Pruritus ||| Hypotension ||| Urticaria ||| Peritonitis ||| Sleep Initiation and Maintenance Disorders ||| Gastroesophageal Reflux ||| Acne Vulgaris ||| Asthma
	CHEMBL1200622	D013575	PARICALCITOL	Syncope	1	0.118133	D000740 ||| D001145 ||| D001943 ||| D006973 ||| D014717 ||| D003248 ||| D012852 ||| D003863 ||| D011537 ||| D007022 ||| D014581 ||| D010538 ||| D007319 ||| D005764 ||| D000152 ||| D001249	Anemia ||| Arrhythmias, Cardiac ||| Breast Neoplasms ||| Hypertension ||| Vertigo ||| Constipation ||| Sinusitis ||| Depression ||| Pruritus ||| Hypotension ||| Urticaria ||| Peritonitis ||| Sleep Initiation and Maintenance Disorders ||| Gastroesophageal Reflux ||| Acne Vulgaris ||| Asthma
	CHEMBL1200622	D007766	PARICALCITOL	Lacrimal Apparatus Diseases	0	0.0513912	D000740 ||| D001145 ||| D001943 ||| D006973 ||| D014717 ||| D003248 ||| D012852 ||| D013575 ||| D003863 ||| D011537 ||| D007022 ||| D014581 ||| D010538 ||| D007319 ||| D005764 ||| D000152 ||| D001249	Anemia ||| Arrhythmias, Cardiac ||| Breast Neoplasms ||| Hypertension ||| Vertigo ||| Constipation ||| Sinusitis ||| Syncope ||| Depression ||| Pruritus ||| Hypotension ||| Urticaria ||| Peritonitis ||| Sleep Initiation and Maintenance Disorders ||| Gastroesophageal Reflux ||| Acne Vulgaris ||| Asthma
	CHEMBL1200622	D006471	PARICALCITOL	Gastrointestinal Hemorrhage	0	0.0208353	D000740 ||| D001145 ||| D001943 ||| D006973 ||| D014717 ||| D003248 ||| D012852 ||| D013575 ||| D003863 ||| D011537 ||| D007022 ||| D014581 ||| D010538 ||| D007319 ||| D005764 ||| D000152 ||| D001249	Anemia ||| Arrhythmias, Cardiac ||| Breast Neoplasms ||| Hypertension ||| Vertigo ||| Constipation ||| Sinusitis ||| Syncope ||| Depression ||| Pruritus ||| Hypotension ||| Urticaria ||| Peritonitis ||| Sleep Initiation and Maintenance Disorders ||| Gastroesophageal Reflux ||| Acne Vulgaris ||| Asthma
	CHEMBL1200622	D010437	PARICALCITOL	Peptic Ulcer	0	0.161443	D000740 ||| D001145 ||| D001943 ||| D000505 ||| D006973 ||| D014717 ||| D003248 ||| D012852 ||| D013575 ||| D003863 ||| D011537 ||| D007022 ||| D014581 ||| D010538 ||| D007319 ||| D005764 ||| D000152 ||| D001249	Anemia ||| Arrhythmias, Cardiac ||| Breast Neoplasms ||| Alopecia ||| Hypertension ||| Vertigo ||| Constipation ||| Sinusitis ||| Syncope ||| Depression ||| Pruritus ||| Hypotension ||| Urticaria ||| Peritonitis ||| Sleep Initiation and Maintenance Disorders ||| Gastroesophageal Reflux ||| Acne Vulgaris ||| Asthma
	CHEMBL1200622	D005921	PARICALCITOL	Glomerulonephritis	0	0.0403078	D000740 ||| D001145 ||| D001943 ||| D000505 ||| D006973 ||| D014717 ||| D003248 ||| D012852 ||| D013575 ||| D003863 ||| D011537 ||| D007022 ||| D014581 ||| D010538 ||| D007319 ||| D005764 ||| D000152 ||| D001249	Anemia ||| Arrhythmias, Cardiac ||| Breast Neoplasms ||| Alopecia ||| Hypertension ||| Vertigo ||| Constipation ||| Sinusitis ||| Syncope ||| Depression ||| Pruritus ||| Hypotension ||| Urticaria ||| Peritonitis ||| Sleep Initiation and Maintenance Disorders ||| Gastroesophageal Reflux ||| Acne Vulgaris ||| Asthma
	CHEMBL1200622	D006333	PARICALCITOL	Heart Failure	0	0.0115794	D000740 ||| D001145 ||| D001943 ||| D000505 ||| D006973 ||| D014717 ||| D003248 ||| D012852 ||| D013575 ||| D003863 ||| D011537 ||| D007022 ||| D014581 ||| D010538 ||| D007319 ||| D005764 ||| D000152 ||| D001249	Anemia ||| Arrhythmias, Cardiac ||| Breast Neoplasms ||| Alopecia ||| Hypertension ||| Vertigo ||| Constipation ||| Sinusitis ||| Syncope ||| Depression ||| Pruritus ||| Hypotension ||| Urticaria ||| Peritonitis ||| Sleep Initiation and Maintenance Disorders ||| Gastroesophageal Reflux ||| Acne Vulgaris ||| Asthma
	CHEMBL1200622	D006547	PARICALCITOL	Hernia	0	0.0222018	D000740 ||| D001145 ||| D001943 ||| D000505 ||| D006973 ||| D014717 ||| D003248 ||| D012852 ||| D013575 ||| D003863 ||| D011537 ||| D007022 ||| D014581 ||| D010538 ||| D007319 ||| D005764 ||| D000152 ||| D001249	Anemia ||| Arrhythmias, Cardiac ||| Breast Neoplasms ||| Alopecia ||| Hypertension ||| Vertigo ||| Constipation ||| Sinusitis ||| Syncope ||| Depression ||| Pruritus ||| Hypotension ||| Urticaria ||| Peritonitis ||| Sleep Initiation and Maintenance Disorders ||| Gastroesophageal Reflux ||| Acne Vulgaris ||| Asthma
	CHEMBL1200622	D006689	PARICALCITOL	Hodgkin Disease	0	0.0378673	D000740 ||| D001145 ||| D001943 ||| D000505 ||| D006973 ||| D014717 ||| D003248 ||| D012852 ||| D013575 ||| D003863 ||| D011537 ||| D007022 ||| D014581 ||| D010538 ||| D007319 ||| D005764 ||| D000152 ||| D001249	Anemia ||| Arrhythmias, Cardiac ||| Breast Neoplasms ||| Alopecia ||| Hypertension ||| Vertigo ||| Constipation ||| Sinusitis ||| Syncope ||| Depression ||| Pruritus ||| Hypotension ||| Urticaria ||| Peritonitis ||| Sleep Initiation and Maintenance Disorders ||| Gastroesophageal Reflux ||| Acne Vulgaris ||| Asthma
	CHEMBL1200622	D008113	PARICALCITOL	Liver Neoplasms	0	0.0331074	D000740 ||| D001145 ||| D001943 ||| D000505 ||| D006973 ||| D014717 ||| D003248 ||| D012852 ||| D013575 ||| D003863 ||| D011537 ||| D007022 ||| D014581 ||| D010538 ||| D007319 ||| D005764 ||| D000152 ||| D001249	Anemia ||| Arrhythmias, Cardiac ||| Breast Neoplasms ||| Alopecia ||| Hypertension ||| Vertigo ||| Constipation ||| Sinusitis ||| Syncope ||| Depression ||| Pruritus ||| Hypotension ||| Urticaria ||| Peritonitis ||| Sleep Initiation and Maintenance Disorders ||| Gastroesophageal Reflux ||| Acne Vulgaris ||| Asthma
	CHEMBL1200622	D010051	PARICALCITOL	Ovarian Neoplasms	0	0.0341057	D000740 ||| D001145 ||| D001943 ||| D000505 ||| D006973 ||| D014717 ||| D003248 ||| D012852 ||| D013575 ||| D003863 ||| D011537 ||| D007022 ||| D014581 ||| D010538 ||| D007319 ||| D005764 ||| D000152 ||| D001249	Anemia ||| Arrhythmias, Cardiac ||| Breast Neoplasms ||| Alopecia ||| Hypertension ||| Vertigo ||| Constipation ||| Sinusitis ||| Syncope ||| Depression ||| Pruritus ||| Hypotension ||| Urticaria ||| Peritonitis ||| Sleep Initiation and Maintenance Disorders ||| Gastroesophageal Reflux ||| Acne Vulgaris ||| Asthma
	CHEMBL1200622	D011471	PARICALCITOL	Prostatic Neoplasms	0	0.0757803	D000740 ||| D001145 ||| D001943 ||| D000505 ||| D006973 ||| D014717 ||| D003248 ||| D012852 ||| D013575 ||| D003863 ||| D011537 ||| D007022 ||| D014581 ||| D010538 ||| D007319 ||| D005764 ||| D000152 ||| D001249	Anemia ||| Arrhythmias, Cardiac ||| Breast Neoplasms ||| Alopecia ||| Hypertension ||| Vertigo ||| Constipation ||| Sinusitis ||| Syncope ||| Depression ||| Pruritus ||| Hypotension ||| Urticaria ||| Peritonitis ||| Sleep Initiation and Maintenance Disorders ||| Gastroesophageal Reflux ||| Acne Vulgaris ||| Asthma
	CHEMBL1200622	D000647	PARICALCITOL	Amnesia	0	0.0854322	D000740 ||| D001145 ||| D001943 ||| D000505 ||| D006973 ||| D014717 ||| D003248 ||| D012852 ||| D013575 ||| D003863 ||| D011537 ||| D007022 ||| D014581 ||| D010538 ||| D007319 ||| D005764 ||| D000152 ||| D001249	Anemia ||| Arrhythmias, Cardiac ||| Breast Neoplasms ||| Alopecia ||| Hypertension ||| Vertigo ||| Constipation ||| Sinusitis ||| Syncope ||| Depression ||| Pruritus ||| Hypotension ||| Urticaria ||| Peritonitis ||| Sleep Initiation and Maintenance Disorders ||| Gastroesophageal Reflux ||| Acne Vulgaris ||| Asthma
	CHEMBL1200622	D007951	PARICALCITOL	Leukemia, Myeloid	0	0.0232272	D000740 ||| D001145 ||| D001943 ||| D006973 ||| D014717 ||| D003248 ||| D012852 ||| D013575 ||| D003863 ||| D011537 ||| D007022 ||| D014581 ||| D010538 ||| D007319 ||| D005764 ||| D000152 ||| D001249	Anemia ||| Arrhythmias, Cardiac ||| Breast Neoplasms ||| Hypertension ||| Vertigo ||| Constipation ||| Sinusitis ||| Syncope ||| Depression ||| Pruritus ||| Hypotension ||| Urticaria ||| Peritonitis ||| Sleep Initiation and Maintenance Disorders ||| Gastroesophageal Reflux ||| Acne Vulgaris ||| Asthma
	CHEMBL1200622	D000152	PARICALCITOL	Acne Vulgaris	1	0.057261	D000740 ||| D001145 ||| D001943 ||| D000505 ||| D006973 ||| D014717 ||| D003248 ||| D012852 ||| D013575 ||| D003863 ||| D011537 ||| D007022 ||| D014581 ||| D010538 ||| D007319 ||| D005764 ||| D001249	Anemia ||| Arrhythmias, Cardiac ||| Breast Neoplasms ||| Alopecia ||| Hypertension ||| Vertigo ||| Constipation ||| Sinusitis ||| Syncope ||| Depression ||| Pruritus ||| Hypotension ||| Urticaria ||| Peritonitis ||| Sleep Initiation and Maintenance Disorders ||| Gastroesophageal Reflux ||| Asthma
	CHEMBL1200622	D000740	PARICALCITOL	Anemia	1	0.070888	D001145 ||| D001943 ||| D000505 ||| D006973 ||| D014717 ||| D003248 ||| D012852 ||| D013575 ||| D003863 ||| D011537 ||| D007022 ||| D014581 ||| D010538 ||| D007319 ||| D005764 ||| D000152 ||| D001249	Arrhythmias, Cardiac ||| Breast Neoplasms ||| Alopecia ||| Hypertension ||| Vertigo ||| Constipation ||| Sinusitis ||| Syncope ||| Depression ||| Pruritus ||| Hypotension ||| Urticaria ||| Peritonitis ||| Sleep Initiation and Maintenance Disorders ||| Gastroesophageal Reflux ||| Acne Vulgaris ||| Asthma
	CHEMBL1200622	D001064	PARICALCITOL	Appendicitis	0	0.0437272	D000740 ||| D001145 ||| D001943 ||| D000505 ||| D006973 ||| D014717 ||| D003248 ||| D012852 ||| D013575 ||| D003863 ||| D011537 ||| D007022 ||| D014581 ||| D010538 ||| D007319 ||| D005764 ||| D000152 ||| D001249	Anemia ||| Arrhythmias, Cardiac ||| Breast Neoplasms ||| Alopecia ||| Hypertension ||| Vertigo ||| Constipation ||| Sinusitis ||| Syncope ||| Depression ||| Pruritus ||| Hypotension ||| Urticaria ||| Peritonitis ||| Sleep Initiation and Maintenance Disorders ||| Gastroesophageal Reflux ||| Acne Vulgaris ||| Asthma
	CHEMBL1200622	D003248	PARICALCITOL	Constipation	1	0.0176022	D000740 ||| D001145 ||| D001943 ||| D000505 ||| D006973 ||| D014717 ||| D012852 ||| D013575 ||| D003863 ||| D011537 ||| D007022 ||| D014581 ||| D010538 ||| D007319 ||| D005764 ||| D000152 ||| D001249	Anemia ||| Arrhythmias, Cardiac ||| Breast Neoplasms ||| Alopecia ||| Hypertension ||| Vertigo ||| Sinusitis ||| Syncope ||| Depression ||| Pruritus ||| Hypotension ||| Urticaria ||| Peritonitis ||| Sleep Initiation and Maintenance Disorders ||| Gastroesophageal Reflux ||| Acne Vulgaris ||| Asthma
	CHEMBL1200622	D015352	PARICALCITOL	Dry Eye Syndromes	0	0.00869947	D000740 ||| D001145 ||| D001943 ||| D000505 ||| D006973 ||| D014717 ||| D003248 ||| D012852 ||| D013575 ||| D003863 ||| D011537 ||| D007022 ||| D014581 ||| D010538 ||| D007319 ||| D005764 ||| D000152 ||| D001249	Anemia ||| Arrhythmias, Cardiac ||| Breast Neoplasms ||| Alopecia ||| Hypertension ||| Vertigo ||| Constipation ||| Sinusitis ||| Syncope ||| Depression ||| Pruritus ||| Hypotension ||| Urticaria ||| Peritonitis ||| Sleep Initiation and Maintenance Disorders ||| Gastroesophageal Reflux ||| Acne Vulgaris ||| Asthma
	CHEMBL1200622	D004381	PARICALCITOL	Duodenal Ulcer	0	0.374716	D000740 ||| D001145 ||| D001943 ||| D000505 ||| D006973 ||| D014717 ||| D003248 ||| D012852 ||| D013575 ||| D003863 ||| D011537 ||| D007022 ||| D014581 ||| D010538 ||| D007319 ||| D005764 ||| D000152 ||| D001249	Anemia ||| Arrhythmias, Cardiac ||| Breast Neoplasms ||| Alopecia ||| Hypertension ||| Vertigo ||| Constipation ||| Sinusitis ||| Syncope ||| Depression ||| Pruritus ||| Hypotension ||| Urticaria ||| Peritonitis ||| Sleep Initiation and Maintenance Disorders ||| Gastroesophageal Reflux ||| Acne Vulgaris ||| Asthma
	CHEMBL1200622	D015837	PARICALCITOL	Vestibular Diseases	0	0.0686005	D000740 ||| D001145 ||| D001943 ||| D006973 ||| D014717 ||| D003248 ||| D012852 ||| D013575 ||| D003863 ||| D011537 ||| D007022 ||| D014581 ||| D010538 ||| D007319 ||| D005764 ||| D000152 ||| D001249	Anemia ||| Arrhythmias, Cardiac ||| Breast Neoplasms ||| Hypertension ||| Vertigo ||| Constipation ||| Sinusitis ||| Syncope ||| Depression ||| Pruritus ||| Hypotension ||| Urticaria ||| Peritonitis ||| Sleep Initiation and Maintenance Disorders ||| Gastroesophageal Reflux ||| Acne Vulgaris ||| Asthma
	CHEMBL1200622	D005705	PARICALCITOL	Gallbladder Diseases	0	0.0910646	D000740 ||| D001145 ||| D001943 ||| D000505 ||| D006973 ||| D014717 ||| D003248 ||| D012852 ||| D013575 ||| D003863 ||| D011537 ||| D007022 ||| D014581 ||| D010538 ||| D007319 ||| D005764 ||| D000152 ||| D001249	Anemia ||| Arrhythmias, Cardiac ||| Breast Neoplasms ||| Alopecia ||| Hypertension ||| Vertigo ||| Constipation ||| Sinusitis ||| Syncope ||| Depression ||| Pruritus ||| Hypotension ||| Urticaria ||| Peritonitis ||| Sleep Initiation and Maintenance Disorders ||| Gastroesophageal Reflux ||| Acne Vulgaris ||| Asthma
	CHEMBL1200622	D006073	PARICALCITOL	Gout	0	0.0845685	D000740 ||| D001145 ||| D001943 ||| D000505 ||| D006973 ||| D014717 ||| D003248 ||| D012852 ||| D013575 ||| D003863 ||| D011537 ||| D007022 ||| D014581 ||| D010538 ||| D007319 ||| D005764 ||| D000152 ||| D001249	Anemia ||| Arrhythmias, Cardiac ||| Breast Neoplasms ||| Alopecia ||| Hypertension ||| Vertigo ||| Constipation ||| Sinusitis ||| Syncope ||| Depression ||| Pruritus ||| Hypotension ||| Urticaria ||| Peritonitis ||| Sleep Initiation and Maintenance Disorders ||| Gastroesophageal Reflux ||| Acne Vulgaris ||| Asthma
	CHEMBL1200622	D001145	PARICALCITOL	Arrhythmias, Cardiac	1	0.0190624	D000740 ||| D001943 ||| D000505 ||| D006973 ||| D014717 ||| D003248 ||| D012852 ||| D013575 ||| D003863 ||| D011537 ||| D007022 ||| D014581 ||| D010538 ||| D007319 ||| D005764 ||| D000152 ||| D001249	Anemia ||| Breast Neoplasms ||| Alopecia ||| Hypertension ||| Vertigo ||| Constipation ||| Sinusitis ||| Syncope ||| Depression ||| Pruritus ||| Hypotension ||| Urticaria ||| Peritonitis ||| Sleep Initiation and Maintenance Disorders ||| Gastroesophageal Reflux ||| Acne Vulgaris ||| Asthma
	CHEMBL1200622	D043183	PARICALCITOL	Irritable Bowel Syndrome	0	0.0804387	D000740 ||| D001145 ||| D001943 ||| D000505 ||| D006973 ||| D014717 ||| D003248 ||| D012852 ||| D013575 ||| D003863 ||| D011537 ||| D007022 ||| D014581 ||| D010538 ||| D007319 ||| D005764 ||| D000152 ||| D001249	Anemia ||| Arrhythmias, Cardiac ||| Breast Neoplasms ||| Alopecia ||| Hypertension ||| Vertigo ||| Constipation ||| Sinusitis ||| Syncope ||| Depression ||| Pruritus ||| Hypotension ||| Urticaria ||| Peritonitis ||| Sleep Initiation and Maintenance Disorders ||| Gastroesophageal Reflux ||| Acne Vulgaris ||| Asthma
	CHEMBL1200622	D001851	PARICALCITOL	Bone Diseases, Metabolic	0	0.0408709	D000740 ||| D001145 ||| D001943 ||| D006973 ||| D014717 ||| D003248 ||| D012852 ||| D013575 ||| D003863 ||| D011537 ||| D007022 ||| D014581 ||| D010538 ||| D007319 ||| D005764 ||| D000152 ||| D001249	Anemia ||| Arrhythmias, Cardiac ||| Breast Neoplasms ||| Hypertension ||| Vertigo ||| Constipation ||| Sinusitis ||| Syncope ||| Depression ||| Pruritus ||| Hypotension ||| Urticaria ||| Peritonitis ||| Sleep Initiation and Maintenance Disorders ||| Gastroesophageal Reflux ||| Acne Vulgaris ||| Asthma
	CHEMBL1200622	D010024	PARICALCITOL	Osteoporosis	0	0.0466293	D000740 ||| D001145 ||| D001943 ||| D000505 ||| D006973 ||| D014717 ||| D003248 ||| D012852 ||| D013575 ||| D003863 ||| D011537 ||| D007022 ||| D014581 ||| D010538 ||| D007319 ||| D005764 ||| D000152 ||| D001249	Anemia ||| Arrhythmias, Cardiac ||| Breast Neoplasms ||| Alopecia ||| Hypertension ||| Vertigo ||| Constipation ||| Sinusitis ||| Syncope ||| Depression ||| Pruritus ||| Hypotension ||| Urticaria ||| Peritonitis ||| Sleep Initiation and Maintenance Disorders ||| Gastroesophageal Reflux ||| Acne Vulgaris ||| Asthma
	CHEMBL1200622	D009443	PARICALCITOL	Neuritis	0	0.0694021	D000740 ||| D001145 ||| D001943 ||| D006973 ||| D014717 ||| D003248 ||| D012852 ||| D013575 ||| D003863 ||| D011537 ||| D007022 ||| D014581 ||| D010538 ||| D007319 ||| D005764 ||| D000152 ||| D001249	Anemia ||| Arrhythmias, Cardiac ||| Breast Neoplasms ||| Hypertension ||| Vertigo ||| Constipation ||| Sinusitis ||| Syncope ||| Depression ||| Pruritus ||| Hypotension ||| Urticaria ||| Peritonitis ||| Sleep Initiation and Maintenance Disorders ||| Gastroesophageal Reflux ||| Acne Vulgaris ||| Asthma
	CHEMBL1200622	D010538	PARICALCITOL	Peritonitis	1	0.10496	D000740 ||| D001145 ||| D001943 ||| D000505 ||| D006973 ||| D014717 ||| D003248 ||| D012852 ||| D013575 ||| D003863 ||| D011537 ||| D007022 ||| D014581 ||| D007319 ||| D005764 ||| D000152 ||| D001249	Anemia ||| Arrhythmias, Cardiac ||| Breast Neoplasms ||| Alopecia ||| Hypertension ||| Vertigo ||| Constipation ||| Sinusitis ||| Syncope ||| Depression ||| Pruritus ||| Hypotension ||| Urticaria ||| Sleep Initiation and Maintenance Disorders ||| Gastroesophageal Reflux ||| Acne Vulgaris ||| Asthma
	CHEMBL1200622	D010998	PARICALCITOL	Pleurisy	0	0.00903067	D000740 ||| D001145 ||| D001943 ||| D006973 ||| D014717 ||| D003248 ||| D012852 ||| D013575 ||| D003863 ||| D011537 ||| D007022 ||| D014581 ||| D010538 ||| D007319 ||| D005764 ||| D000152 ||| D001249	Anemia ||| Arrhythmias, Cardiac ||| Breast Neoplasms ||| Hypertension ||| Vertigo ||| Constipation ||| Sinusitis ||| Syncope ||| Depression ||| Pruritus ||| Hypotension ||| Urticaria ||| Peritonitis ||| Sleep Initiation and Maintenance Disorders ||| Gastroesophageal Reflux ||| Acne Vulgaris ||| Asthma
	CHEMBL1200622	D011565	PARICALCITOL	Psoriasis	0	0.0515176	D000740 ||| D001145 ||| D001943 ||| D000505 ||| D006973 ||| D014717 ||| D003248 ||| D012852 ||| D013575 ||| D003863 ||| D011537 ||| D007022 ||| D014581 ||| D010538 ||| D007319 ||| D005764 ||| D000152 ||| D001249	Anemia ||| Arrhythmias, Cardiac ||| Breast Neoplasms ||| Alopecia ||| Hypertension ||| Vertigo ||| Constipation ||| Sinusitis ||| Syncope ||| Depression ||| Pruritus ||| Hypotension ||| Urticaria ||| Peritonitis ||| Sleep Initiation and Maintenance Disorders ||| Gastroesophageal Reflux ||| Acne Vulgaris ||| Asthma
	CHEMBL1200622	D012163	PARICALCITOL	Retinal Detachment	0	0.0444523	D000740 ||| D001145 ||| D001943 ||| D000505 ||| D006973 ||| D014717 ||| D003248 ||| D012852 ||| D013575 ||| D003863 ||| D011537 ||| D007022 ||| D014581 ||| D010538 ||| D007319 ||| D005764 ||| D000152 ||| D001249	Anemia ||| Arrhythmias, Cardiac ||| Breast Neoplasms ||| Alopecia ||| Hypertension ||| Vertigo ||| Constipation ||| Sinusitis ||| Syncope ||| Depression ||| Pruritus ||| Hypotension ||| Urticaria ||| Peritonitis ||| Sleep Initiation and Maintenance Disorders ||| Gastroesophageal Reflux ||| Acne Vulgaris ||| Asthma
	CHEMBL1200622	D012393	PARICALCITOL	Rosacea	0	0.0207723	D000740 ||| D001145 ||| D001943 ||| D000505 ||| D006973 ||| D014717 ||| D003248 ||| D012852 ||| D013575 ||| D003863 ||| D011537 ||| D007022 ||| D014581 ||| D010538 ||| D007319 ||| D005764 ||| D000152 ||| D001249	Anemia ||| Arrhythmias, Cardiac ||| Breast Neoplasms ||| Alopecia ||| Hypertension ||| Vertigo ||| Constipation ||| Sinusitis ||| Syncope ||| Depression ||| Pruritus ||| Hypotension ||| Urticaria ||| Peritonitis ||| Sleep Initiation and Maintenance Disorders ||| Gastroesophageal Reflux ||| Acne Vulgaris ||| Asthma
	CHEMBL1200622	D006042	PARICALCITOL	Goiter	0	0.0481763	D000740 ||| D001145 ||| D001943 ||| D000505 ||| D006973 ||| D014717 ||| D003248 ||| D012852 ||| D013575 ||| D003863 ||| D011537 ||| D007022 ||| D014581 ||| D010538 ||| D007319 ||| D005764 ||| D000152 ||| D001249	Anemia ||| Arrhythmias, Cardiac ||| Breast Neoplasms ||| Alopecia ||| Hypertension ||| Vertigo ||| Constipation ||| Sinusitis ||| Syncope ||| Depression ||| Pruritus ||| Hypotension ||| Urticaria ||| Peritonitis ||| Sleep Initiation and Maintenance Disorders ||| Gastroesophageal Reflux ||| Acne Vulgaris ||| Asthma
	CHEMBL1200622	D002546	PARICALCITOL	Ischemic Attack, Transient	0	0.0567987	D000740 ||| D001145 ||| D001943 ||| D006973 ||| D014717 ||| D003248 ||| D012852 ||| D013575 ||| D003863 ||| D011537 ||| D007022 ||| D014581 ||| D010538 ||| D007319 ||| D005764 ||| D000152 ||| D001249	Anemia ||| Arrhythmias, Cardiac ||| Breast Neoplasms ||| Hypertension ||| Vertigo ||| Constipation ||| Sinusitis ||| Syncope ||| Depression ||| Pruritus ||| Hypotension ||| Urticaria ||| Peritonitis ||| Sleep Initiation and Maintenance Disorders ||| Gastroesophageal Reflux ||| Acne Vulgaris ||| Asthma
	CHEMBL1200622	D000083242	PARICALCITOL	Ischemic Stroke	0	0.0630122	D000740 ||| D001145 ||| D001943 ||| D000505 ||| D006973 ||| D014717 ||| D003248 ||| D012852 ||| D013575 ||| D003863 ||| D011537 ||| D007022 ||| D014581 ||| D010538 ||| D007319 ||| D005764 ||| D000152 ||| D001249	Anemia ||| Arrhythmias, Cardiac ||| Breast Neoplasms ||| Alopecia ||| Hypertension ||| Vertigo ||| Constipation ||| Sinusitis ||| Syncope ||| Depression ||| Pruritus ||| Hypotension ||| Urticaria ||| Peritonitis ||| Sleep Initiation and Maintenance Disorders ||| Gastroesophageal Reflux ||| Acne Vulgaris ||| Asthma
	CHEMBL1200622	D012891	PARICALCITOL	Sleep Apnea Syndromes	0	0.0197524	D000740 ||| D001145 ||| D001943 ||| D000505 ||| D006973 ||| D014717 ||| D003248 ||| D012852 ||| D013575 ||| D003863 ||| D011537 ||| D007022 ||| D014581 ||| D010538 ||| D007319 ||| D005764 ||| D000152 ||| D001249	Anemia ||| Arrhythmias, Cardiac ||| Breast Neoplasms ||| Alopecia ||| Hypertension ||| Vertigo ||| Constipation ||| Sinusitis ||| Syncope ||| Depression ||| Pruritus ||| Hypotension ||| Urticaria ||| Peritonitis ||| Sleep Initiation and Maintenance Disorders ||| Gastroesophageal Reflux ||| Acne Vulgaris ||| Asthma
	CHEMBL1200622	D013921	PARICALCITOL	Thrombocytopenia	0	0.0680109	D000740 ||| D001145 ||| D001943 ||| D006973 ||| D014717 ||| D003248 ||| D012852 ||| D013575 ||| D003863 ||| D011537 ||| D007022 ||| D014581 ||| D010538 ||| D007319 ||| D005764 ||| D000152 ||| D001249	Anemia ||| Arrhythmias, Cardiac ||| Breast Neoplasms ||| Hypertension ||| Vertigo ||| Constipation ||| Sinusitis ||| Syncope ||| Depression ||| Pruritus ||| Hypotension ||| Urticaria ||| Peritonitis ||| Sleep Initiation and Maintenance Disorders ||| Gastroesophageal Reflux ||| Acne Vulgaris ||| Asthma
	CHEMBL1200622	D015179	PARICALCITOL	Colorectal Neoplasms	0	0.0636864	D000740 ||| D001145 ||| D001943 ||| D000505 ||| D006973 ||| D014717 ||| D003248 ||| D012852 ||| D003863 ||| D014581 ||| D010538 ||| D007319 ||| D005764 ||| D000152 ||| D001249	Anemia ||| Arrhythmias, Cardiac ||| Breast Neoplasms ||| Alopecia ||| Hypertension ||| Vertigo ||| Constipation ||| Sinusitis ||| Depression ||| Urticaria ||| Peritonitis ||| Sleep Initiation and Maintenance Disorders ||| Gastroesophageal Reflux ||| Acne Vulgaris ||| Asthma
	CHEMBL1200622	D006627	PARICALCITOL	Hirschsprung Disease	0	0.0428008	D000740 ||| D001145 ||| D001943 ||| D000505 ||| D006973 ||| D014717 ||| D003248 ||| D012852 ||| D003863 ||| D014581 ||| D010538 ||| D007319 ||| D005764 ||| D000152 ||| D001249	Anemia ||| Arrhythmias, Cardiac ||| Breast Neoplasms ||| Alopecia ||| Hypertension ||| Vertigo ||| Constipation ||| Sinusitis ||| Depression ||| Urticaria ||| Peritonitis ||| Sleep Initiation and Maintenance Disorders ||| Gastroesophageal Reflux ||| Acne Vulgaris ||| Asthma
	CHEMBL1200622	D013964	PARICALCITOL	Thyroid Neoplasms	0	0.0103059	D000740 ||| D001145 ||| D001943 ||| D000505 ||| D006973 ||| D014717 ||| D003248 ||| D012852 ||| D003863 ||| D014581 ||| D010538 ||| D007319 ||| D005764 ||| D000152 ||| D001249	Anemia ||| Arrhythmias, Cardiac ||| Breast Neoplasms ||| Alopecia ||| Hypertension ||| Vertigo ||| Constipation ||| Sinusitis ||| Depression ||| Urticaria ||| Peritonitis ||| Sleep Initiation and Maintenance Disorders ||| Gastroesophageal Reflux ||| Acne Vulgaris ||| Asthma
	CHEMBL1200622	D010001	PARICALCITOL	Osteitis Deformans	0	0.140643	D000740 ||| D001145 ||| D001943 ||| D000505 ||| D006973 ||| D014717 ||| D003248 ||| D012852 ||| D003863 ||| D014581 ||| D010538 ||| D007319 ||| D005764 ||| D000152 ||| D001249	Anemia ||| Arrhythmias, Cardiac ||| Breast Neoplasms ||| Alopecia ||| Hypertension ||| Vertigo ||| Constipation ||| Sinusitis ||| Depression ||| Urticaria ||| Peritonitis ||| Sleep Initiation and Maintenance Disorders ||| Gastroesophageal Reflux ||| Acne Vulgaris ||| Asthma
	CHEMBL1200622	D007018	PARICALCITOL	Hypopituitarism	0	0.0098975	D000740 ||| D001145 ||| D001943 ||| D000505 ||| D006973 ||| D014717 ||| D003248 ||| D012852 ||| D003863 ||| D014581 ||| D010538 ||| D007319 ||| D005764 ||| D000152 ||| D001249	Anemia ||| Arrhythmias, Cardiac ||| Breast Neoplasms ||| Alopecia ||| Hypertension ||| Vertigo ||| Constipation ||| Sinusitis ||| Depression ||| Urticaria ||| Peritonitis ||| Sleep Initiation and Maintenance Disorders ||| Gastroesophageal Reflux ||| Acne Vulgaris ||| Asthma
	CHEMBL1200622	D020246	PARICALCITOL	Venous Thrombosis	0	0.0422471	D000740 ||| D001145 ||| D001943 ||| D000505 ||| D006973 ||| D014717 ||| D003248 ||| D012852 ||| D003863 ||| D014581 ||| D010538 ||| D007319 ||| D005764 ||| D000152 ||| D001249	Anemia ||| Arrhythmias, Cardiac ||| Breast Neoplasms ||| Alopecia ||| Hypertension ||| Vertigo ||| Constipation ||| Sinusitis ||| Depression ||| Urticaria ||| Peritonitis ||| Sleep Initiation and Maintenance Disorders ||| Gastroesophageal Reflux ||| Acne Vulgaris ||| Asthma
	CHEMBL1200622	D000075224	PARICALCITOL	Cardiac Conduction System Disease	0	0.029155	D000740 ||| D001145 ||| D001943 ||| D006973 ||| D014717 ||| D003248 ||| D012852 ||| D013575 ||| D003863 ||| D011537 ||| D007022 ||| D014581 ||| D010538 ||| D007319 ||| D005764 ||| D000152 ||| D001249	Anemia ||| Arrhythmias, Cardiac ||| Breast Neoplasms ||| Hypertension ||| Vertigo ||| Constipation ||| Sinusitis ||| Syncope ||| Depression ||| Pruritus ||| Hypotension ||| Urticaria ||| Peritonitis ||| Sleep Initiation and Maintenance Disorders ||| Gastroesophageal Reflux ||| Acne Vulgaris ||| Asthma
	CHEMBL1200622	D003731	PARICALCITOL	Dental Caries	0	0.0280826	D000740 ||| D001145 ||| D001943 ||| D000505 ||| D006973 ||| D014717 ||| D003248 ||| D012852 ||| D013575 ||| D003863 ||| D011537 ||| D007022 ||| D014581 ||| D010538 ||| D007319 ||| D005764 ||| D000152 ||| D001249	Anemia ||| Arrhythmias, Cardiac ||| Breast Neoplasms ||| Alopecia ||| Hypertension ||| Vertigo ||| Constipation ||| Sinusitis ||| Syncope ||| Depression ||| Pruritus ||| Hypotension ||| Urticaria ||| Peritonitis ||| Sleep Initiation and Maintenance Disorders ||| Gastroesophageal Reflux ||| Acne Vulgaris ||| Asthma
	CHEMBL1200622	D005242	PARICALCITOL	Fecal Incontinence	0	0.0760932	D000740 ||| D001145 ||| D001943 ||| D006973 ||| D014717 ||| D003248 ||| D012852 ||| D013575 ||| D003863 ||| D011537 ||| D007022 ||| D014581 ||| D010538 ||| D007319 ||| D005764 ||| D000152 ||| D001249	Anemia ||| Arrhythmias, Cardiac ||| Breast Neoplasms ||| Hypertension ||| Vertigo ||| Constipation ||| Sinusitis ||| Syncope ||| Depression ||| Pruritus ||| Hypotension ||| Urticaria ||| Peritonitis ||| Sleep Initiation and Maintenance Disorders ||| Gastroesophageal Reflux ||| Acne Vulgaris ||| Asthma
	CHEMBL1200622	D016055	PARICALCITOL	Urinary Retention	0	0.0272336	D000740 ||| D001145 ||| D001943 ||| D006973 ||| D014717 ||| D003248 ||| D012852 ||| D013575 ||| D003863 ||| D011537 ||| D007022 ||| D014581 ||| D010538 ||| D007319 ||| D005764 ||| D000152 ||| D001249	Anemia ||| Arrhythmias, Cardiac ||| Breast Neoplasms ||| Hypertension ||| Vertigo ||| Constipation ||| Sinusitis ||| Syncope ||| Depression ||| Pruritus ||| Hypotension ||| Urticaria ||| Peritonitis ||| Sleep Initiation and Maintenance Disorders ||| Gastroesophageal Reflux ||| Acne Vulgaris ||| Asthma
	CHEMBL1200622	D011141	PARICALCITOL	Polyuria	0	0.0228121	D000740 ||| D001145 ||| D001943 ||| D006973 ||| D014717 ||| D003248 ||| D012852 ||| D013575 ||| D003863 ||| D011537 ||| D007022 ||| D014581 ||| D010538 ||| D007319 ||| D005764 ||| D000152 ||| D001249	Anemia ||| Arrhythmias, Cardiac ||| Breast Neoplasms ||| Hypertension ||| Vertigo ||| Constipation ||| Sinusitis ||| Syncope ||| Depression ||| Pruritus ||| Hypotension ||| Urticaria ||| Peritonitis ||| Sleep Initiation and Maintenance Disorders ||| Gastroesophageal Reflux ||| Acne Vulgaris ||| Asthma
	CHEMBL1200622	D007762	PARICALCITOL	Labyrinthitis	0	0.00839928	D000740 ||| D001145 ||| D001943 ||| D006973 ||| D014717 ||| D003248 ||| D012852 ||| D013575 ||| D003863 ||| D011537 ||| D007022 ||| D014581 ||| D010538 ||| D007319 ||| D005764 ||| D000152 ||| D001249	Anemia ||| Arrhythmias, Cardiac ||| Breast Neoplasms ||| Hypertension ||| Vertigo ||| Constipation ||| Sinusitis ||| Syncope ||| Depression ||| Pruritus ||| Hypotension ||| Urticaria ||| Peritonitis ||| Sleep Initiation and Maintenance Disorders ||| Gastroesophageal Reflux ||| Acne Vulgaris ||| Asthma
	CHEMBL1200622	D012878	PARICALCITOL	Skin Neoplasms	0	0.108002	D000740 ||| D001145 ||| D001943 ||| D006973 ||| D014717 ||| D003248 ||| D012852 ||| D013575 ||| D003863 ||| D011537 ||| D007022 ||| D014581 ||| D010538 ||| D007319 ||| D005764 ||| D000152 ||| D001249	Anemia ||| Arrhythmias, Cardiac ||| Breast Neoplasms ||| Hypertension ||| Vertigo ||| Constipation ||| Sinusitis ||| Syncope ||| Depression ||| Pruritus ||| Hypotension ||| Urticaria ||| Peritonitis ||| Sleep Initiation and Maintenance Disorders ||| Gastroesophageal Reflux ||| Acne Vulgaris ||| Asthma
	CHEMBL1200622	D009260	PARICALCITOL	Nail Diseases	0	0.047434	D000740 ||| D001145 ||| D001943 ||| D006973 ||| D014717 ||| D003248 ||| D012852 ||| D013575 ||| D003863 ||| D011537 ||| D007022 ||| D014581 ||| D010538 ||| D007319 ||| D005764 ||| D000152 ||| D001249	Anemia ||| Arrhythmias, Cardiac ||| Breast Neoplasms ||| Hypertension ||| Vertigo ||| Constipation ||| Sinusitis ||| Syncope ||| Depression ||| Pruritus ||| Hypotension ||| Urticaria ||| Peritonitis ||| Sleep Initiation and Maintenance Disorders ||| Gastroesophageal Reflux ||| Acne Vulgaris ||| Asthma
	CHEMBL1200622	D016491	PARICALCITOL	Peripheral Vascular Diseases	0	0.0985338	D000740 ||| D001145 ||| D001943 ||| D006973 ||| D014717 ||| D003248 ||| D012852 ||| D013575 ||| D003863 ||| D011537 ||| D007022 ||| D014581 ||| D010538 ||| D007319 ||| D005764 ||| D000152 ||| D001249	Anemia ||| Arrhythmias, Cardiac ||| Breast Neoplasms ||| Hypertension ||| Vertigo ||| Constipation ||| Sinusitis ||| Syncope ||| Depression ||| Pruritus ||| Hypotension ||| Urticaria ||| Peritonitis ||| Sleep Initiation and Maintenance Disorders ||| Gastroesophageal Reflux ||| Acne Vulgaris ||| Asthma
	CHEMBL1200622	D011111	PARICALCITOL	Polymyalgia Rheumatica	0	0.0292819	D000740 ||| D001145 ||| D001943 ||| D006973 ||| D014717 ||| D003248 ||| D012852 ||| D013575 ||| D003863 ||| D011537 ||| D007022 ||| D014581 ||| D010538 ||| D007319 ||| D005764 ||| D000152 ||| D001249	Anemia ||| Arrhythmias, Cardiac ||| Breast Neoplasms ||| Hypertension ||| Vertigo ||| Constipation ||| Sinusitis ||| Syncope ||| Depression ||| Pruritus ||| Hypotension ||| Urticaria ||| Peritonitis ||| Sleep Initiation and Maintenance Disorders ||| Gastroesophageal Reflux ||| Acne Vulgaris ||| Asthma
	CHEMBL1200622	D013118	PARICALCITOL	Spinal Cord Diseases	0	0.00840091	D000740 ||| D001145 ||| D001943 ||| D000505 ||| D006973 ||| D014717 ||| D003248 ||| D012852 ||| D013575 ||| D003863 ||| D011537 ||| D007022 ||| D014581 ||| D010538 ||| D007319 ||| D005764 ||| D000152 ||| D001249	Anemia ||| Arrhythmias, Cardiac ||| Breast Neoplasms ||| Alopecia ||| Hypertension ||| Vertigo ||| Constipation ||| Sinusitis ||| Syncope ||| Depression ||| Pruritus ||| Hypotension ||| Urticaria ||| Peritonitis ||| Sleep Initiation and Maintenance Disorders ||| Gastroesophageal Reflux ||| Acne Vulgaris ||| Asthma
	CHEMBL1200622	D014581	PARICALCITOL	Urticaria	1	0.0373273	D000740 ||| D001145 ||| D001943 ||| D000505 ||| D006973 ||| D014717 ||| D003248 ||| D012852 ||| D013575 ||| D003863 ||| D011537 ||| D007022 ||| D010538 ||| D007319 ||| D005764 ||| D000152 ||| D001249	Anemia ||| Arrhythmias, Cardiac ||| Breast Neoplasms ||| Alopecia ||| Hypertension ||| Vertigo ||| Constipation ||| Sinusitis ||| Syncope ||| Depression ||| Pruritus ||| Hypotension ||| Peritonitis ||| Sleep Initiation and Maintenance Disorders ||| Gastroesophageal Reflux ||| Acne Vulgaris ||| Asthma
	CHEMBL1200622	D014648	PARICALCITOL	Varicose Veins	0	0.028881	D000740 ||| D001145 ||| D001943 ||| D000505 ||| D006973 ||| D014717 ||| D003248 ||| D012852 ||| D013575 ||| D003863 ||| D011537 ||| D007022 ||| D014581 ||| D010538 ||| D007319 ||| D005764 ||| D000152 ||| D001249	Anemia ||| Arrhythmias, Cardiac ||| Breast Neoplasms ||| Alopecia ||| Hypertension ||| Vertigo ||| Constipation ||| Sinusitis ||| Syncope ||| Depression ||| Pruritus ||| Hypotension ||| Urticaria ||| Peritonitis ||| Sleep Initiation and Maintenance Disorders ||| Gastroesophageal Reflux ||| Acne Vulgaris ||| Asthma
	CHEMBL1200622	D010031	PARICALCITOL	Otitis	0	0.0255197	D000740 ||| D001145 ||| D001943 ||| D000505 ||| D006973 ||| D014717 ||| D003248 ||| D012852 ||| D013575 ||| D003863 ||| D011537 ||| D007022 ||| D014581 ||| D010538 ||| D007319 ||| D005764 ||| D000152 ||| D001249	Anemia ||| Arrhythmias, Cardiac ||| Breast Neoplasms ||| Alopecia ||| Hypertension ||| Vertigo ||| Constipation ||| Sinusitis ||| Syncope ||| Depression ||| Pruritus ||| Hypotension ||| Urticaria ||| Peritonitis ||| Sleep Initiation and Maintenance Disorders ||| Gastroesophageal Reflux ||| Acne Vulgaris ||| Asthma
	CHEMBL1200622	D019966	PARICALCITOL	Substance-Related Disorders	0	0.0881162	D000740 ||| D001145 ||| D001943 ||| D006973 ||| D014717 ||| D003248 ||| D012852 ||| D013575 ||| D003863 ||| D011537 ||| D007022 ||| D014581 ||| D010538 ||| D007319 ||| D005764 ||| D000152 ||| D001249	Anemia ||| Arrhythmias, Cardiac ||| Breast Neoplasms ||| Hypertension ||| Vertigo ||| Constipation ||| Sinusitis ||| Syncope ||| Depression ||| Pruritus ||| Hypotension ||| Urticaria ||| Peritonitis ||| Sleep Initiation and Maintenance Disorders ||| Gastroesophageal Reflux ||| Acne Vulgaris ||| Asthma
	CHEMBL1200622	D015155	PARICALCITOL	Esophageal Spasm, Diffuse	0	0.0322812	D000740 ||| D001145 ||| D001943 ||| D000505 ||| D006973 ||| D014717 ||| D003248 ||| D012852 ||| D013575 ||| D003863 ||| D011537 ||| D007022 ||| D014581 ||| D010538 ||| D007319 ||| D005764 ||| D000152 ||| D001249	Anemia ||| Arrhythmias, Cardiac ||| Breast Neoplasms ||| Alopecia ||| Hypertension ||| Vertigo ||| Constipation ||| Sinusitis ||| Syncope ||| Depression ||| Pruritus ||| Hypotension ||| Urticaria ||| Peritonitis ||| Sleep Initiation and Maintenance Disorders ||| Gastroesophageal Reflux ||| Acne Vulgaris ||| Asthma
	CHEMBL1501	D001289	FLUOCINONIDE	Attention Deficit Disorder with Hyperactivity	0	0.0346886	D000152	Acne Vulgaris
	CHEMBL1501	D001008	FLUOCINONIDE	Anxiety Disorders	0	0.0682685	D000152 ||| D011537	Acne Vulgaris ||| Pruritus
	CHEMBL1501	D013313	FLUOCINONIDE	Stress Disorders, Post-Traumatic	0	0.0437921	D000152	Acne Vulgaris
	CHEMBL1501	D000856	FLUOCINONIDE	Anorexia Nervosa	0	0.0747565	D000152	Acne Vulgaris
	CHEMBL1501	D015228	FLUOCINONIDE	Hypertriglyceridemia	0	0.0637253	D000152	Acne Vulgaris
	CHEMBL1501	D003324	FLUOCINONIDE	Coronary Artery Disease	0	0.0601096	D000152 ||| D011537	Acne Vulgaris ||| Pruritus
	CHEMBL1501	D009765	FLUOCINONIDE	Obesity	0	0.0141033	D000152 ||| D011537	Acne Vulgaris ||| Pruritus
	CHEMBL1501	D010300	FLUOCINONIDE	Parkinson Disease	0	0.0516051	D000152 ||| D011537	Acne Vulgaris ||| Pruritus
	CHEMBL1501	D013771	FLUOCINONIDE	Tetralogy of Fallot	0	0.0290111	D000152	Acne Vulgaris
	CHEMBL1501	D001172	FLUOCINONIDE	Arthritis, Rheumatoid	0	0.0208398	D000152 ||| D011537	Acne Vulgaris ||| Pruritus
	CHEMBL1501	D003424	FLUOCINONIDE	Crohn Disease	0	0.0826764	D000152	Acne Vulgaris
	CHEMBL1501	D003093	FLUOCINONIDE	Colitis, Ulcerative	0	0.021363	D000152	Acne Vulgaris
	CHEMBL1501	D015212	FLUOCINONIDE	Inflammatory Bowel Diseases	0	0.102999	D000152 ||| D011537	Acne Vulgaris ||| Pruritus
	CHEMBL1501	D002761	FLUOCINONIDE	Cholangitis	0	0.0141645	D000152	Acne Vulgaris
	CHEMBL1501	D017098	FLUOCINONIDE	IgA Deficiency	0	0.0397693	D000152	Acne Vulgaris
	CHEMBL1501	D008268	FLUOCINONIDE	Macular Degeneration	0	0.0588484	D000152 ||| D011537	Acne Vulgaris ||| Pruritus
	CHEMBL1501	D034381	FLUOCINONIDE	Hearing Loss	0	0.0643025	D000152	Acne Vulgaris
	CHEMBL1501	D000505	FLUOCINONIDE	Alopecia	0	0.172258	D000152	Acne Vulgaris
	CHEMBL1501	D019226	FLUOCINONIDE	Oral Ulcer	0	0.0321775	D000152	Acne Vulgaris
	CHEMBL1501	D000787	FLUOCINONIDE	Angina Pectoris	0	0.0813296	D000152 ||| D011537	Acne Vulgaris ||| Pruritus
	CHEMBL1501	D065631	FLUOCINONIDE	Rhinitis, Allergic	0	0.0429247	D000152 ||| D011537	Acne Vulgaris ||| Pruritus
	CHEMBL1501	D001249	FLUOCINONIDE	Asthma	0	0.0401989	D000152 ||| D011537	Acne Vulgaris ||| Pruritus
	CHEMBL1501	D005764	FLUOCINONIDE	Gastroesophageal Reflux	0	0.0409709	D000152 ||| D011537	Acne Vulgaris ||| Pruritus
	CHEMBL1501	D007037	FLUOCINONIDE	Hypothyroidism	0	0.0195205	D000152	Acne Vulgaris
	CHEMBL1501	D008881	FLUOCINONIDE	Migraine Disorders	0	0.0182635	D000152 ||| D011537	Acne Vulgaris ||| Pruritus
	CHEMBL1501	D004485	FLUOCINONIDE	Eczema	0	0.0768473	D000152 ||| D011537	Acne Vulgaris ||| Pruritus
	CHEMBL1501	D006937	FLUOCINONIDE	Hypercholesterolemia	0	0.0292706	D000152 ||| D011537	Acne Vulgaris ||| Pruritus
	CHEMBL1501	D012626	FLUOCINONIDE	Sebaceous Gland Neoplasms	0	0.165396	D000152	Acne Vulgaris
	CHEMBL1501	D001943	FLUOCINONIDE	Breast Neoplasms	0	0.0226728	D000152 ||| D011537	Acne Vulgaris ||| Pruritus
	CHEMBL1501	D002280	FLUOCINONIDE	Carcinoma, Basal Cell	0	0.0502474	D000152 ||| D011537	Acne Vulgaris ||| Pruritus
	CHEMBL1501	D000230	FLUOCINONIDE	Adenocarcinoma	0	0.0442821	D000152	Acne Vulgaris
	CHEMBL1501	D002386	FLUOCINONIDE	Cataract	0	0.0980715	D000152 ||| D011537	Acne Vulgaris ||| Pruritus
	CHEMBL1501	D006552	FLUOCINONIDE	Hernia, Inguinal	0	0.021642	D000152 ||| D011537	Acne Vulgaris ||| Pruritus
	CHEMBL1501	D012005	FLUOCINONIDE	Rectal Prolapse	0	0.0930241	D000152	Acne Vulgaris
	CHEMBL1501	D014029	FLUOCINONIDE	Tobacco Use Disorder	0	0.0330251	D000152	Acne Vulgaris
	CHEMBL1501	D009203	FLUOCINONIDE	Myocardial Infarction	0	0.0585869	D000152 ||| D011537	Acne Vulgaris ||| Pruritus
	CHEMBL1501	D005756	FLUOCINONIDE	Gastritis	0	0.00723318	D000152 ||| D011537	Acne Vulgaris ||| Pruritus
	CHEMBL1501	D006548	FLUOCINONIDE	Hernia, Diaphragmatic	0	0.0497555	D000152 ||| D011537	Acne Vulgaris ||| Pruritus
	CHEMBL1501	D000076385	FLUOCINONIDE	Diverticular Diseases	0	0.0460317	D000152	Acne Vulgaris
	CHEMBL1501	D007319	FLUOCINONIDE	Sleep Initiation and Maintenance Disorders	0	0.0723835	D000152 ||| D011537	Acne Vulgaris ||| Pruritus
	CHEMBL1501	D009290	FLUOCINONIDE	Narcolepsy	0	0.0489855	D000152 ||| D011537	Acne Vulgaris ||| Pruritus
	CHEMBL1501	D003922	FLUOCINONIDE	Diabetes Mellitus, Type 1	0	0.0260746	D000152	Acne Vulgaris
	CHEMBL1501	D002446	FLUOCINONIDE	Celiac Disease	0	0.0543792	D000152	Acne Vulgaris
	CHEMBL1501	D008105	FLUOCINONIDE	Liver Cirrhosis, Biliary	0	0.0694749	D000152	Acne Vulgaris
	CHEMBL1501	D014820	FLUOCINONIDE	Vitiligo	0	0.0532923	D000152	Acne Vulgaris
	CHEMBL1501	D009798	FLUOCINONIDE	Ocular Hypertension	0	0.0312813	D000152	Acne Vulgaris
	CHEMBL1501	D009447	FLUOCINONIDE	Neuroblastoma	0	0.108953	D000152	Acne Vulgaris
	CHEMBL1501	D012559	FLUOCINONIDE	Schizophrenia	0	0.0219839	D000152 ||| D011537	Acne Vulgaris ||| Pruritus
	CHEMBL1501	D000690	FLUOCINONIDE	Amyotrophic Lateral Sclerosis	0	0.0152819	D000152	Acne Vulgaris
	CHEMBL1501	D008180	FLUOCINONIDE	Lupus Erythematosus, Systemic	0	0.0722892	D000152 ||| D011537	Acne Vulgaris ||| Pruritus
	CHEMBL1501	D000437	FLUOCINONIDE	Alcoholism	0	0.0632066	D000152	Acne Vulgaris
	CHEMBL1501	D000067877	FLUOCINONIDE	Autism Spectrum Disorder	0	0.0976735	D000152	Acne Vulgaris
	CHEMBL1501	D001714	FLUOCINONIDE	Bipolar Disorder	0	0.0557998	D000152 ||| D011537	Acne Vulgaris ||| Pruritus
	CHEMBL1501	D009771	FLUOCINONIDE	Obsessive-Compulsive Disorder	0	0.0296954	D000152	Acne Vulgaris
	CHEMBL1501	D003924	FLUOCINONIDE	Diabetes Mellitus, Type 2	0	0.0326497	D000152	Acne Vulgaris
	CHEMBL1501	D000544	FLUOCINONIDE	Alzheimer Disease	0	0.0592053	D000152	Acne Vulgaris
	CHEMBL1501	D004827	FLUOCINONIDE	Epilepsy	0	0.0314392	D000152 ||| D011537	Acne Vulgaris ||| Pruritus
	CHEMBL1501	D005901	FLUOCINONIDE	Glaucoma	0	0.0785472	D000152 ||| D011537	Acne Vulgaris ||| Pruritus
	CHEMBL1501	D051436	FLUOCINONIDE	Renal Insufficiency, Chronic	0	0.0732359	D000152	Acne Vulgaris
	CHEMBL1501	D013167	FLUOCINONIDE	Spondylitis, Ankylosing	0	0.0726868	D000152	Acne Vulgaris
	CHEMBL1501	D003863	FLUOCINONIDE	Depression	0	0.0693773	D000152 ||| D011537	Acne Vulgaris ||| Pruritus
	CHEMBL1501	D010003	FLUOCINONIDE	Osteoarthritis	0	0.0281866	D000152 ||| D011537	Acne Vulgaris ||| Pruritus
	CHEMBL1501	D000419	FLUOCINONIDE	Albuminuria	0	0.0355746	D000152	Acne Vulgaris
	CHEMBL1501	D001281	FLUOCINONIDE	Atrial Fibrillation	0	0.0369886	D000152 ||| D011537	Acne Vulgaris ||| Pruritus
	CHEMBL1501	D006973	FLUOCINONIDE	Hypertension	0	0.0562015	D000152 ||| D011537	Acne Vulgaris ||| Pruritus
	CHEMBL1501	D006327	FLUOCINONIDE	Heart Block	0	0.0405405	D000152 ||| D011537	Acne Vulgaris ||| Pruritus
	CHEMBL1501	D055623	FLUOCINONIDE	Keratosis, Actinic	0	0.0196843	D000152 ||| D011537	Acne Vulgaris ||| Pruritus
	CHEMBL1501	D001991	FLUOCINONIDE	Bronchitis	0	0.0626517	D000152 ||| D011537	Acne Vulgaris ||| Pruritus
	CHEMBL1501	D008175	FLUOCINONIDE	Lung Neoplasms	0	0.0719601	D000152 ||| D011537	Acne Vulgaris ||| Pruritus
	CHEMBL1501	D008545	FLUOCINONIDE	Melanoma	0	0.0465101	D000152 ||| D011537	Acne Vulgaris ||| Pruritus
	CHEMBL1501	D008228	FLUOCINONIDE	Lymphoma, Non-Hodgkin	0	0.0137825	D000152 ||| D011537	Acne Vulgaris ||| Pruritus
	CHEMBL1501	D002294	FLUOCINONIDE	Carcinoma, Squamous Cell	0	0.0581514	D000152 ||| D011537	Acne Vulgaris ||| Pruritus
	CHEMBL1501	D002349	FLUOCINONIDE	Carpal Tunnel Syndrome	0	0.00959196	D000152 ||| D011537	Acne Vulgaris ||| Pruritus
	CHEMBL1501	D016883	FLUOCINONIDE	Diabetic Ketoacidosis	0	0.0283876	D000152 ||| D011537	Acne Vulgaris ||| Pruritus
	CHEMBL1501	D001749	FLUOCINONIDE	Urinary Bladder Neoplasms	0	0.00536532	D000152 ||| D011537	Acne Vulgaris ||| Pruritus
	CHEMBL1501	D007889	FLUOCINONIDE	Leiomyoma	0	0.0338393	D000152 ||| D011537	Acne Vulgaris ||| Pruritus
	CHEMBL1501	D018798	FLUOCINONIDE	Anemia, Iron-Deficiency	0	0.0268389	D000152 ||| D011537	Acne Vulgaris ||| Pruritus
	CHEMBL1501	D000380	FLUOCINONIDE	Agranulocytosis	0	0.0468957	D000152 ||| D011537	Acne Vulgaris ||| Pruritus
	CHEMBL1501	D012893	FLUOCINONIDE	Sleep Wake Disorders	0	0.0310744	D000152 ||| D011537	Acne Vulgaris ||| Pruritus
	CHEMBL1501	D006429	FLUOCINONIDE	Hemiplegia	0	0.0274364	D000152 ||| D011537	Acne Vulgaris ||| Pruritus
	CHEMBL1501	D011655	FLUOCINONIDE	Pulmonary Embolism	0	0.0599764	D000152 ||| D011537	Acne Vulgaris ||| Pruritus
	CHEMBL1501	D009202	FLUOCINONIDE	Cardiomyopathies	0	0.0389079	D000152 ||| D011537	Acne Vulgaris ||| Pruritus
	CHEMBL1501	D013345	FLUOCINONIDE	Subarachnoid Hemorrhage	0	0.0124202	D000152 ||| D011537	Acne Vulgaris ||| Pruritus
	CHEMBL1501	D002543	FLUOCINONIDE	Cerebral Hemorrhage	0	0.0382693	D000152 ||| D011537	Acne Vulgaris ||| Pruritus
	CHEMBL1501	D002544	FLUOCINONIDE	Cerebral Infarction	0	0.0393842	D000152 ||| D011537	Acne Vulgaris ||| Pruritus
	CHEMBL1501	D050197	FLUOCINONIDE	Arteriosclerosis	0	0.0228573	D000152 ||| D011537	Acne Vulgaris ||| Pruritus
	CHEMBL1501	D010689	FLUOCINONIDE	Phlebitis	0	0.00660464	D000152 ||| D011537	Acne Vulgaris ||| Pruritus
	CHEMBL1501	D006484	FLUOCINONIDE	Hemorrhoids	0	0.0733485	D000152 ||| D011537	Acne Vulgaris ||| Pruritus
	CHEMBL1501	D007022	FLUOCINONIDE	Hypotension	0	0.0228277	D000152 ||| D011537	Acne Vulgaris ||| Pruritus
	CHEMBL1501	D012852	FLUOCINONIDE	Sinusitis	0	0.055262	D000152 ||| D011537	Acne Vulgaris ||| Pruritus
	CHEMBL1501	D010996	FLUOCINONIDE	Pleural Effusion	0	0.122301	D000152 ||| D011537	Acne Vulgaris ||| Pruritus
	CHEMBL1501	D011030	FLUOCINONIDE	Pneumothorax	0	0.0653577	D000152 ||| D011537	Acne Vulgaris ||| Pruritus
	CHEMBL1501	D014060	FLUOCINONIDE	Tongue Diseases	0	0.0909203	D000152 ||| D011537	Acne Vulgaris ||| Pruritus
	CHEMBL1501	D004941	FLUOCINONIDE	Esophagitis	0	0.0303195	D000152 ||| D011537	Acne Vulgaris ||| Pruritus
	CHEMBL1501	D013276	FLUOCINONIDE	Stomach Ulcer	0	0.022023	D000152 ||| D011537	Acne Vulgaris ||| Pruritus
	CHEMBL1501	D004415	FLUOCINONIDE	Dyspepsia	0	0.0525433	D000152 ||| D011537	Acne Vulgaris ||| Pruritus
	CHEMBL1501	D002769	FLUOCINONIDE	Cholelithiasis	0	0.0618377	D000152 ||| D011537	Acne Vulgaris ||| Pruritus
	CHEMBL1501	D002764	FLUOCINONIDE	Cholecystitis	0	0.0693518	D000152 ||| D011537	Acne Vulgaris ||| Pruritus
	CHEMBL1501	D010195	FLUOCINONIDE	Pancreatitis	0	0.0399356	D000152 ||| D011537	Acne Vulgaris ||| Pruritus
	CHEMBL1501	D008286	FLUOCINONIDE	Malabsorption Syndromes	0	0.0285385	D000152 ||| D011537	Acne Vulgaris ||| Pruritus
	CHEMBL1501	D002481	FLUOCINONIDE	Cellulitis	0	0.0224325	D000152 ||| D011537	Acne Vulgaris ||| Pruritus
	CHEMBL1501	D011537	FLUOCINONIDE	Pruritus	1	0.0236485	D000152	Acne Vulgaris
	CHEMBL1501	D008010	FLUOCINONIDE	Lichen Planus	0	0.0306842	D000152 ||| D011537	Acne Vulgaris ||| Pruritus
	CHEMBL1501	D017492	FLUOCINONIDE	Keratosis, Seborrheic	0	0.0476694	D000152 ||| D011537	Acne Vulgaris ||| Pruritus
	CHEMBL1501	D011704	FLUOCINONIDE	Pyelonephritis	0	0.0322197	D000152 ||| D011537	Acne Vulgaris ||| Pruritus
	CHEMBL1501	D058186	FLUOCINONIDE	Acute Kidney Injury	0	0.0428009	D000152 ||| D011537	Acne Vulgaris ||| Pruritus
	CHEMBL1501	D007676	FLUOCINONIDE	Kidney Failure, Chronic	0	0.105536	D000152 ||| D011537	Acne Vulgaris ||| Pruritus
	CHEMBL1501	D003556	FLUOCINONIDE	Cystitis	0	0.125432	D000152 ||| D011537	Acne Vulgaris ||| Pruritus
	CHEMBL1501	D011470	FLUOCINONIDE	Prostatic Hyperplasia	0	0.0398117	D000152 ||| D011537	Acne Vulgaris ||| Pruritus
	CHEMBL1501	D011472	FLUOCINONIDE	Prostatitis	0	0.0305033	D000152 ||| D011537	Acne Vulgaris ||| Pruritus
	CHEMBL1501	D005348	FLUOCINONIDE	Fibrocystic Breast Disease	0	0.067245	D000152 ||| D011537	Acne Vulgaris ||| Pruritus
	CHEMBL1501	D006177	FLUOCINONIDE	Gynecomastia	0	0.0142599	D000152 ||| D011537	Acne Vulgaris ||| Pruritus
	CHEMBL1501	D004715	FLUOCINONIDE	Endometriosis	0	0.0175185	D000152 ||| D011537	Acne Vulgaris ||| Pruritus
	CHEMBL1501	D003680	FLUOCINONIDE	Deglutition Disorders	0	0.0596344	D000152 ||| D011537	Acne Vulgaris ||| Pruritus
	CHEMBL1501	D001201	FLUOCINONIDE	Ascites	0	0.11576	D000152 ||| D011537	Acne Vulgaris ||| Pruritus
	CHEMBL1501	D005076	FLUOCINONIDE	Exanthema	0	0.0187296	D000152 ||| D011537	Acne Vulgaris ||| Pruritus
	CHEMBL1501	D014717	FLUOCINONIDE	Vertigo	0	0.0298949	D000152 ||| D011537	Acne Vulgaris ||| Pruritus
	CHEMBL1501	D013575	FLUOCINONIDE	Syncope	0	0.0520347	D000152 ||| D011537	Acne Vulgaris ||| Pruritus
	CHEMBL1501	D007766	FLUOCINONIDE	Lacrimal Apparatus Diseases	0	0.0423431	D000152 ||| D011537	Acne Vulgaris ||| Pruritus
	CHEMBL1501	D006471	FLUOCINONIDE	Gastrointestinal Hemorrhage	0	0.0608226	D000152 ||| D011537	Acne Vulgaris ||| Pruritus
	CHEMBL1501	D010437	FLUOCINONIDE	Peptic Ulcer	0	0.0551934	D000152 ||| D011537	Acne Vulgaris ||| Pruritus
	CHEMBL1501	D005921	FLUOCINONIDE	Glomerulonephritis	0	0.015574	D000152 ||| D011537	Acne Vulgaris ||| Pruritus
	CHEMBL1501	D006333	FLUOCINONIDE	Heart Failure	0	0.0492644	D000152 ||| D011537	Acne Vulgaris ||| Pruritus
	CHEMBL1501	D006547	FLUOCINONIDE	Hernia	0	0.0326482	D000152 ||| D011537	Acne Vulgaris ||| Pruritus
	CHEMBL1501	D006689	FLUOCINONIDE	Hodgkin Disease	0	0.0162735	D000152 ||| D011537	Acne Vulgaris ||| Pruritus
	CHEMBL1501	D008113	FLUOCINONIDE	Liver Neoplasms	0	0.0136087	D000152 ||| D011537	Acne Vulgaris ||| Pruritus
	CHEMBL1501	D010051	FLUOCINONIDE	Ovarian Neoplasms	0	0.0214283	D000152 ||| D011537	Acne Vulgaris ||| Pruritus
	CHEMBL1501	D011471	FLUOCINONIDE	Prostatic Neoplasms	0	0.0332799	D000152 ||| D011537	Acne Vulgaris ||| Pruritus
	CHEMBL1501	D000647	FLUOCINONIDE	Amnesia	0	0.0332129	D000152 ||| D011537	Acne Vulgaris ||| Pruritus
	CHEMBL1501	D007951	FLUOCINONIDE	Leukemia, Myeloid	0	0.0419458	D000152 ||| D011537	Acne Vulgaris ||| Pruritus
	CHEMBL1501	D000152	FLUOCINONIDE	Acne Vulgaris	1	0.0415888	D011537	Pruritus
	CHEMBL1501	D000740	FLUOCINONIDE	Anemia	0	0.11406	D000152 ||| D011537	Acne Vulgaris ||| Pruritus
	CHEMBL1501	D001064	FLUOCINONIDE	Appendicitis	0	0.0197536	D000152 ||| D011537	Acne Vulgaris ||| Pruritus
	CHEMBL1501	D003248	FLUOCINONIDE	Constipation	0	0.0565555	D000152 ||| D011537	Acne Vulgaris ||| Pruritus
	CHEMBL1501	D015352	FLUOCINONIDE	Dry Eye Syndromes	0	0.0514828	D000152 ||| D011537	Acne Vulgaris ||| Pruritus
	CHEMBL1501	D004381	FLUOCINONIDE	Duodenal Ulcer	0	0.0577509	D000152 ||| D011537	Acne Vulgaris ||| Pruritus
	CHEMBL1501	D015837	FLUOCINONIDE	Vestibular Diseases	0	0.0132876	D000152 ||| D011537	Acne Vulgaris ||| Pruritus
	CHEMBL1501	D005705	FLUOCINONIDE	Gallbladder Diseases	0	0.0424254	D000152 ||| D011537	Acne Vulgaris ||| Pruritus
	CHEMBL1501	D006073	FLUOCINONIDE	Gout	0	0.131397	D000152 ||| D011537	Acne Vulgaris ||| Pruritus
	CHEMBL1501	D001145	FLUOCINONIDE	Arrhythmias, Cardiac	0	0.0366423	D000152 ||| D011537	Acne Vulgaris ||| Pruritus
	CHEMBL1501	D043183	FLUOCINONIDE	Irritable Bowel Syndrome	0	0.0166679	D000152 ||| D011537	Acne Vulgaris ||| Pruritus
	CHEMBL1501	D001851	FLUOCINONIDE	Bone Diseases, Metabolic	0	0.0261689	D000152 ||| D011537	Acne Vulgaris ||| Pruritus
	CHEMBL1501	D010024	FLUOCINONIDE	Osteoporosis	0	0.0430105	D000152 ||| D011537	Acne Vulgaris ||| Pruritus
	CHEMBL1501	D009443	FLUOCINONIDE	Neuritis	0	0.0721888	D000152 ||| D011537	Acne Vulgaris ||| Pruritus
	CHEMBL1501	D010538	FLUOCINONIDE	Peritonitis	0	0.0427927	D000152 ||| D011537	Acne Vulgaris ||| Pruritus
	CHEMBL1501	D010998	FLUOCINONIDE	Pleurisy	0	0.02668	D000152 ||| D011537	Acne Vulgaris ||| Pruritus
	CHEMBL1501	D011565	FLUOCINONIDE	Psoriasis	0	0.0358735	D000152 ||| D011537	Acne Vulgaris ||| Pruritus
	CHEMBL1501	D012163	FLUOCINONIDE	Retinal Detachment	0	0.0180645	D000152 ||| D011537	Acne Vulgaris ||| Pruritus
	CHEMBL1501	D012393	FLUOCINONIDE	Rosacea	0	0.0456036	D000152 ||| D011537	Acne Vulgaris ||| Pruritus
	CHEMBL1501	D006042	FLUOCINONIDE	Goiter	0	0.0469344	D000152 ||| D011537	Acne Vulgaris ||| Pruritus
	CHEMBL1501	D002546	FLUOCINONIDE	Ischemic Attack, Transient	0	0.0112912	D000152 ||| D011537	Acne Vulgaris ||| Pruritus
	CHEMBL1501	D000083242	FLUOCINONIDE	Ischemic Stroke	0	0.094852	D000152 ||| D011537	Acne Vulgaris ||| Pruritus
	CHEMBL1501	D012891	FLUOCINONIDE	Sleep Apnea Syndromes	0	0.0349966	D000152 ||| D011537	Acne Vulgaris ||| Pruritus
	CHEMBL1501	D013921	FLUOCINONIDE	Thrombocytopenia	0	0.017813	D000152 ||| D011537	Acne Vulgaris ||| Pruritus
	CHEMBL1501	D015179	FLUOCINONIDE	Colorectal Neoplasms	0	0.0230471	D000152	Acne Vulgaris
	CHEMBL1501	D006627	FLUOCINONIDE	Hirschsprung Disease	0	0.0494709	D000152	Acne Vulgaris
	CHEMBL1501	D013964	FLUOCINONIDE	Thyroid Neoplasms	0	0.0182359	D000152	Acne Vulgaris
	CHEMBL1501	D010001	FLUOCINONIDE	Osteitis Deformans	0	0.0608126	D000152	Acne Vulgaris
	CHEMBL1501	D007018	FLUOCINONIDE	Hypopituitarism	0	0.0345609	D000152	Acne Vulgaris
	CHEMBL1501	D020246	FLUOCINONIDE	Venous Thrombosis	0	0.0726651	D000152	Acne Vulgaris
	CHEMBL1501	D000075224	FLUOCINONIDE	Cardiac Conduction System Disease	0	0.0942584	D000152 ||| D011537	Acne Vulgaris ||| Pruritus
	CHEMBL1501	D003731	FLUOCINONIDE	Dental Caries	0	0.0393163	D000152 ||| D011537	Acne Vulgaris ||| Pruritus
	CHEMBL1501	D005242	FLUOCINONIDE	Fecal Incontinence	0	0.0807831	D000152 ||| D011537	Acne Vulgaris ||| Pruritus
	CHEMBL1501	D016055	FLUOCINONIDE	Urinary Retention	0	0.0212549	D000152 ||| D011537	Acne Vulgaris ||| Pruritus
	CHEMBL1501	D011141	FLUOCINONIDE	Polyuria	0	0.0359796	D000152 ||| D011537	Acne Vulgaris ||| Pruritus
	CHEMBL1501	D007762	FLUOCINONIDE	Labyrinthitis	0	0.0220373	D000152 ||| D011537	Acne Vulgaris ||| Pruritus
	CHEMBL1501	D012878	FLUOCINONIDE	Skin Neoplasms	0	0.0503434	D000152 ||| D011537	Acne Vulgaris ||| Pruritus
	CHEMBL1501	D009260	FLUOCINONIDE	Nail Diseases	0	0.0796577	D000152 ||| D011537	Acne Vulgaris ||| Pruritus
	CHEMBL1501	D016491	FLUOCINONIDE	Peripheral Vascular Diseases	0	0.0543427	D000152 ||| D011537	Acne Vulgaris ||| Pruritus
	CHEMBL1501	D011111	FLUOCINONIDE	Polymyalgia Rheumatica	0	0.00921758	D000152 ||| D011537	Acne Vulgaris ||| Pruritus
	CHEMBL1501	D013118	FLUOCINONIDE	Spinal Cord Diseases	0	0.0290779	D000152 ||| D011537	Acne Vulgaris ||| Pruritus
	CHEMBL1501	D014581	FLUOCINONIDE	Urticaria	0	0.058733	D000152 ||| D011537	Acne Vulgaris ||| Pruritus
	CHEMBL1501	D014648	FLUOCINONIDE	Varicose Veins	0	0.0301291	D000152 ||| D011537	Acne Vulgaris ||| Pruritus
	CHEMBL1501	D010031	FLUOCINONIDE	Otitis	0	0.0761939	D000152 ||| D011537	Acne Vulgaris ||| Pruritus
	CHEMBL1501	D019966	FLUOCINONIDE	Substance-Related Disorders	0	0.0432694	D000152 ||| D011537	Acne Vulgaris ||| Pruritus
	CHEMBL1501	D015155	FLUOCINONIDE	Esophageal Spasm, Diffuse	0	0.0240638	D000152 ||| D011537	Acne Vulgaris ||| Pruritus
	CHEMBL1200934	D001289	NORGESTIMATE	Attention Deficit Disorder with Hyperactivity	0	0.0868381	D011655 ||| D009203 ||| D002543 ||| D006973 ||| D005705 ||| D008881 ||| D002386 ||| D000152 ||| D003863 ||| D020246 ||| D001943 ||| D014717 ||| D010195	Pulmonary Embolism ||| Myocardial Infarction ||| Cerebral Hemorrhage ||| Hypertension ||| Gallbladder Diseases ||| Migraine Disorders ||| Cataract ||| Acne Vulgaris ||| Depression ||| Venous Thrombosis ||| Breast Neoplasms ||| Vertigo ||| Pancreatitis
	CHEMBL1200934	D001008	NORGESTIMATE	Anxiety Disorders	0	0.204108	D011655 ||| D009203 ||| D002543 ||| D006973 ||| D005705 ||| D008881 ||| D002386 ||| D000152 ||| D003863 ||| D020246 ||| D001943 ||| D013575 ||| D014717 ||| D010195	Pulmonary Embolism ||| Myocardial Infarction ||| Cerebral Hemorrhage ||| Hypertension ||| Gallbladder Diseases ||| Migraine Disorders ||| Cataract ||| Acne Vulgaris ||| Depression ||| Venous Thrombosis ||| Breast Neoplasms ||| Syncope ||| Vertigo ||| Pancreatitis
	CHEMBL1200934	D013313	NORGESTIMATE	Stress Disorders, Post-Traumatic	0	0.0638525	D011655 ||| D009203 ||| D002543 ||| D006973 ||| D005705 ||| D008881 ||| D002386 ||| D000152 ||| D003863 ||| D020246 ||| D001943 ||| D014717 ||| D010195	Pulmonary Embolism ||| Myocardial Infarction ||| Cerebral Hemorrhage ||| Hypertension ||| Gallbladder Diseases ||| Migraine Disorders ||| Cataract ||| Acne Vulgaris ||| Depression ||| Venous Thrombosis ||| Breast Neoplasms ||| Vertigo ||| Pancreatitis
	CHEMBL1200934	D000856	NORGESTIMATE	Anorexia Nervosa	0	0.0605483	D011655 ||| D009203 ||| D002543 ||| D006973 ||| D005705 ||| D008881 ||| D002386 ||| D000152 ||| D003863 ||| D020246 ||| D001943 ||| D014717 ||| D010195	Pulmonary Embolism ||| Myocardial Infarction ||| Cerebral Hemorrhage ||| Hypertension ||| Gallbladder Diseases ||| Migraine Disorders ||| Cataract ||| Acne Vulgaris ||| Depression ||| Venous Thrombosis ||| Breast Neoplasms ||| Vertigo ||| Pancreatitis
	CHEMBL1200934	D015228	NORGESTIMATE	Hypertriglyceridemia	0	0.0700645	D011655 ||| D009203 ||| D002543 ||| D006973 ||| D005705 ||| D008881 ||| D002386 ||| D000152 ||| D003863 ||| D020246 ||| D001943 ||| D014717 ||| D010195	Pulmonary Embolism ||| Myocardial Infarction ||| Cerebral Hemorrhage ||| Hypertension ||| Gallbladder Diseases ||| Migraine Disorders ||| Cataract ||| Acne Vulgaris ||| Depression ||| Venous Thrombosis ||| Breast Neoplasms ||| Vertigo ||| Pancreatitis
	CHEMBL1200934	D003324	NORGESTIMATE	Coronary Artery Disease	0	0.318809	D011655 ||| D009203 ||| D002543 ||| D006973 ||| D005705 ||| D008881 ||| D002386 ||| D000152 ||| D003863 ||| D020246 ||| D001943 ||| D013575 ||| D014717 ||| D010195	Pulmonary Embolism ||| Myocardial Infarction ||| Cerebral Hemorrhage ||| Hypertension ||| Gallbladder Diseases ||| Migraine Disorders ||| Cataract ||| Acne Vulgaris ||| Depression ||| Venous Thrombosis ||| Breast Neoplasms ||| Syncope ||| Vertigo ||| Pancreatitis
	CHEMBL1200934	D009765	NORGESTIMATE	Obesity	0	0.123441	D011655 ||| D009203 ||| D002543 ||| D006973 ||| D005705 ||| D008881 ||| D002386 ||| D000152 ||| D003863 ||| D020246 ||| D001943 ||| D013575 ||| D014717 ||| D010195	Pulmonary Embolism ||| Myocardial Infarction ||| Cerebral Hemorrhage ||| Hypertension ||| Gallbladder Diseases ||| Migraine Disorders ||| Cataract ||| Acne Vulgaris ||| Depression ||| Venous Thrombosis ||| Breast Neoplasms ||| Syncope ||| Vertigo ||| Pancreatitis
	CHEMBL1200934	D020177	NORGESTIMATE	Idiopathic Hypersomnia	0	0.0612094	D009203 ||| D006973 ||| D008881 ||| D002386 ||| D003863 ||| D001943	Myocardial Infarction ||| Hypertension ||| Migraine Disorders ||| Cataract ||| Depression ||| Breast Neoplasms
	CHEMBL1200934	D010300	NORGESTIMATE	Parkinson Disease	0	0.0411487	D011655 ||| D009203 ||| D002543 ||| D006973 ||| D005705 ||| D008881 ||| D002386 ||| D000152 ||| D003863 ||| D020246 ||| D001943 ||| D013575 ||| D014717 ||| D010195	Pulmonary Embolism ||| Myocardial Infarction ||| Cerebral Hemorrhage ||| Hypertension ||| Gallbladder Diseases ||| Migraine Disorders ||| Cataract ||| Acne Vulgaris ||| Depression ||| Venous Thrombosis ||| Breast Neoplasms ||| Syncope ||| Vertigo ||| Pancreatitis
	CHEMBL1200934	D013771	NORGESTIMATE	Tetralogy of Fallot	0	0.033762	D011655 ||| D009203 ||| D002543 ||| D006973 ||| D005705 ||| D008881 ||| D002386 ||| D000152 ||| D003863 ||| D020246 ||| D001943 ||| D014717 ||| D010195	Pulmonary Embolism ||| Myocardial Infarction ||| Cerebral Hemorrhage ||| Hypertension ||| Gallbladder Diseases ||| Migraine Disorders ||| Cataract ||| Acne Vulgaris ||| Depression ||| Venous Thrombosis ||| Breast Neoplasms ||| Vertigo ||| Pancreatitis
	CHEMBL1200934	D001172	NORGESTIMATE	Arthritis, Rheumatoid	0	0.0167765	D011655 ||| D009203 ||| D002543 ||| D006973 ||| D005705 ||| D008881 ||| D002386 ||| D000152 ||| D003863 ||| D020246 ||| D001943 ||| D013575 ||| D014717 ||| D010195	Pulmonary Embolism ||| Myocardial Infarction ||| Cerebral Hemorrhage ||| Hypertension ||| Gallbladder Diseases ||| Migraine Disorders ||| Cataract ||| Acne Vulgaris ||| Depression ||| Venous Thrombosis ||| Breast Neoplasms ||| Syncope ||| Vertigo ||| Pancreatitis
	CHEMBL1200934	D003424	NORGESTIMATE	Crohn Disease	0	0.0307967	D011655 ||| D009203 ||| D002543 ||| D006973 ||| D005705 ||| D008881 ||| D002386 ||| D000152 ||| D003863 ||| D020246 ||| D001943 ||| D014717 ||| D010195	Pulmonary Embolism ||| Myocardial Infarction ||| Cerebral Hemorrhage ||| Hypertension ||| Gallbladder Diseases ||| Migraine Disorders ||| Cataract ||| Acne Vulgaris ||| Depression ||| Venous Thrombosis ||| Breast Neoplasms ||| Vertigo ||| Pancreatitis
	CHEMBL1200934	D003093	NORGESTIMATE	Colitis, Ulcerative	0	0.0242715	D011655 ||| D009203 ||| D002543 ||| D006973 ||| D005705 ||| D008881 ||| D002386 ||| D000152 ||| D003863 ||| D020246 ||| D001943 ||| D014717 ||| D010195	Pulmonary Embolism ||| Myocardial Infarction ||| Cerebral Hemorrhage ||| Hypertension ||| Gallbladder Diseases ||| Migraine Disorders ||| Cataract ||| Acne Vulgaris ||| Depression ||| Venous Thrombosis ||| Breast Neoplasms ||| Vertigo ||| Pancreatitis
	CHEMBL1200934	D015212	NORGESTIMATE	Inflammatory Bowel Diseases	0	0.0176392	D011655 ||| D009203 ||| D002543 ||| D006973 ||| D005705 ||| D008881 ||| D002386 ||| D000152 ||| D003863 ||| D020246 ||| D001943 ||| D013575 ||| D014717 ||| D010195	Pulmonary Embolism ||| Myocardial Infarction ||| Cerebral Hemorrhage ||| Hypertension ||| Gallbladder Diseases ||| Migraine Disorders ||| Cataract ||| Acne Vulgaris ||| Depression ||| Venous Thrombosis ||| Breast Neoplasms ||| Syncope ||| Vertigo ||| Pancreatitis
	CHEMBL1200934	D002761	NORGESTIMATE	Cholangitis	0	0.0671666	D011655 ||| D009203 ||| D002543 ||| D006973 ||| D005705 ||| D008881 ||| D002386 ||| D000152 ||| D003863 ||| D020246 ||| D001943 ||| D014717 ||| D010195	Pulmonary Embolism ||| Myocardial Infarction ||| Cerebral Hemorrhage ||| Hypertension ||| Gallbladder Diseases ||| Migraine Disorders ||| Cataract ||| Acne Vulgaris ||| Depression ||| Venous Thrombosis ||| Breast Neoplasms ||| Vertigo ||| Pancreatitis
	CHEMBL1200934	D017098	NORGESTIMATE	IgA Deficiency	0	0.0974327	D011655 ||| D009203 ||| D002543 ||| D006973 ||| D005705 ||| D008881 ||| D002386 ||| D000152 ||| D003863 ||| D020246 ||| D001943 ||| D014717 ||| D010195	Pulmonary Embolism ||| Myocardial Infarction ||| Cerebral Hemorrhage ||| Hypertension ||| Gallbladder Diseases ||| Migraine Disorders ||| Cataract ||| Acne Vulgaris ||| Depression ||| Venous Thrombosis ||| Breast Neoplasms ||| Vertigo ||| Pancreatitis
	CHEMBL1200934	D008268	NORGESTIMATE	Macular Degeneration	0	0.0588674	D011655 ||| D009203 ||| D002543 ||| D006973 ||| D005705 ||| D008881 ||| D002386 ||| D000152 ||| D003863 ||| D020246 ||| D001943 ||| D013575 ||| D014717 ||| D010195	Pulmonary Embolism ||| Myocardial Infarction ||| Cerebral Hemorrhage ||| Hypertension ||| Gallbladder Diseases ||| Migraine Disorders ||| Cataract ||| Acne Vulgaris ||| Depression ||| Venous Thrombosis ||| Breast Neoplasms ||| Syncope ||| Vertigo ||| Pancreatitis
	CHEMBL1200934	D034381	NORGESTIMATE	Hearing Loss	0	0.0837963	D011655 ||| D009203 ||| D002543 ||| D006973 ||| D005705 ||| D008881 ||| D002386 ||| D000152 ||| D003863 ||| D020246 ||| D001943 ||| D014717 ||| D010195	Pulmonary Embolism ||| Myocardial Infarction ||| Cerebral Hemorrhage ||| Hypertension ||| Gallbladder Diseases ||| Migraine Disorders ||| Cataract ||| Acne Vulgaris ||| Depression ||| Venous Thrombosis ||| Breast Neoplasms ||| Vertigo ||| Pancreatitis
	CHEMBL1200934	D014012	NORGESTIMATE	Tinnitus	0	0.0778186	D009203 ||| D006973 ||| D008881 ||| D002386 ||| D003863 ||| D001943	Myocardial Infarction ||| Hypertension ||| Migraine Disorders ||| Cataract ||| Depression ||| Breast Neoplasms
	CHEMBL1200934	D000505	NORGESTIMATE	Alopecia	0	0.102739	D011655 ||| D009203 ||| D002543 ||| D006973 ||| D005705 ||| D008881 ||| D002386 ||| D000152 ||| D003863 ||| D020246 ||| D001943 ||| D014717 ||| D010195	Pulmonary Embolism ||| Myocardial Infarction ||| Cerebral Hemorrhage ||| Hypertension ||| Gallbladder Diseases ||| Migraine Disorders ||| Cataract ||| Acne Vulgaris ||| Depression ||| Venous Thrombosis ||| Breast Neoplasms ||| Vertigo ||| Pancreatitis
	CHEMBL1200934	D019226	NORGESTIMATE	Oral Ulcer	0	0.085595	D011655 ||| D009203 ||| D002543 ||| D006973 ||| D005705 ||| D008881 ||| D002386 ||| D000152 ||| D003863 ||| D020246 ||| D001943 ||| D014717 ||| D010195	Pulmonary Embolism ||| Myocardial Infarction ||| Cerebral Hemorrhage ||| Hypertension ||| Gallbladder Diseases ||| Migraine Disorders ||| Cataract ||| Acne Vulgaris ||| Depression ||| Venous Thrombosis ||| Breast Neoplasms ||| Vertigo ||| Pancreatitis
	CHEMBL1200934	D000787	NORGESTIMATE	Angina Pectoris	0	0.224979	D011655 ||| D009203 ||| D002543 ||| D006973 ||| D005705 ||| D008881 ||| D002386 ||| D000152 ||| D003863 ||| D020246 ||| D001943 ||| D013575 ||| D014717 ||| D010195	Pulmonary Embolism ||| Myocardial Infarction ||| Cerebral Hemorrhage ||| Hypertension ||| Gallbladder Diseases ||| Migraine Disorders ||| Cataract ||| Acne Vulgaris ||| Depression ||| Venous Thrombosis ||| Breast Neoplasms ||| Syncope ||| Vertigo ||| Pancreatitis
	CHEMBL1200934	D065631	NORGESTIMATE	Rhinitis, Allergic	0	0.0564911	D011655 ||| D009203 ||| D002543 ||| D006973 ||| D005705 ||| D008881 ||| D002386 ||| D000152 ||| D003863 ||| D020246 ||| D001943 ||| D013575 ||| D014717 ||| D010195	Pulmonary Embolism ||| Myocardial Infarction ||| Cerebral Hemorrhage ||| Hypertension ||| Gallbladder Diseases ||| Migraine Disorders ||| Cataract ||| Acne Vulgaris ||| Depression ||| Venous Thrombosis ||| Breast Neoplasms ||| Syncope ||| Vertigo ||| Pancreatitis
	CHEMBL1200934	D001249	NORGESTIMATE	Asthma	0	0.069028	D011655 ||| D009203 ||| D002543 ||| D006973 ||| D005705 ||| D008881 ||| D002386 ||| D000152 ||| D003863 ||| D020246 ||| D001943 ||| D013575 ||| D014717 ||| D010195	Pulmonary Embolism ||| Myocardial Infarction ||| Cerebral Hemorrhage ||| Hypertension ||| Gallbladder Diseases ||| Migraine Disorders ||| Cataract ||| Acne Vulgaris ||| Depression ||| Venous Thrombosis ||| Breast Neoplasms ||| Syncope ||| Vertigo ||| Pancreatitis
	CHEMBL1200934	D005764	NORGESTIMATE	Gastroesophageal Reflux	0	0.00606412	D011655 ||| D009203 ||| D002543 ||| D006973 ||| D005705 ||| D008881 ||| D002386 ||| D000152 ||| D003863 ||| D020246 ||| D001943 ||| D013575 ||| D014717 ||| D010195	Pulmonary Embolism ||| Myocardial Infarction ||| Cerebral Hemorrhage ||| Hypertension ||| Gallbladder Diseases ||| Migraine Disorders ||| Cataract ||| Acne Vulgaris ||| Depression ||| Venous Thrombosis ||| Breast Neoplasms ||| Syncope ||| Vertigo ||| Pancreatitis
	CHEMBL1200934	D007037	NORGESTIMATE	Hypothyroidism	0	0.0388553	D011655 ||| D009203 ||| D002543 ||| D006973 ||| D005705 ||| D008881 ||| D002386 ||| D000152 ||| D003863 ||| D020246 ||| D001943 ||| D014717 ||| D010195	Pulmonary Embolism ||| Myocardial Infarction ||| Cerebral Hemorrhage ||| Hypertension ||| Gallbladder Diseases ||| Migraine Disorders ||| Cataract ||| Acne Vulgaris ||| Depression ||| Venous Thrombosis ||| Breast Neoplasms ||| Vertigo ||| Pancreatitis
	CHEMBL1200934	D008881	NORGESTIMATE	Migraine Disorders	1	0.0395906	D011655 ||| D009203 ||| D002543 ||| D006973 ||| D005705 ||| D002386 ||| D000152 ||| D003863 ||| D020246 ||| D001943 ||| D013575 ||| D014717 ||| D010195	Pulmonary Embolism ||| Myocardial Infarction ||| Cerebral Hemorrhage ||| Hypertension ||| Gallbladder Diseases ||| Cataract ||| Acne Vulgaris ||| Depression ||| Venous Thrombosis ||| Breast Neoplasms ||| Syncope ||| Vertigo ||| Pancreatitis
	CHEMBL1200934	D004485	NORGESTIMATE	Eczema	0	0.0179544	D011655 ||| D009203 ||| D002543 ||| D006973 ||| D005705 ||| D008881 ||| D002386 ||| D000152 ||| D003863 ||| D020246 ||| D001943 ||| D013575 ||| D014717 ||| D010195	Pulmonary Embolism ||| Myocardial Infarction ||| Cerebral Hemorrhage ||| Hypertension ||| Gallbladder Diseases ||| Migraine Disorders ||| Cataract ||| Acne Vulgaris ||| Depression ||| Venous Thrombosis ||| Breast Neoplasms ||| Syncope ||| Vertigo ||| Pancreatitis
	CHEMBL1200934	D006937	NORGESTIMATE	Hypercholesterolemia	0	0.122616	D011655 ||| D009203 ||| D002543 ||| D006973 ||| D005705 ||| D008881 ||| D002386 ||| D000152 ||| D003863 ||| D020246 ||| D001943 ||| D013575 ||| D014717 ||| D010195	Pulmonary Embolism ||| Myocardial Infarction ||| Cerebral Hemorrhage ||| Hypertension ||| Gallbladder Diseases ||| Migraine Disorders ||| Cataract ||| Acne Vulgaris ||| Depression ||| Venous Thrombosis ||| Breast Neoplasms ||| Syncope ||| Vertigo ||| Pancreatitis
	CHEMBL1200934	D012626	NORGESTIMATE	Sebaceous Gland Neoplasms	0	0.0185157	D011655 ||| D009203 ||| D002543 ||| D006973 ||| D005705 ||| D008881 ||| D002386 ||| D000152 ||| D003863 ||| D020246 ||| D001943 ||| D014717 ||| D010195	Pulmonary Embolism ||| Myocardial Infarction ||| Cerebral Hemorrhage ||| Hypertension ||| Gallbladder Diseases ||| Migraine Disorders ||| Cataract ||| Acne Vulgaris ||| Depression ||| Venous Thrombosis ||| Breast Neoplasms ||| Vertigo ||| Pancreatitis
	CHEMBL1200934	D001943	NORGESTIMATE	Breast Neoplasms	1	0.0195137	D011655 ||| D009203 ||| D002543 ||| D006973 ||| D005705 ||| D008881 ||| D002386 ||| D000152 ||| D003863 ||| D020246 ||| D013575 ||| D014717 ||| D010195	Pulmonary Embolism ||| Myocardial Infarction ||| Cerebral Hemorrhage ||| Hypertension ||| Gallbladder Diseases ||| Migraine Disorders ||| Cataract ||| Acne Vulgaris ||| Depression ||| Venous Thrombosis ||| Syncope ||| Vertigo ||| Pancreatitis
	CHEMBL1200934	D002280	NORGESTIMATE	Carcinoma, Basal Cell	0	0.0102027	D011655 ||| D009203 ||| D002543 ||| D006973 ||| D005705 ||| D008881 ||| D002386 ||| D000152 ||| D003863 ||| D020246 ||| D001943 ||| D013575 ||| D014717 ||| D010195	Pulmonary Embolism ||| Myocardial Infarction ||| Cerebral Hemorrhage ||| Hypertension ||| Gallbladder Diseases ||| Migraine Disorders ||| Cataract ||| Acne Vulgaris ||| Depression ||| Venous Thrombosis ||| Breast Neoplasms ||| Syncope ||| Vertigo ||| Pancreatitis
	CHEMBL1200934	D000230	NORGESTIMATE	Adenocarcinoma	0	0.0720338	D011655 ||| D009203 ||| D002543 ||| D006973 ||| D005705 ||| D008881 ||| D002386 ||| D000152 ||| D003863 ||| D020246 ||| D001943 ||| D014717 ||| D010195	Pulmonary Embolism ||| Myocardial Infarction ||| Cerebral Hemorrhage ||| Hypertension ||| Gallbladder Diseases ||| Migraine Disorders ||| Cataract ||| Acne Vulgaris ||| Depression ||| Venous Thrombosis ||| Breast Neoplasms ||| Vertigo ||| Pancreatitis
	CHEMBL1200934	D002386	NORGESTIMATE	Cataract	1	0.024569	D011655 ||| D009203 ||| D002543 ||| D006973 ||| D005705 ||| D008881 ||| D000152 ||| D003863 ||| D020246 ||| D001943 ||| D013575 ||| D014717 ||| D010195	Pulmonary Embolism ||| Myocardial Infarction ||| Cerebral Hemorrhage ||| Hypertension ||| Gallbladder Diseases ||| Migraine Disorders ||| Acne Vulgaris ||| Depression ||| Venous Thrombosis ||| Breast Neoplasms ||| Syncope ||| Vertigo ||| Pancreatitis
	CHEMBL1200934	D006552	NORGESTIMATE	Hernia, Inguinal	0	0.0399393	D011655 ||| D009203 ||| D002543 ||| D006973 ||| D005705 ||| D008881 ||| D002386 ||| D000152 ||| D003863 ||| D020246 ||| D001943 ||| D013575 ||| D014717 ||| D010195	Pulmonary Embolism ||| Myocardial Infarction ||| Cerebral Hemorrhage ||| Hypertension ||| Gallbladder Diseases ||| Migraine Disorders ||| Cataract ||| Acne Vulgaris ||| Depression ||| Venous Thrombosis ||| Breast Neoplasms ||| Syncope ||| Vertigo ||| Pancreatitis
	CHEMBL1200934	D012005	NORGESTIMATE	Rectal Prolapse	0	0.0644662	D011655 ||| D009203 ||| D002543 ||| D006973 ||| D005705 ||| D008881 ||| D002386 ||| D000152 ||| D003863 ||| D020246 ||| D001943 ||| D014717 ||| D010195	Pulmonary Embolism ||| Myocardial Infarction ||| Cerebral Hemorrhage ||| Hypertension ||| Gallbladder Diseases ||| Migraine Disorders ||| Cataract ||| Acne Vulgaris ||| Depression ||| Venous Thrombosis ||| Breast Neoplasms ||| Vertigo ||| Pancreatitis
	CHEMBL1200934	D014029	NORGESTIMATE	Tobacco Use Disorder	0	0.0851376	D011655 ||| D009203 ||| D002543 ||| D006973 ||| D005705 ||| D008881 ||| D002386 ||| D000152 ||| D003863 ||| D020246 ||| D001943 ||| D014717 ||| D010195	Pulmonary Embolism ||| Myocardial Infarction ||| Cerebral Hemorrhage ||| Hypertension ||| Gallbladder Diseases ||| Migraine Disorders ||| Cataract ||| Acne Vulgaris ||| Depression ||| Venous Thrombosis ||| Breast Neoplasms ||| Vertigo ||| Pancreatitis
	CHEMBL1200934	D009203	NORGESTIMATE	Myocardial Infarction	1	0.175829	D011655 ||| D002543 ||| D006973 ||| D005705 ||| D008881 ||| D002386 ||| D000152 ||| D003863 ||| D020246 ||| D001943 ||| D013575 ||| D014717 ||| D010195	Pulmonary Embolism ||| Cerebral Hemorrhage ||| Hypertension ||| Gallbladder Diseases ||| Migraine Disorders ||| Cataract ||| Acne Vulgaris ||| Depression ||| Venous Thrombosis ||| Breast Neoplasms ||| Syncope ||| Vertigo ||| Pancreatitis
	CHEMBL1200934	D005756	NORGESTIMATE	Gastritis	0	0.029037	D011655 ||| D009203 ||| D002543 ||| D006973 ||| D005705 ||| D008881 ||| D002386 ||| D000152 ||| D003863 ||| D020246 ||| D001943 ||| D013575 ||| D014717 ||| D010195	Pulmonary Embolism ||| Myocardial Infarction ||| Cerebral Hemorrhage ||| Hypertension ||| Gallbladder Diseases ||| Migraine Disorders ||| Cataract ||| Acne Vulgaris ||| Depression ||| Venous Thrombosis ||| Breast Neoplasms ||| Syncope ||| Vertigo ||| Pancreatitis
	CHEMBL1200934	D006548	NORGESTIMATE	Hernia, Diaphragmatic	0	0.0106542	D011655 ||| D009203 ||| D002543 ||| D006973 ||| D005705 ||| D008881 ||| D002386 ||| D000152 ||| D003863 ||| D020246 ||| D001943 ||| D013575 ||| D014717 ||| D010195	Pulmonary Embolism ||| Myocardial Infarction ||| Cerebral Hemorrhage ||| Hypertension ||| Gallbladder Diseases ||| Migraine Disorders ||| Cataract ||| Acne Vulgaris ||| Depression ||| Venous Thrombosis ||| Breast Neoplasms ||| Syncope ||| Vertigo ||| Pancreatitis
	CHEMBL1200934	D000076385	NORGESTIMATE	Diverticular Diseases	0	0.05579	D011655 ||| D009203 ||| D002543 ||| D006973 ||| D005705 ||| D008881 ||| D002386 ||| D000152 ||| D003863 ||| D020246 ||| D001943 ||| D014717 ||| D010195	Pulmonary Embolism ||| Myocardial Infarction ||| Cerebral Hemorrhage ||| Hypertension ||| Gallbladder Diseases ||| Migraine Disorders ||| Cataract ||| Acne Vulgaris ||| Depression ||| Venous Thrombosis ||| Breast Neoplasms ||| Vertigo ||| Pancreatitis
	CHEMBL1200934	D007319	NORGESTIMATE	Sleep Initiation and Maintenance Disorders	0	0.0940282	D011655 ||| D009203 ||| D002543 ||| D006973 ||| D005705 ||| D008881 ||| D002386 ||| D000152 ||| D003863 ||| D020246 ||| D001943 ||| D013575 ||| D014717 ||| D010195	Pulmonary Embolism ||| Myocardial Infarction ||| Cerebral Hemorrhage ||| Hypertension ||| Gallbladder Diseases ||| Migraine Disorders ||| Cataract ||| Acne Vulgaris ||| Depression ||| Venous Thrombosis ||| Breast Neoplasms ||| Syncope ||| Vertigo ||| Pancreatitis
	CHEMBL1200934	D009290	NORGESTIMATE	Narcolepsy	0	0.0211965	D011655 ||| D009203 ||| D002543 ||| D006973 ||| D005705 ||| D008881 ||| D002386 ||| D000152 ||| D003863 ||| D020246 ||| D001943 ||| D013575 ||| D014717 ||| D010195	Pulmonary Embolism ||| Myocardial Infarction ||| Cerebral Hemorrhage ||| Hypertension ||| Gallbladder Diseases ||| Migraine Disorders ||| Cataract ||| Acne Vulgaris ||| Depression ||| Venous Thrombosis ||| Breast Neoplasms ||| Syncope ||| Vertigo ||| Pancreatitis
	CHEMBL1200934	D003922	NORGESTIMATE	Diabetes Mellitus, Type 1	0	0.016913	D011655 ||| D009203 ||| D002543 ||| D006973 ||| D005705 ||| D008881 ||| D002386 ||| D000152 ||| D003863 ||| D020246 ||| D001943 ||| D014717 ||| D010195	Pulmonary Embolism ||| Myocardial Infarction ||| Cerebral Hemorrhage ||| Hypertension ||| Gallbladder Diseases ||| Migraine Disorders ||| Cataract ||| Acne Vulgaris ||| Depression ||| Venous Thrombosis ||| Breast Neoplasms ||| Vertigo ||| Pancreatitis
	CHEMBL1200934	D002446	NORGESTIMATE	Celiac Disease	0	0.0231395	D011655 ||| D009203 ||| D002543 ||| D006973 ||| D005705 ||| D008881 ||| D002386 ||| D000152 ||| D003863 ||| D020246 ||| D001943 ||| D014717 ||| D010195	Pulmonary Embolism ||| Myocardial Infarction ||| Cerebral Hemorrhage ||| Hypertension ||| Gallbladder Diseases ||| Migraine Disorders ||| Cataract ||| Acne Vulgaris ||| Depression ||| Venous Thrombosis ||| Breast Neoplasms ||| Vertigo ||| Pancreatitis
	CHEMBL1200934	D008105	NORGESTIMATE	Liver Cirrhosis, Biliary	0	0.0262897	D011655 ||| D009203 ||| D002543 ||| D006973 ||| D005705 ||| D008881 ||| D002386 ||| D000152 ||| D003863 ||| D020246 ||| D001943 ||| D014717 ||| D010195	Pulmonary Embolism ||| Myocardial Infarction ||| Cerebral Hemorrhage ||| Hypertension ||| Gallbladder Diseases ||| Migraine Disorders ||| Cataract ||| Acne Vulgaris ||| Depression ||| Venous Thrombosis ||| Breast Neoplasms ||| Vertigo ||| Pancreatitis
	CHEMBL1200934	D014820	NORGESTIMATE	Vitiligo	0	0.0674311	D011655 ||| D009203 ||| D002543 ||| D006973 ||| D005705 ||| D008881 ||| D002386 ||| D000152 ||| D003863 ||| D020246 ||| D001943 ||| D014717 ||| D010195	Pulmonary Embolism ||| Myocardial Infarction ||| Cerebral Hemorrhage ||| Hypertension ||| Gallbladder Diseases ||| Migraine Disorders ||| Cataract ||| Acne Vulgaris ||| Depression ||| Venous Thrombosis ||| Breast Neoplasms ||| Vertigo ||| Pancreatitis
	CHEMBL1200934	D009798	NORGESTIMATE	Ocular Hypertension	0	0.0671222	D011655 ||| D009203 ||| D002543 ||| D006973 ||| D005705 ||| D008881 ||| D002386 ||| D000152 ||| D003863 ||| D020246 ||| D001943 ||| D014717 ||| D010195	Pulmonary Embolism ||| Myocardial Infarction ||| Cerebral Hemorrhage ||| Hypertension ||| Gallbladder Diseases ||| Migraine Disorders ||| Cataract ||| Acne Vulgaris ||| Depression ||| Venous Thrombosis ||| Breast Neoplasms ||| Vertigo ||| Pancreatitis
	CHEMBL1200934	D009447	NORGESTIMATE	Neuroblastoma	0	0.0139707	D011655 ||| D009203 ||| D002543 ||| D006973 ||| D005705 ||| D008881 ||| D002386 ||| D000152 ||| D003863 ||| D020246 ||| D001943 ||| D014717 ||| D010195	Pulmonary Embolism ||| Myocardial Infarction ||| Cerebral Hemorrhage ||| Hypertension ||| Gallbladder Diseases ||| Migraine Disorders ||| Cataract ||| Acne Vulgaris ||| Depression ||| Venous Thrombosis ||| Breast Neoplasms ||| Vertigo ||| Pancreatitis
	CHEMBL1200934	D012559	NORGESTIMATE	Schizophrenia	0	0.0895344	D011655 ||| D009203 ||| D002543 ||| D006973 ||| D005705 ||| D008881 ||| D002386 ||| D000152 ||| D003863 ||| D020246 ||| D001943 ||| D013575 ||| D014717 ||| D010195	Pulmonary Embolism ||| Myocardial Infarction ||| Cerebral Hemorrhage ||| Hypertension ||| Gallbladder Diseases ||| Migraine Disorders ||| Cataract ||| Acne Vulgaris ||| Depression ||| Venous Thrombosis ||| Breast Neoplasms ||| Syncope ||| Vertigo ||| Pancreatitis
	CHEMBL1200934	D000690	NORGESTIMATE	Amyotrophic Lateral Sclerosis	0	0.0232662	D011655 ||| D009203 ||| D002543 ||| D006973 ||| D005705 ||| D008881 ||| D002386 ||| D000152 ||| D003863 ||| D020246 ||| D001943 ||| D014717 ||| D010195	Pulmonary Embolism ||| Myocardial Infarction ||| Cerebral Hemorrhage ||| Hypertension ||| Gallbladder Diseases ||| Migraine Disorders ||| Cataract ||| Acne Vulgaris ||| Depression ||| Venous Thrombosis ||| Breast Neoplasms ||| Vertigo ||| Pancreatitis
	CHEMBL1200934	D008180	NORGESTIMATE	Lupus Erythematosus, Systemic	0	0.0329449	D011655 ||| D009203 ||| D002543 ||| D006973 ||| D005705 ||| D008881 ||| D002386 ||| D000152 ||| D003863 ||| D020246 ||| D001943 ||| D013575 ||| D014717 ||| D010195	Pulmonary Embolism ||| Myocardial Infarction ||| Cerebral Hemorrhage ||| Hypertension ||| Gallbladder Diseases ||| Migraine Disorders ||| Cataract ||| Acne Vulgaris ||| Depression ||| Venous Thrombosis ||| Breast Neoplasms ||| Syncope ||| Vertigo ||| Pancreatitis
	CHEMBL1200934	D000437	NORGESTIMATE	Alcoholism	0	0.109314	D011655 ||| D009203 ||| D002543 ||| D006973 ||| D005705 ||| D008881 ||| D002386 ||| D000152 ||| D003863 ||| D020246 ||| D001943 ||| D014717 ||| D010195	Pulmonary Embolism ||| Myocardial Infarction ||| Cerebral Hemorrhage ||| Hypertension ||| Gallbladder Diseases ||| Migraine Disorders ||| Cataract ||| Acne Vulgaris ||| Depression ||| Venous Thrombosis ||| Breast Neoplasms ||| Vertigo ||| Pancreatitis
	CHEMBL1200934	D000067877	NORGESTIMATE	Autism Spectrum Disorder	0	0.0238728	D011655 ||| D009203 ||| D002543 ||| D006973 ||| D005705 ||| D008881 ||| D002386 ||| D000152 ||| D003863 ||| D020246 ||| D001943 ||| D014717 ||| D010195	Pulmonary Embolism ||| Myocardial Infarction ||| Cerebral Hemorrhage ||| Hypertension ||| Gallbladder Diseases ||| Migraine Disorders ||| Cataract ||| Acne Vulgaris ||| Depression ||| Venous Thrombosis ||| Breast Neoplasms ||| Vertigo ||| Pancreatitis
	CHEMBL1200934	D001714	NORGESTIMATE	Bipolar Disorder	0	0.0744636	D011655 ||| D009203 ||| D002543 ||| D006973 ||| D005705 ||| D008881 ||| D002386 ||| D000152 ||| D003863 ||| D020246 ||| D001943 ||| D013575 ||| D014717 ||| D010195	Pulmonary Embolism ||| Myocardial Infarction ||| Cerebral Hemorrhage ||| Hypertension ||| Gallbladder Diseases ||| Migraine Disorders ||| Cataract ||| Acne Vulgaris ||| Depression ||| Venous Thrombosis ||| Breast Neoplasms ||| Syncope ||| Vertigo ||| Pancreatitis
	CHEMBL1200934	D009771	NORGESTIMATE	Obsessive-Compulsive Disorder	0	0.0488145	D011655 ||| D009203 ||| D002543 ||| D006973 ||| D005705 ||| D008881 ||| D002386 ||| D000152 ||| D003863 ||| D020246 ||| D001943 ||| D014717 ||| D010195	Pulmonary Embolism ||| Myocardial Infarction ||| Cerebral Hemorrhage ||| Hypertension ||| Gallbladder Diseases ||| Migraine Disorders ||| Cataract ||| Acne Vulgaris ||| Depression ||| Venous Thrombosis ||| Breast Neoplasms ||| Vertigo ||| Pancreatitis
	CHEMBL1200934	D003924	NORGESTIMATE	Diabetes Mellitus, Type 2	0	0.0374249	D011655 ||| D009203 ||| D002543 ||| D006973 ||| D005705 ||| D008881 ||| D002386 ||| D000152 ||| D003863 ||| D020246 ||| D001943 ||| D014717 ||| D010195	Pulmonary Embolism ||| Myocardial Infarction ||| Cerebral Hemorrhage ||| Hypertension ||| Gallbladder Diseases ||| Migraine Disorders ||| Cataract ||| Acne Vulgaris ||| Depression ||| Venous Thrombosis ||| Breast Neoplasms ||| Vertigo ||| Pancreatitis
	CHEMBL1200934	D000544	NORGESTIMATE	Alzheimer Disease	0	0.0275957	D011655 ||| D009203 ||| D002543 ||| D006973 ||| D005705 ||| D008881 ||| D002386 ||| D000152 ||| D003863 ||| D020246 ||| D001943 ||| D014717 ||| D010195	Pulmonary Embolism ||| Myocardial Infarction ||| Cerebral Hemorrhage ||| Hypertension ||| Gallbladder Diseases ||| Migraine Disorders ||| Cataract ||| Acne Vulgaris ||| Depression ||| Venous Thrombosis ||| Breast Neoplasms ||| Vertigo ||| Pancreatitis
	CHEMBL1200934	D004827	NORGESTIMATE	Epilepsy	0	0.0401795	D011655 ||| D009203 ||| D002543 ||| D006973 ||| D005705 ||| D008881 ||| D002386 ||| D000152 ||| D003863 ||| D020246 ||| D001943 ||| D013575 ||| D014717 ||| D010195	Pulmonary Embolism ||| Myocardial Infarction ||| Cerebral Hemorrhage ||| Hypertension ||| Gallbladder Diseases ||| Migraine Disorders ||| Cataract ||| Acne Vulgaris ||| Depression ||| Venous Thrombosis ||| Breast Neoplasms ||| Syncope ||| Vertigo ||| Pancreatitis
	CHEMBL1200934	D005901	NORGESTIMATE	Glaucoma	0	0.0896441	D011655 ||| D009203 ||| D002543 ||| D006973 ||| D005705 ||| D008881 ||| D002386 ||| D000152 ||| D003863 ||| D020246 ||| D001943 ||| D013575 ||| D014717 ||| D010195	Pulmonary Embolism ||| Myocardial Infarction ||| Cerebral Hemorrhage ||| Hypertension ||| Gallbladder Diseases ||| Migraine Disorders ||| Cataract ||| Acne Vulgaris ||| Depression ||| Venous Thrombosis ||| Breast Neoplasms ||| Syncope ||| Vertigo ||| Pancreatitis
	CHEMBL1200934	D051436	NORGESTIMATE	Renal Insufficiency, Chronic	0	0.0864926	D011655 ||| D009203 ||| D002543 ||| D006973 ||| D005705 ||| D008881 ||| D002386 ||| D000152 ||| D003863 ||| D020246 ||| D001943 ||| D014717 ||| D010195	Pulmonary Embolism ||| Myocardial Infarction ||| Cerebral Hemorrhage ||| Hypertension ||| Gallbladder Diseases ||| Migraine Disorders ||| Cataract ||| Acne Vulgaris ||| Depression ||| Venous Thrombosis ||| Breast Neoplasms ||| Vertigo ||| Pancreatitis
	CHEMBL1200934	D013167	NORGESTIMATE	Spondylitis, Ankylosing	0	0.0357987	D011655 ||| D009203 ||| D002543 ||| D006973 ||| D005705 ||| D008881 ||| D002386 ||| D000152 ||| D003863 ||| D020246 ||| D001943 ||| D014717 ||| D010195	Pulmonary Embolism ||| Myocardial Infarction ||| Cerebral Hemorrhage ||| Hypertension ||| Gallbladder Diseases ||| Migraine Disorders ||| Cataract ||| Acne Vulgaris ||| Depression ||| Venous Thrombosis ||| Breast Neoplasms ||| Vertigo ||| Pancreatitis
	CHEMBL1200934	D003863	NORGESTIMATE	Depression	1	0.146234	D011655 ||| D009203 ||| D002543 ||| D006973 ||| D005705 ||| D008881 ||| D002386 ||| D000152 ||| D020246 ||| D001943 ||| D013575 ||| D014717 ||| D010195	Pulmonary Embolism ||| Myocardial Infarction ||| Cerebral Hemorrhage ||| Hypertension ||| Gallbladder Diseases ||| Migraine Disorders ||| Cataract ||| Acne Vulgaris ||| Venous Thrombosis ||| Breast Neoplasms ||| Syncope ||| Vertigo ||| Pancreatitis
	CHEMBL1200934	D010003	NORGESTIMATE	Osteoarthritis	0	0.082261	D011655 ||| D009203 ||| D002543 ||| D006973 ||| D005705 ||| D008881 ||| D002386 ||| D000152 ||| D003863 ||| D020246 ||| D001943 ||| D013575 ||| D014717 ||| D010195	Pulmonary Embolism ||| Myocardial Infarction ||| Cerebral Hemorrhage ||| Hypertension ||| Gallbladder Diseases ||| Migraine Disorders ||| Cataract ||| Acne Vulgaris ||| Depression ||| Venous Thrombosis ||| Breast Neoplasms ||| Syncope ||| Vertigo ||| Pancreatitis
	CHEMBL1200934	D000419	NORGESTIMATE	Albuminuria	0	0.0722404	D011655 ||| D009203 ||| D002543 ||| D006973 ||| D005705 ||| D008881 ||| D002386 ||| D000152 ||| D003863 ||| D020246 ||| D001943 ||| D014717 ||| D010195	Pulmonary Embolism ||| Myocardial Infarction ||| Cerebral Hemorrhage ||| Hypertension ||| Gallbladder Diseases ||| Migraine Disorders ||| Cataract ||| Acne Vulgaris ||| Depression ||| Venous Thrombosis ||| Breast Neoplasms ||| Vertigo ||| Pancreatitis
	CHEMBL1200934	D001281	NORGESTIMATE	Atrial Fibrillation	0	0.0283949	D011655 ||| D009203 ||| D002543 ||| D006973 ||| D005705 ||| D008881 ||| D002386 ||| D000152 ||| D003863 ||| D020246 ||| D001943 ||| D013575 ||| D014717 ||| D010195	Pulmonary Embolism ||| Myocardial Infarction ||| Cerebral Hemorrhage ||| Hypertension ||| Gallbladder Diseases ||| Migraine Disorders ||| Cataract ||| Acne Vulgaris ||| Depression ||| Venous Thrombosis ||| Breast Neoplasms ||| Syncope ||| Vertigo ||| Pancreatitis
	CHEMBL1200934	D006973	NORGESTIMATE	Hypertension	1	0.208377	D011655 ||| D009203 ||| D002543 ||| D005705 ||| D008881 ||| D002386 ||| D000152 ||| D003863 ||| D020246 ||| D001943 ||| D013575 ||| D014717 ||| D010195	Pulmonary Embolism ||| Myocardial Infarction ||| Cerebral Hemorrhage ||| Gallbladder Diseases ||| Migraine Disorders ||| Cataract ||| Acne Vulgaris ||| Depression ||| Venous Thrombosis ||| Breast Neoplasms ||| Syncope ||| Vertigo ||| Pancreatitis
	CHEMBL1200934	D006327	NORGESTIMATE	Heart Block	0	0.0477777	D011655 ||| D009203 ||| D002543 ||| D006973 ||| D005705 ||| D008881 ||| D002386 ||| D000152 ||| D003863 ||| D020246 ||| D001943 ||| D013575 ||| D014717 ||| D010195	Pulmonary Embolism ||| Myocardial Infarction ||| Cerebral Hemorrhage ||| Hypertension ||| Gallbladder Diseases ||| Migraine Disorders ||| Cataract ||| Acne Vulgaris ||| Depression ||| Venous Thrombosis ||| Breast Neoplasms ||| Syncope ||| Vertigo ||| Pancreatitis
	CHEMBL1200934	D055623	NORGESTIMATE	Keratosis, Actinic	0	0.0404679	D011655 ||| D009203 ||| D002543 ||| D006973 ||| D005705 ||| D008881 ||| D002386 ||| D000152 ||| D003863 ||| D020246 ||| D001943 ||| D013575 ||| D014717 ||| D010195	Pulmonary Embolism ||| Myocardial Infarction ||| Cerebral Hemorrhage ||| Hypertension ||| Gallbladder Diseases ||| Migraine Disorders ||| Cataract ||| Acne Vulgaris ||| Depression ||| Venous Thrombosis ||| Breast Neoplasms ||| Syncope ||| Vertigo ||| Pancreatitis
	CHEMBL1200934	D001991	NORGESTIMATE	Bronchitis	0	0.0682991	D011655 ||| D009203 ||| D002543 ||| D006973 ||| D005705 ||| D008881 ||| D002386 ||| D000152 ||| D003863 ||| D020246 ||| D001943 ||| D013575 ||| D014717 ||| D010195	Pulmonary Embolism ||| Myocardial Infarction ||| Cerebral Hemorrhage ||| Hypertension ||| Gallbladder Diseases ||| Migraine Disorders ||| Cataract ||| Acne Vulgaris ||| Depression ||| Venous Thrombosis ||| Breast Neoplasms ||| Syncope ||| Vertigo ||| Pancreatitis
	CHEMBL1200934	D008175	NORGESTIMATE	Lung Neoplasms	0	0.0387128	D011655 ||| D009203 ||| D002543 ||| D006973 ||| D005705 ||| D008881 ||| D002386 ||| D000152 ||| D003863 ||| D020246 ||| D001943 ||| D013575 ||| D014717 ||| D010195	Pulmonary Embolism ||| Myocardial Infarction ||| Cerebral Hemorrhage ||| Hypertension ||| Gallbladder Diseases ||| Migraine Disorders ||| Cataract ||| Acne Vulgaris ||| Depression ||| Venous Thrombosis ||| Breast Neoplasms ||| Syncope ||| Vertigo ||| Pancreatitis
	CHEMBL1200934	D008545	NORGESTIMATE	Melanoma	0	0.0752595	D011655 ||| D009203 ||| D002543 ||| D006973 ||| D005705 ||| D008881 ||| D002386 ||| D000152 ||| D003863 ||| D020246 ||| D001943 ||| D013575 ||| D014717 ||| D010195	Pulmonary Embolism ||| Myocardial Infarction ||| Cerebral Hemorrhage ||| Hypertension ||| Gallbladder Diseases ||| Migraine Disorders ||| Cataract ||| Acne Vulgaris ||| Depression ||| Venous Thrombosis ||| Breast Neoplasms ||| Syncope ||| Vertigo ||| Pancreatitis
	CHEMBL1200934	D008228	NORGESTIMATE	Lymphoma, Non-Hodgkin	0	0.0276505	D011655 ||| D009203 ||| D002543 ||| D006973 ||| D005705 ||| D008881 ||| D002386 ||| D000152 ||| D003863 ||| D020246 ||| D001943 ||| D013575 ||| D014717 ||| D010195	Pulmonary Embolism ||| Myocardial Infarction ||| Cerebral Hemorrhage ||| Hypertension ||| Gallbladder Diseases ||| Migraine Disorders ||| Cataract ||| Acne Vulgaris ||| Depression ||| Venous Thrombosis ||| Breast Neoplasms ||| Syncope ||| Vertigo ||| Pancreatitis
	CHEMBL1200934	D002294	NORGESTIMATE	Carcinoma, Squamous Cell	0	0.042244	D011655 ||| D009203 ||| D002543 ||| D006973 ||| D005705 ||| D008881 ||| D002386 ||| D000152 ||| D003863 ||| D020246 ||| D001943 ||| D013575 ||| D014717 ||| D010195	Pulmonary Embolism ||| Myocardial Infarction ||| Cerebral Hemorrhage ||| Hypertension ||| Gallbladder Diseases ||| Migraine Disorders ||| Cataract ||| Acne Vulgaris ||| Depression ||| Venous Thrombosis ||| Breast Neoplasms ||| Syncope ||| Vertigo ||| Pancreatitis
	CHEMBL1200934	D002349	NORGESTIMATE	Carpal Tunnel Syndrome	0	0.0962373	D011655 ||| D009203 ||| D002543 ||| D006973 ||| D005705 ||| D008881 ||| D002386 ||| D000152 ||| D003863 ||| D020246 ||| D001943 ||| D013575 ||| D014717 ||| D010195	Pulmonary Embolism ||| Myocardial Infarction ||| Cerebral Hemorrhage ||| Hypertension ||| Gallbladder Diseases ||| Migraine Disorders ||| Cataract ||| Acne Vulgaris ||| Depression ||| Venous Thrombosis ||| Breast Neoplasms ||| Syncope ||| Vertigo ||| Pancreatitis
	CHEMBL1200934	D016883	NORGESTIMATE	Diabetic Ketoacidosis	0	0.0347501	D011655 ||| D009203 ||| D002543 ||| D006973 ||| D005705 ||| D008881 ||| D002386 ||| D000152 ||| D003863 ||| D020246 ||| D001943 ||| D013575 ||| D014717 ||| D010195	Pulmonary Embolism ||| Myocardial Infarction ||| Cerebral Hemorrhage ||| Hypertension ||| Gallbladder Diseases ||| Migraine Disorders ||| Cataract ||| Acne Vulgaris ||| Depression ||| Venous Thrombosis ||| Breast Neoplasms ||| Syncope ||| Vertigo ||| Pancreatitis
	CHEMBL1200934	D001749	NORGESTIMATE	Urinary Bladder Neoplasms	0	0.012978	D011655 ||| D009203 ||| D002543 ||| D006973 ||| D005705 ||| D008881 ||| D002386 ||| D000152 ||| D003863 ||| D020246 ||| D001943 ||| D013575 ||| D014717 ||| D010195	Pulmonary Embolism ||| Myocardial Infarction ||| Cerebral Hemorrhage ||| Hypertension ||| Gallbladder Diseases ||| Migraine Disorders ||| Cataract ||| Acne Vulgaris ||| Depression ||| Venous Thrombosis ||| Breast Neoplasms ||| Syncope ||| Vertigo ||| Pancreatitis
	CHEMBL1200934	D007889	NORGESTIMATE	Leiomyoma	0	0.0349228	D011655 ||| D009203 ||| D002543 ||| D006973 ||| D005705 ||| D008881 ||| D002386 ||| D000152 ||| D003863 ||| D020246 ||| D001943 ||| D013575 ||| D014717 ||| D010195	Pulmonary Embolism ||| Myocardial Infarction ||| Cerebral Hemorrhage ||| Hypertension ||| Gallbladder Diseases ||| Migraine Disorders ||| Cataract ||| Acne Vulgaris ||| Depression ||| Venous Thrombosis ||| Breast Neoplasms ||| Syncope ||| Vertigo ||| Pancreatitis
	CHEMBL1200934	D018798	NORGESTIMATE	Anemia, Iron-Deficiency	0	0.078554	D011655 ||| D009203 ||| D002543 ||| D006973 ||| D005705 ||| D008881 ||| D002386 ||| D000152 ||| D003863 ||| D020246 ||| D001943 ||| D013575 ||| D014717 ||| D010195	Pulmonary Embolism ||| Myocardial Infarction ||| Cerebral Hemorrhage ||| Hypertension ||| Gallbladder Diseases ||| Migraine Disorders ||| Cataract ||| Acne Vulgaris ||| Depression ||| Venous Thrombosis ||| Breast Neoplasms ||| Syncope ||| Vertigo ||| Pancreatitis
	CHEMBL1200934	D000380	NORGESTIMATE	Agranulocytosis	0	0.0780571	D011655 ||| D009203 ||| D002543 ||| D006973 ||| D005705 ||| D008881 ||| D002386 ||| D000152 ||| D003863 ||| D001943 ||| D013575 ||| D014717 ||| D010195	Pulmonary Embolism ||| Myocardial Infarction ||| Cerebral Hemorrhage ||| Hypertension ||| Gallbladder Diseases ||| Migraine Disorders ||| Cataract ||| Acne Vulgaris ||| Depression ||| Breast Neoplasms ||| Syncope ||| Vertigo ||| Pancreatitis
	CHEMBL1200934	D012893	NORGESTIMATE	Sleep Wake Disorders	0	0.210584	D011655 ||| D009203 ||| D002543 ||| D006973 ||| D005705 ||| D008881 ||| D002386 ||| D000152 ||| D003863 ||| D020246 ||| D001943 ||| D013575 ||| D014717 ||| D010195	Pulmonary Embolism ||| Myocardial Infarction ||| Cerebral Hemorrhage ||| Hypertension ||| Gallbladder Diseases ||| Migraine Disorders ||| Cataract ||| Acne Vulgaris ||| Depression ||| Venous Thrombosis ||| Breast Neoplasms ||| Syncope ||| Vertigo ||| Pancreatitis
	CHEMBL1200934	D006429	NORGESTIMATE	Hemiplegia	0	0.0417919	D011655 ||| D009203 ||| D002543 ||| D006973 ||| D005705 ||| D008881 ||| D002386 ||| D000152 ||| D003863 ||| D001943 ||| D013575 ||| D014717 ||| D010195	Pulmonary Embolism ||| Myocardial Infarction ||| Cerebral Hemorrhage ||| Hypertension ||| Gallbladder Diseases ||| Migraine Disorders ||| Cataract ||| Acne Vulgaris ||| Depression ||| Breast Neoplasms ||| Syncope ||| Vertigo ||| Pancreatitis
	CHEMBL1200934	D011655	NORGESTIMATE	Pulmonary Embolism	1	0.679879	D009203 ||| D002543 ||| D006973 ||| D005705 ||| D008881 ||| D002386 ||| D000152 ||| D003863 ||| D020246 ||| D001943 ||| D013575 ||| D014717 ||| D010195	Myocardial Infarction ||| Cerebral Hemorrhage ||| Hypertension ||| Gallbladder Diseases ||| Migraine Disorders ||| Cataract ||| Acne Vulgaris ||| Depression ||| Venous Thrombosis ||| Breast Neoplasms ||| Syncope ||| Vertigo ||| Pancreatitis
	CHEMBL1200934	D009202	NORGESTIMATE	Cardiomyopathies	0	0.0525813	D011655 ||| D009203 ||| D002543 ||| D006973 ||| D005705 ||| D008881 ||| D002386 ||| D000152 ||| D003863 ||| D020246 ||| D001943 ||| D013575 ||| D014717 ||| D010195	Pulmonary Embolism ||| Myocardial Infarction ||| Cerebral Hemorrhage ||| Hypertension ||| Gallbladder Diseases ||| Migraine Disorders ||| Cataract ||| Acne Vulgaris ||| Depression ||| Venous Thrombosis ||| Breast Neoplasms ||| Syncope ||| Vertigo ||| Pancreatitis
	CHEMBL1200934	D013345	NORGESTIMATE	Subarachnoid Hemorrhage	0	0.104419	D011655 ||| D009203 ||| D002543 ||| D006973 ||| D005705 ||| D008881 ||| D002386 ||| D000152 ||| D003863 ||| D020246 ||| D001943 ||| D013575 ||| D014717 ||| D010195	Pulmonary Embolism ||| Myocardial Infarction ||| Cerebral Hemorrhage ||| Hypertension ||| Gallbladder Diseases ||| Migraine Disorders ||| Cataract ||| Acne Vulgaris ||| Depression ||| Venous Thrombosis ||| Breast Neoplasms ||| Syncope ||| Vertigo ||| Pancreatitis
	CHEMBL1200934	D002543	NORGESTIMATE	Cerebral Hemorrhage	1	0.0524761	D011655 ||| D009203 ||| D006973 ||| D005705 ||| D008881 ||| D002386 ||| D000152 ||| D003863 ||| D020246 ||| D001943 ||| D013575 ||| D014717 ||| D010195	Pulmonary Embolism ||| Myocardial Infarction ||| Hypertension ||| Gallbladder Diseases ||| Migraine Disorders ||| Cataract ||| Acne Vulgaris ||| Depression ||| Venous Thrombosis ||| Breast Neoplasms ||| Syncope ||| Vertigo ||| Pancreatitis
	CHEMBL1200934	D002544	NORGESTIMATE	Cerebral Infarction	0	0.108447	D011655 ||| D009203 ||| D002543 ||| D006973 ||| D005705 ||| D008881 ||| D002386 ||| D000152 ||| D003863 ||| D001943 ||| D013575 ||| D014717 ||| D010195	Pulmonary Embolism ||| Myocardial Infarction ||| Cerebral Hemorrhage ||| Hypertension ||| Gallbladder Diseases ||| Migraine Disorders ||| Cataract ||| Acne Vulgaris ||| Depression ||| Breast Neoplasms ||| Syncope ||| Vertigo ||| Pancreatitis
	CHEMBL1200934	D050197	NORGESTIMATE	Arteriosclerosis	0	0.460443	D011655 ||| D009203 ||| D002543 ||| D006973 ||| D005705 ||| D008881 ||| D002386 ||| D000152 ||| D003863 ||| D020246 ||| D001943 ||| D013575 ||| D014717 ||| D010195	Pulmonary Embolism ||| Myocardial Infarction ||| Cerebral Hemorrhage ||| Hypertension ||| Gallbladder Diseases ||| Migraine Disorders ||| Cataract ||| Acne Vulgaris ||| Depression ||| Venous Thrombosis ||| Breast Neoplasms ||| Syncope ||| Vertigo ||| Pancreatitis
	CHEMBL1200934	D010689	NORGESTIMATE	Phlebitis	0	0.1538	D011655 ||| D009203 ||| D002543 ||| D006973 ||| D005705 ||| D008881 ||| D002386 ||| D000152 ||| D003863 ||| D001943 ||| D013575 ||| D014717 ||| D010195	Pulmonary Embolism ||| Myocardial Infarction ||| Cerebral Hemorrhage ||| Hypertension ||| Gallbladder Diseases ||| Migraine Disorders ||| Cataract ||| Acne Vulgaris ||| Depression ||| Breast Neoplasms ||| Syncope ||| Vertigo ||| Pancreatitis
	CHEMBL1200934	D006484	NORGESTIMATE	Hemorrhoids	0	0.164886	D011655 ||| D009203 ||| D002543 ||| D006973 ||| D005705 ||| D008881 ||| D002386 ||| D000152 ||| D003863 ||| D020246 ||| D001943 ||| D013575 ||| D014717 ||| D010195	Pulmonary Embolism ||| Myocardial Infarction ||| Cerebral Hemorrhage ||| Hypertension ||| Gallbladder Diseases ||| Migraine Disorders ||| Cataract ||| Acne Vulgaris ||| Depression ||| Venous Thrombosis ||| Breast Neoplasms ||| Syncope ||| Vertigo ||| Pancreatitis
	CHEMBL1200934	D007022	NORGESTIMATE	Hypotension	0	0.156024	D011655 ||| D009203 ||| D002543 ||| D006973 ||| D005705 ||| D008881 ||| D002386 ||| D000152 ||| D003863 ||| D001943 ||| D013575 ||| D014717 ||| D010195	Pulmonary Embolism ||| Myocardial Infarction ||| Cerebral Hemorrhage ||| Hypertension ||| Gallbladder Diseases ||| Migraine Disorders ||| Cataract ||| Acne Vulgaris ||| Depression ||| Breast Neoplasms ||| Syncope ||| Vertigo ||| Pancreatitis
	CHEMBL1200934	D012852	NORGESTIMATE	Sinusitis	0	0.151903	D011655 ||| D009203 ||| D002543 ||| D006973 ||| D005705 ||| D008881 ||| D002386 ||| D000152 ||| D003863 ||| D020246 ||| D001943 ||| D013575 ||| D014717 ||| D010195	Pulmonary Embolism ||| Myocardial Infarction ||| Cerebral Hemorrhage ||| Hypertension ||| Gallbladder Diseases ||| Migraine Disorders ||| Cataract ||| Acne Vulgaris ||| Depression ||| Venous Thrombosis ||| Breast Neoplasms ||| Syncope ||| Vertigo ||| Pancreatitis
	CHEMBL1200934	D010996	NORGESTIMATE	Pleural Effusion	0	0.0223539	D011655 ||| D009203 ||| D002543 ||| D006973 ||| D005705 ||| D008881 ||| D002386 ||| D000152 ||| D003863 ||| D001943 ||| D013575 ||| D014717 ||| D010195	Pulmonary Embolism ||| Myocardial Infarction ||| Cerebral Hemorrhage ||| Hypertension ||| Gallbladder Diseases ||| Migraine Disorders ||| Cataract ||| Acne Vulgaris ||| Depression ||| Breast Neoplasms ||| Syncope ||| Vertigo ||| Pancreatitis
	CHEMBL1200934	D011030	NORGESTIMATE	Pneumothorax	0	0.0439865	D011655 ||| D009203 ||| D002543 ||| D006973 ||| D005705 ||| D008881 ||| D002386 ||| D000152 ||| D003863 ||| D020246 ||| D001943 ||| D013575 ||| D014717 ||| D010195	Pulmonary Embolism ||| Myocardial Infarction ||| Cerebral Hemorrhage ||| Hypertension ||| Gallbladder Diseases ||| Migraine Disorders ||| Cataract ||| Acne Vulgaris ||| Depression ||| Venous Thrombosis ||| Breast Neoplasms ||| Syncope ||| Vertigo ||| Pancreatitis
	CHEMBL1200934	D014060	NORGESTIMATE	Tongue Diseases	0	0.0577669	D011655 ||| D009203 ||| D002543 ||| D006973 ||| D005705 ||| D008881 ||| D002386 ||| D000152 ||| D003863 ||| D001943 ||| D013575 ||| D014717 ||| D010195	Pulmonary Embolism ||| Myocardial Infarction ||| Cerebral Hemorrhage ||| Hypertension ||| Gallbladder Diseases ||| Migraine Disorders ||| Cataract ||| Acne Vulgaris ||| Depression ||| Breast Neoplasms ||| Syncope ||| Vertigo ||| Pancreatitis
	CHEMBL1200934	D004941	NORGESTIMATE	Esophagitis	0	0.0901806	D011655 ||| D009203 ||| D002543 ||| D006973 ||| D005705 ||| D008881 ||| D002386 ||| D000152 ||| D003863 ||| D001943 ||| D013575 ||| D014717 ||| D010195	Pulmonary Embolism ||| Myocardial Infarction ||| Cerebral Hemorrhage ||| Hypertension ||| Gallbladder Diseases ||| Migraine Disorders ||| Cataract ||| Acne Vulgaris ||| Depression ||| Breast Neoplasms ||| Syncope ||| Vertigo ||| Pancreatitis
	CHEMBL1200934	D013276	NORGESTIMATE	Stomach Ulcer	0	0.111329	D011655 ||| D009203 ||| D002543 ||| D006973 ||| D005705 ||| D008881 ||| D002386 ||| D000152 ||| D003863 ||| D020246 ||| D001943 ||| D013575 ||| D014717 ||| D010195	Pulmonary Embolism ||| Myocardial Infarction ||| Cerebral Hemorrhage ||| Hypertension ||| Gallbladder Diseases ||| Migraine Disorders ||| Cataract ||| Acne Vulgaris ||| Depression ||| Venous Thrombosis ||| Breast Neoplasms ||| Syncope ||| Vertigo ||| Pancreatitis
	CHEMBL1200934	D004415	NORGESTIMATE	Dyspepsia	0	0.0416559	D011655 ||| D009203 ||| D002543 ||| D006973 ||| D005705 ||| D008881 ||| D002386 ||| D000152 ||| D003863 ||| D001943 ||| D013575 ||| D014717 ||| D010195	Pulmonary Embolism ||| Myocardial Infarction ||| Cerebral Hemorrhage ||| Hypertension ||| Gallbladder Diseases ||| Migraine Disorders ||| Cataract ||| Acne Vulgaris ||| Depression ||| Breast Neoplasms ||| Syncope ||| Vertigo ||| Pancreatitis
	CHEMBL1200934	D002769	NORGESTIMATE	Cholelithiasis	0	0.182736	D011655 ||| D009203 ||| D002543 ||| D006973 ||| D005705 ||| D008881 ||| D002386 ||| D000152 ||| D003863 ||| D020246 ||| D001943 ||| D013575 ||| D014717 ||| D010195	Pulmonary Embolism ||| Myocardial Infarction ||| Cerebral Hemorrhage ||| Hypertension ||| Gallbladder Diseases ||| Migraine Disorders ||| Cataract ||| Acne Vulgaris ||| Depression ||| Venous Thrombosis ||| Breast Neoplasms ||| Syncope ||| Vertigo ||| Pancreatitis
	CHEMBL1200934	D002764	NORGESTIMATE	Cholecystitis	0	0.241617	D011655 ||| D009203 ||| D002543 ||| D006973 ||| D005705 ||| D008881 ||| D002386 ||| D000152 ||| D003863 ||| D020246 ||| D001943 ||| D013575 ||| D014717 ||| D010195	Pulmonary Embolism ||| Myocardial Infarction ||| Cerebral Hemorrhage ||| Hypertension ||| Gallbladder Diseases ||| Migraine Disorders ||| Cataract ||| Acne Vulgaris ||| Depression ||| Venous Thrombosis ||| Breast Neoplasms ||| Syncope ||| Vertigo ||| Pancreatitis
	CHEMBL1200934	D010195	NORGESTIMATE	Pancreatitis	1	0.0381391	D011655 ||| D009203 ||| D002543 ||| D006973 ||| D005705 ||| D008881 ||| D002386 ||| D000152 ||| D003863 ||| D020246 ||| D001943 ||| D013575 ||| D014717	Pulmonary Embolism ||| Myocardial Infarction ||| Cerebral Hemorrhage ||| Hypertension ||| Gallbladder Diseases ||| Migraine Disorders ||| Cataract ||| Acne Vulgaris ||| Depression ||| Venous Thrombosis ||| Breast Neoplasms ||| Syncope ||| Vertigo
	CHEMBL1200934	D008286	NORGESTIMATE	Malabsorption Syndromes	0	0.030391	D011655 ||| D009203 ||| D002543 ||| D006973 ||| D005705 ||| D008881 ||| D002386 ||| D000152 ||| D003863 ||| D001943 ||| D013575 ||| D014717 ||| D010195	Pulmonary Embolism ||| Myocardial Infarction ||| Cerebral Hemorrhage ||| Hypertension ||| Gallbladder Diseases ||| Migraine Disorders ||| Cataract ||| Acne Vulgaris ||| Depression ||| Breast Neoplasms ||| Syncope ||| Vertigo ||| Pancreatitis
	CHEMBL1200934	D002481	NORGESTIMATE	Cellulitis	0	0.0515415	D011655 ||| D009203 ||| D002543 ||| D006973 ||| D005705 ||| D008881 ||| D002386 ||| D000152 ||| D003863 ||| D001943 ||| D013575 ||| D014717 ||| D010195	Pulmonary Embolism ||| Myocardial Infarction ||| Cerebral Hemorrhage ||| Hypertension ||| Gallbladder Diseases ||| Migraine Disorders ||| Cataract ||| Acne Vulgaris ||| Depression ||| Breast Neoplasms ||| Syncope ||| Vertigo ||| Pancreatitis
	CHEMBL1200934	D011537	NORGESTIMATE	Pruritus	0	0.0642527	D011655 ||| D009203 ||| D002543 ||| D006973 ||| D005705 ||| D008881 ||| D002386 ||| D000152 ||| D003863 ||| D001943 ||| D013575 ||| D014717 ||| D010195	Pulmonary Embolism ||| Myocardial Infarction ||| Cerebral Hemorrhage ||| Hypertension ||| Gallbladder Diseases ||| Migraine Disorders ||| Cataract ||| Acne Vulgaris ||| Depression ||| Breast Neoplasms ||| Syncope ||| Vertigo ||| Pancreatitis
	CHEMBL1200934	D008010	NORGESTIMATE	Lichen Planus	0	0.104929	D011655 ||| D009203 ||| D002543 ||| D006973 ||| D005705 ||| D008881 ||| D002386 ||| D000152 ||| D003863 ||| D020246 ||| D001943 ||| D013575 ||| D014717 ||| D010195	Pulmonary Embolism ||| Myocardial Infarction ||| Cerebral Hemorrhage ||| Hypertension ||| Gallbladder Diseases ||| Migraine Disorders ||| Cataract ||| Acne Vulgaris ||| Depression ||| Venous Thrombosis ||| Breast Neoplasms ||| Syncope ||| Vertigo ||| Pancreatitis
	CHEMBL1200934	D017492	NORGESTIMATE	Keratosis, Seborrheic	0	0.0477364	D011655 ||| D009203 ||| D002543 ||| D006973 ||| D005705 ||| D008881 ||| D002386 ||| D000152 ||| D003863 ||| D020246 ||| D001943 ||| D013575 ||| D014717 ||| D010195	Pulmonary Embolism ||| Myocardial Infarction ||| Cerebral Hemorrhage ||| Hypertension ||| Gallbladder Diseases ||| Migraine Disorders ||| Cataract ||| Acne Vulgaris ||| Depression ||| Venous Thrombosis ||| Breast Neoplasms ||| Syncope ||| Vertigo ||| Pancreatitis
	CHEMBL1200934	D011704	NORGESTIMATE	Pyelonephritis	0	0.0208797	D011655 ||| D009203 ||| D002543 ||| D006973 ||| D005705 ||| D008881 ||| D002386 ||| D000152 ||| D003863 ||| D001943 ||| D013575 ||| D014717 ||| D010195	Pulmonary Embolism ||| Myocardial Infarction ||| Cerebral Hemorrhage ||| Hypertension ||| Gallbladder Diseases ||| Migraine Disorders ||| Cataract ||| Acne Vulgaris ||| Depression ||| Breast Neoplasms ||| Syncope ||| Vertigo ||| Pancreatitis
	CHEMBL1200934	D058186	NORGESTIMATE	Acute Kidney Injury	0	0.0942735	D011655 ||| D009203 ||| D002543 ||| D006973 ||| D005705 ||| D008881 ||| D002386 ||| D000152 ||| D003863 ||| D001943 ||| D013575 ||| D014717 ||| D010195	Pulmonary Embolism ||| Myocardial Infarction ||| Cerebral Hemorrhage ||| Hypertension ||| Gallbladder Diseases ||| Migraine Disorders ||| Cataract ||| Acne Vulgaris ||| Depression ||| Breast Neoplasms ||| Syncope ||| Vertigo ||| Pancreatitis
	CHEMBL1200934	D007676	NORGESTIMATE	Kidney Failure, Chronic	0	0.0319838	D011655 ||| D009203 ||| D002543 ||| D006973 ||| D005705 ||| D008881 ||| D002386 ||| D000152 ||| D003863 ||| D020246 ||| D001943 ||| D013575 ||| D014717 ||| D010195	Pulmonary Embolism ||| Myocardial Infarction ||| Cerebral Hemorrhage ||| Hypertension ||| Gallbladder Diseases ||| Migraine Disorders ||| Cataract ||| Acne Vulgaris ||| Depression ||| Venous Thrombosis ||| Breast Neoplasms ||| Syncope ||| Vertigo ||| Pancreatitis
	CHEMBL1200934	D003556	NORGESTIMATE	Cystitis	0	0.0961749	D011655 ||| D009203 ||| D002543 ||| D006973 ||| D005705 ||| D008881 ||| D002386 ||| D000152 ||| D003863 ||| D020246 ||| D001943 ||| D013575 ||| D014717 ||| D010195	Pulmonary Embolism ||| Myocardial Infarction ||| Cerebral Hemorrhage ||| Hypertension ||| Gallbladder Diseases ||| Migraine Disorders ||| Cataract ||| Acne Vulgaris ||| Depression ||| Venous Thrombosis ||| Breast Neoplasms ||| Syncope ||| Vertigo ||| Pancreatitis
	CHEMBL1200934	D011470	NORGESTIMATE	Prostatic Hyperplasia	0	0.0486423	D011655 ||| D009203 ||| D002543 ||| D006973 ||| D005705 ||| D008881 ||| D002386 ||| D000152 ||| D003863 ||| D020246 ||| D001943 ||| D013575 ||| D014717 ||| D010195	Pulmonary Embolism ||| Myocardial Infarction ||| Cerebral Hemorrhage ||| Hypertension ||| Gallbladder Diseases ||| Migraine Disorders ||| Cataract ||| Acne Vulgaris ||| Depression ||| Venous Thrombosis ||| Breast Neoplasms ||| Syncope ||| Vertigo ||| Pancreatitis
	CHEMBL1200934	D011472	NORGESTIMATE	Prostatitis	0	0.00904696	D011655 ||| D009203 ||| D002543 ||| D006973 ||| D005705 ||| D008881 ||| D002386 ||| D000152 ||| D003863 ||| D001943 ||| D013575 ||| D014717 ||| D010195	Pulmonary Embolism ||| Myocardial Infarction ||| Cerebral Hemorrhage ||| Hypertension ||| Gallbladder Diseases ||| Migraine Disorders ||| Cataract ||| Acne Vulgaris ||| Depression ||| Breast Neoplasms ||| Syncope ||| Vertigo ||| Pancreatitis
	CHEMBL1200934	D005348	NORGESTIMATE	Fibrocystic Breast Disease	0	0.0270108	D011655 ||| D009203 ||| D002543 ||| D006973 ||| D005705 ||| D008881 ||| D002386 ||| D000152 ||| D003863 ||| D001943 ||| D013575 ||| D014717 ||| D010195	Pulmonary Embolism ||| Myocardial Infarction ||| Cerebral Hemorrhage ||| Hypertension ||| Gallbladder Diseases ||| Migraine Disorders ||| Cataract ||| Acne Vulgaris ||| Depression ||| Breast Neoplasms ||| Syncope ||| Vertigo ||| Pancreatitis
	CHEMBL1200934	D006177	NORGESTIMATE	Gynecomastia	0	0.0664343	D011655 ||| D009203 ||| D002543 ||| D006973 ||| D005705 ||| D008881 ||| D002386 ||| D000152 ||| D003863 ||| D020246 ||| D001943 ||| D013575 ||| D014717 ||| D010195	Pulmonary Embolism ||| Myocardial Infarction ||| Cerebral Hemorrhage ||| Hypertension ||| Gallbladder Diseases ||| Migraine Disorders ||| Cataract ||| Acne Vulgaris ||| Depression ||| Venous Thrombosis ||| Breast Neoplasms ||| Syncope ||| Vertigo ||| Pancreatitis
	CHEMBL1200934	D004715	NORGESTIMATE	Endometriosis	0	0.0554561	D011655 ||| D009203 ||| D002543 ||| D006973 ||| D005705 ||| D008881 ||| D002386 ||| D000152 ||| D003863 ||| D020246 ||| D001943 ||| D013575 ||| D014717 ||| D010195	Pulmonary Embolism ||| Myocardial Infarction ||| Cerebral Hemorrhage ||| Hypertension ||| Gallbladder Diseases ||| Migraine Disorders ||| Cataract ||| Acne Vulgaris ||| Depression ||| Venous Thrombosis ||| Breast Neoplasms ||| Syncope ||| Vertigo ||| Pancreatitis
	CHEMBL1200934	D003680	NORGESTIMATE	Deglutition Disorders	0	0.0364125	D011655 ||| D009203 ||| D002543 ||| D006973 ||| D005705 ||| D008881 ||| D002386 ||| D000152 ||| D003863 ||| D001943 ||| D013575 ||| D014717 ||| D010195	Pulmonary Embolism ||| Myocardial Infarction ||| Cerebral Hemorrhage ||| Hypertension ||| Gallbladder Diseases ||| Migraine Disorders ||| Cataract ||| Acne Vulgaris ||| Depression ||| Breast Neoplasms ||| Syncope ||| Vertigo ||| Pancreatitis
	CHEMBL1200934	D001201	NORGESTIMATE	Ascites	0	0.0459157	D011655 ||| D009203 ||| D002543 ||| D006973 ||| D005705 ||| D008881 ||| D002386 ||| D000152 ||| D003863 ||| D001943 ||| D013575 ||| D014717 ||| D010195	Pulmonary Embolism ||| Myocardial Infarction ||| Cerebral Hemorrhage ||| Hypertension ||| Gallbladder Diseases ||| Migraine Disorders ||| Cataract ||| Acne Vulgaris ||| Depression ||| Breast Neoplasms ||| Syncope ||| Vertigo ||| Pancreatitis
	CHEMBL1200934	D005076	NORGESTIMATE	Exanthema	0	0.0237337	D011655 ||| D009203 ||| D002543 ||| D006973 ||| D005705 ||| D008881 ||| D002386 ||| D000152 ||| D003863 ||| D001943 ||| D013575 ||| D014717 ||| D010195	Pulmonary Embolism ||| Myocardial Infarction ||| Cerebral Hemorrhage ||| Hypertension ||| Gallbladder Diseases ||| Migraine Disorders ||| Cataract ||| Acne Vulgaris ||| Depression ||| Breast Neoplasms ||| Syncope ||| Vertigo ||| Pancreatitis
	CHEMBL1200934	D014717	NORGESTIMATE	Vertigo	1	0.0426271	D011655 ||| D009203 ||| D002543 ||| D006973 ||| D005705 ||| D008881 ||| D002386 ||| D000152 ||| D003863 ||| D020246 ||| D001943 ||| D013575 ||| D010195	Pulmonary Embolism ||| Myocardial Infarction ||| Cerebral Hemorrhage ||| Hypertension ||| Gallbladder Diseases ||| Migraine Disorders ||| Cataract ||| Acne Vulgaris ||| Depression ||| Venous Thrombosis ||| Breast Neoplasms ||| Syncope ||| Pancreatitis
	CHEMBL1200934	D013575	NORGESTIMATE	Syncope	1	0.115795	D011655 ||| D009203 ||| D002543 ||| D006973 ||| D005705 ||| D008881 ||| D002386 ||| D000152 ||| D003863 ||| D001943 ||| D014717 ||| D010195	Pulmonary Embolism ||| Myocardial Infarction ||| Cerebral Hemorrhage ||| Hypertension ||| Gallbladder Diseases ||| Migraine Disorders ||| Cataract ||| Acne Vulgaris ||| Depression ||| Breast Neoplasms ||| Vertigo ||| Pancreatitis
	CHEMBL1200934	D007766	NORGESTIMATE	Lacrimal Apparatus Diseases	0	0.0758568	D011655 ||| D009203 ||| D002543 ||| D006973 ||| D005705 ||| D008881 ||| D002386 ||| D000152 ||| D003863 ||| D001943 ||| D013575 ||| D014717 ||| D010195	Pulmonary Embolism ||| Myocardial Infarction ||| Cerebral Hemorrhage ||| Hypertension ||| Gallbladder Diseases ||| Migraine Disorders ||| Cataract ||| Acne Vulgaris ||| Depression ||| Breast Neoplasms ||| Syncope ||| Vertigo ||| Pancreatitis
	CHEMBL1200934	D006471	NORGESTIMATE	Gastrointestinal Hemorrhage	0	0.0437072	D011655 ||| D009203 ||| D002543 ||| D006973 ||| D005705 ||| D008881 ||| D002386 ||| D000152 ||| D003863 ||| D001943 ||| D013575 ||| D014717 ||| D010195	Pulmonary Embolism ||| Myocardial Infarction ||| Cerebral Hemorrhage ||| Hypertension ||| Gallbladder Diseases ||| Migraine Disorders ||| Cataract ||| Acne Vulgaris ||| Depression ||| Breast Neoplasms ||| Syncope ||| Vertigo ||| Pancreatitis
	CHEMBL1200934	D010437	NORGESTIMATE	Peptic Ulcer	0	0.138933	D011655 ||| D009203 ||| D002543 ||| D006973 ||| D005705 ||| D008881 ||| D002386 ||| D000152 ||| D003863 ||| D020246 ||| D001943 ||| D013575 ||| D014717 ||| D010195	Pulmonary Embolism ||| Myocardial Infarction ||| Cerebral Hemorrhage ||| Hypertension ||| Gallbladder Diseases ||| Migraine Disorders ||| Cataract ||| Acne Vulgaris ||| Depression ||| Venous Thrombosis ||| Breast Neoplasms ||| Syncope ||| Vertigo ||| Pancreatitis
	CHEMBL1200934	D005921	NORGESTIMATE	Glomerulonephritis	0	0.195026	D011655 ||| D009203 ||| D002543 ||| D006973 ||| D005705 ||| D008881 ||| D002386 ||| D000152 ||| D003863 ||| D020246 ||| D001943 ||| D013575 ||| D014717 ||| D010195	Pulmonary Embolism ||| Myocardial Infarction ||| Cerebral Hemorrhage ||| Hypertension ||| Gallbladder Diseases ||| Migraine Disorders ||| Cataract ||| Acne Vulgaris ||| Depression ||| Venous Thrombosis ||| Breast Neoplasms ||| Syncope ||| Vertigo ||| Pancreatitis
	CHEMBL1200934	D006333	NORGESTIMATE	Heart Failure	0	0.121487	D011655 ||| D009203 ||| D002543 ||| D006973 ||| D005705 ||| D008881 ||| D002386 ||| D000152 ||| D003863 ||| D020246 ||| D001943 ||| D013575 ||| D014717 ||| D010195	Pulmonary Embolism ||| Myocardial Infarction ||| Cerebral Hemorrhage ||| Hypertension ||| Gallbladder Diseases ||| Migraine Disorders ||| Cataract ||| Acne Vulgaris ||| Depression ||| Venous Thrombosis ||| Breast Neoplasms ||| Syncope ||| Vertigo ||| Pancreatitis
	CHEMBL1200934	D006547	NORGESTIMATE	Hernia	0	0.047495	D011655 ||| D009203 ||| D002543 ||| D006973 ||| D005705 ||| D008881 ||| D002386 ||| D000152 ||| D003863 ||| D020246 ||| D001943 ||| D013575 ||| D014717 ||| D010195	Pulmonary Embolism ||| Myocardial Infarction ||| Cerebral Hemorrhage ||| Hypertension ||| Gallbladder Diseases ||| Migraine Disorders ||| Cataract ||| Acne Vulgaris ||| Depression ||| Venous Thrombosis ||| Breast Neoplasms ||| Syncope ||| Vertigo ||| Pancreatitis
	CHEMBL1200934	D006689	NORGESTIMATE	Hodgkin Disease	0	0.0504943	D011655 ||| D009203 ||| D002543 ||| D006973 ||| D005705 ||| D008881 ||| D002386 ||| D000152 ||| D003863 ||| D020246 ||| D001943 ||| D013575 ||| D014717 ||| D010195	Pulmonary Embolism ||| Myocardial Infarction ||| Cerebral Hemorrhage ||| Hypertension ||| Gallbladder Diseases ||| Migraine Disorders ||| Cataract ||| Acne Vulgaris ||| Depression ||| Venous Thrombosis ||| Breast Neoplasms ||| Syncope ||| Vertigo ||| Pancreatitis
	CHEMBL1200934	D008113	NORGESTIMATE	Liver Neoplasms	0	0.0504934	D011655 ||| D009203 ||| D002543 ||| D006973 ||| D005705 ||| D008881 ||| D002386 ||| D000152 ||| D003863 ||| D020246 ||| D001943 ||| D013575 ||| D014717 ||| D010195	Pulmonary Embolism ||| Myocardial Infarction ||| Cerebral Hemorrhage ||| Hypertension ||| Gallbladder Diseases ||| Migraine Disorders ||| Cataract ||| Acne Vulgaris ||| Depression ||| Venous Thrombosis ||| Breast Neoplasms ||| Syncope ||| Vertigo ||| Pancreatitis
	CHEMBL1200934	D010051	NORGESTIMATE	Ovarian Neoplasms	0	0.132443	D011655 ||| D009203 ||| D002543 ||| D006973 ||| D005705 ||| D008881 ||| D002386 ||| D000152 ||| D003863 ||| D020246 ||| D001943 ||| D013575 ||| D014717 ||| D010195	Pulmonary Embolism ||| Myocardial Infarction ||| Cerebral Hemorrhage ||| Hypertension ||| Gallbladder Diseases ||| Migraine Disorders ||| Cataract ||| Acne Vulgaris ||| Depression ||| Venous Thrombosis ||| Breast Neoplasms ||| Syncope ||| Vertigo ||| Pancreatitis
	CHEMBL1200934	D011471	NORGESTIMATE	Prostatic Neoplasms	0	0.035521	D011655 ||| D009203 ||| D002543 ||| D006973 ||| D005705 ||| D008881 ||| D002386 ||| D000152 ||| D003863 ||| D020246 ||| D001943 ||| D013575 ||| D014717 ||| D010195	Pulmonary Embolism ||| Myocardial Infarction ||| Cerebral Hemorrhage ||| Hypertension ||| Gallbladder Diseases ||| Migraine Disorders ||| Cataract ||| Acne Vulgaris ||| Depression ||| Venous Thrombosis ||| Breast Neoplasms ||| Syncope ||| Vertigo ||| Pancreatitis
	CHEMBL1200934	D000647	NORGESTIMATE	Amnesia	0	0.286689	D011655 ||| D009203 ||| D002543 ||| D006973 ||| D005705 ||| D008881 ||| D002386 ||| D000152 ||| D003863 ||| D020246 ||| D001943 ||| D013575 ||| D014717 ||| D010195	Pulmonary Embolism ||| Myocardial Infarction ||| Cerebral Hemorrhage ||| Hypertension ||| Gallbladder Diseases ||| Migraine Disorders ||| Cataract ||| Acne Vulgaris ||| Depression ||| Venous Thrombosis ||| Breast Neoplasms ||| Syncope ||| Vertigo ||| Pancreatitis
	CHEMBL1200934	D007951	NORGESTIMATE	Leukemia, Myeloid	0	0.048965	D011655 ||| D009203 ||| D002543 ||| D006973 ||| D005705 ||| D008881 ||| D002386 ||| D000152 ||| D003863 ||| D001943 ||| D013575 ||| D014717 ||| D010195	Pulmonary Embolism ||| Myocardial Infarction ||| Cerebral Hemorrhage ||| Hypertension ||| Gallbladder Diseases ||| Migraine Disorders ||| Cataract ||| Acne Vulgaris ||| Depression ||| Breast Neoplasms ||| Syncope ||| Vertigo ||| Pancreatitis
	CHEMBL1200934	D000152	NORGESTIMATE	Acne Vulgaris	1	0.075367	D011655 ||| D009203 ||| D002543 ||| D006973 ||| D005705 ||| D008881 ||| D002386 ||| D003863 ||| D020246 ||| D001943 ||| D013575 ||| D014717 ||| D010195	Pulmonary Embolism ||| Myocardial Infarction ||| Cerebral Hemorrhage ||| Hypertension ||| Gallbladder Diseases ||| Migraine Disorders ||| Cataract ||| Depression ||| Venous Thrombosis ||| Breast Neoplasms ||| Syncope ||| Vertigo ||| Pancreatitis
	CHEMBL1200934	D000740	NORGESTIMATE	Anemia	0	0.063492	D011655 ||| D009203 ||| D002543 ||| D006973 ||| D005705 ||| D008881 ||| D002386 ||| D000152 ||| D003863 ||| D020246 ||| D001943 ||| D013575 ||| D014717 ||| D010195	Pulmonary Embolism ||| Myocardial Infarction ||| Cerebral Hemorrhage ||| Hypertension ||| Gallbladder Diseases ||| Migraine Disorders ||| Cataract ||| Acne Vulgaris ||| Depression ||| Venous Thrombosis ||| Breast Neoplasms ||| Syncope ||| Vertigo ||| Pancreatitis
	CHEMBL1200934	D001064	NORGESTIMATE	Appendicitis	0	0.112233	D011655 ||| D009203 ||| D002543 ||| D006973 ||| D005705 ||| D008881 ||| D002386 ||| D000152 ||| D003863 ||| D020246 ||| D001943 ||| D013575 ||| D014717 ||| D010195	Pulmonary Embolism ||| Myocardial Infarction ||| Cerebral Hemorrhage ||| Hypertension ||| Gallbladder Diseases ||| Migraine Disorders ||| Cataract ||| Acne Vulgaris ||| Depression ||| Venous Thrombosis ||| Breast Neoplasms ||| Syncope ||| Vertigo ||| Pancreatitis
	CHEMBL1200934	D003248	NORGESTIMATE	Constipation	0	0.0584802	D011655 ||| D009203 ||| D002543 ||| D006973 ||| D005705 ||| D008881 ||| D002386 ||| D000152 ||| D003863 ||| D020246 ||| D001943 ||| D013575 ||| D014717 ||| D010195	Pulmonary Embolism ||| Myocardial Infarction ||| Cerebral Hemorrhage ||| Hypertension ||| Gallbladder Diseases ||| Migraine Disorders ||| Cataract ||| Acne Vulgaris ||| Depression ||| Venous Thrombosis ||| Breast Neoplasms ||| Syncope ||| Vertigo ||| Pancreatitis
	CHEMBL1200934	D015352	NORGESTIMATE	Dry Eye Syndromes	0	0.0302068	D011655 ||| D009203 ||| D002543 ||| D006973 ||| D005705 ||| D008881 ||| D002386 ||| D000152 ||| D003863 ||| D020246 ||| D001943 ||| D013575 ||| D014717 ||| D010195	Pulmonary Embolism ||| Myocardial Infarction ||| Cerebral Hemorrhage ||| Hypertension ||| Gallbladder Diseases ||| Migraine Disorders ||| Cataract ||| Acne Vulgaris ||| Depression ||| Venous Thrombosis ||| Breast Neoplasms ||| Syncope ||| Vertigo ||| Pancreatitis
	CHEMBL1200934	D004381	NORGESTIMATE	Duodenal Ulcer	0	0.233316	D011655 ||| D009203 ||| D002543 ||| D006973 ||| D005705 ||| D008881 ||| D002386 ||| D000152 ||| D003863 ||| D020246 ||| D001943 ||| D013575 ||| D014717 ||| D010195	Pulmonary Embolism ||| Myocardial Infarction ||| Cerebral Hemorrhage ||| Hypertension ||| Gallbladder Diseases ||| Migraine Disorders ||| Cataract ||| Acne Vulgaris ||| Depression ||| Venous Thrombosis ||| Breast Neoplasms ||| Syncope ||| Vertigo ||| Pancreatitis
	CHEMBL1200934	D015837	NORGESTIMATE	Vestibular Diseases	0	0.0290847	D011655 ||| D009203 ||| D002543 ||| D006973 ||| D005705 ||| D008881 ||| D002386 ||| D000152 ||| D003863 ||| D001943 ||| D013575 ||| D014717 ||| D010195	Pulmonary Embolism ||| Myocardial Infarction ||| Cerebral Hemorrhage ||| Hypertension ||| Gallbladder Diseases ||| Migraine Disorders ||| Cataract ||| Acne Vulgaris ||| Depression ||| Breast Neoplasms ||| Syncope ||| Vertigo ||| Pancreatitis
	CHEMBL1200934	D005705	NORGESTIMATE	Gallbladder Diseases	1	0.0379506	D011655 ||| D009203 ||| D002543 ||| D006973 ||| D008881 ||| D002386 ||| D000152 ||| D003863 ||| D020246 ||| D001943 ||| D013575 ||| D014717 ||| D010195	Pulmonary Embolism ||| Myocardial Infarction ||| Cerebral Hemorrhage ||| Hypertension ||| Migraine Disorders ||| Cataract ||| Acne Vulgaris ||| Depression ||| Venous Thrombosis ||| Breast Neoplasms ||| Syncope ||| Vertigo ||| Pancreatitis
	CHEMBL1200934	D006073	NORGESTIMATE	Gout	0	0.00332905	D011655 ||| D009203 ||| D002543 ||| D006973 ||| D005705 ||| D008881 ||| D002386 ||| D000152 ||| D003863 ||| D020246 ||| D001943 ||| D013575 ||| D014717 ||| D010195	Pulmonary Embolism ||| Myocardial Infarction ||| Cerebral Hemorrhage ||| Hypertension ||| Gallbladder Diseases ||| Migraine Disorders ||| Cataract ||| Acne Vulgaris ||| Depression ||| Venous Thrombosis ||| Breast Neoplasms ||| Syncope ||| Vertigo ||| Pancreatitis
	CHEMBL1200934	D001145	NORGESTIMATE	Arrhythmias, Cardiac	0	0.0455837	D011655 ||| D009203 ||| D002543 ||| D006973 ||| D005705 ||| D008881 ||| D002386 ||| D000152 ||| D003863 ||| D020246 ||| D001943 ||| D013575 ||| D014717 ||| D010195	Pulmonary Embolism ||| Myocardial Infarction ||| Cerebral Hemorrhage ||| Hypertension ||| Gallbladder Diseases ||| Migraine Disorders ||| Cataract ||| Acne Vulgaris ||| Depression ||| Venous Thrombosis ||| Breast Neoplasms ||| Syncope ||| Vertigo ||| Pancreatitis
	CHEMBL1200934	D043183	NORGESTIMATE	Irritable Bowel Syndrome	0	0.127659	D011655 ||| D009203 ||| D002543 ||| D006973 ||| D005705 ||| D008881 ||| D002386 ||| D000152 ||| D003863 ||| D020246 ||| D001943 ||| D013575 ||| D014717 ||| D010195	Pulmonary Embolism ||| Myocardial Infarction ||| Cerebral Hemorrhage ||| Hypertension ||| Gallbladder Diseases ||| Migraine Disorders ||| Cataract ||| Acne Vulgaris ||| Depression ||| Venous Thrombosis ||| Breast Neoplasms ||| Syncope ||| Vertigo ||| Pancreatitis
	CHEMBL1200934	D001851	NORGESTIMATE	Bone Diseases, Metabolic	0	0.0155696	D011655 ||| D009203 ||| D002543 ||| D006973 ||| D005705 ||| D008881 ||| D002386 ||| D000152 ||| D003863 ||| D001943 ||| D013575 ||| D014717 ||| D010195	Pulmonary Embolism ||| Myocardial Infarction ||| Cerebral Hemorrhage ||| Hypertension ||| Gallbladder Diseases ||| Migraine Disorders ||| Cataract ||| Acne Vulgaris ||| Depression ||| Breast Neoplasms ||| Syncope ||| Vertigo ||| Pancreatitis
	CHEMBL1200934	D010024	NORGESTIMATE	Osteoporosis	0	0.0769193	D011655 ||| D009203 ||| D002543 ||| D006973 ||| D005705 ||| D008881 ||| D002386 ||| D000152 ||| D003863 ||| D020246 ||| D001943 ||| D013575 ||| D014717 ||| D010195	Pulmonary Embolism ||| Myocardial Infarction ||| Cerebral Hemorrhage ||| Hypertension ||| Gallbladder Diseases ||| Migraine Disorders ||| Cataract ||| Acne Vulgaris ||| Depression ||| Venous Thrombosis ||| Breast Neoplasms ||| Syncope ||| Vertigo ||| Pancreatitis
	CHEMBL1200934	D009443	NORGESTIMATE	Neuritis	0	0.0267175	D011655 ||| D009203 ||| D002543 ||| D006973 ||| D005705 ||| D008881 ||| D002386 ||| D000152 ||| D003863 ||| D001943 ||| D013575 ||| D014717 ||| D010195	Pulmonary Embolism ||| Myocardial Infarction ||| Cerebral Hemorrhage ||| Hypertension ||| Gallbladder Diseases ||| Migraine Disorders ||| Cataract ||| Acne Vulgaris ||| Depression ||| Breast Neoplasms ||| Syncope ||| Vertigo ||| Pancreatitis
	CHEMBL1200934	D010538	NORGESTIMATE	Peritonitis	0	0.0330169	D011655 ||| D009203 ||| D002543 ||| D006973 ||| D005705 ||| D008881 ||| D002386 ||| D000152 ||| D003863 ||| D020246 ||| D001943 ||| D013575 ||| D014717 ||| D010195	Pulmonary Embolism ||| Myocardial Infarction ||| Cerebral Hemorrhage ||| Hypertension ||| Gallbladder Diseases ||| Migraine Disorders ||| Cataract ||| Acne Vulgaris ||| Depression ||| Venous Thrombosis ||| Breast Neoplasms ||| Syncope ||| Vertigo ||| Pancreatitis
	CHEMBL1200934	D010998	NORGESTIMATE	Pleurisy	0	0.0428108	D011655 ||| D009203 ||| D002543 ||| D006973 ||| D005705 ||| D008881 ||| D002386 ||| D000152 ||| D003863 ||| D001943 ||| D013575 ||| D014717 ||| D010195	Pulmonary Embolism ||| Myocardial Infarction ||| Cerebral Hemorrhage ||| Hypertension ||| Gallbladder Diseases ||| Migraine Disorders ||| Cataract ||| Acne Vulgaris ||| Depression ||| Breast Neoplasms ||| Syncope ||| Vertigo ||| Pancreatitis
	CHEMBL1200934	D011565	NORGESTIMATE	Psoriasis	0	0.0694188	D011655 ||| D009203 ||| D002543 ||| D006973 ||| D005705 ||| D008881 ||| D002386 ||| D000152 ||| D003863 ||| D020246 ||| D001943 ||| D013575 ||| D014717 ||| D010195	Pulmonary Embolism ||| Myocardial Infarction ||| Cerebral Hemorrhage ||| Hypertension ||| Gallbladder Diseases ||| Migraine Disorders ||| Cataract ||| Acne Vulgaris ||| Depression ||| Venous Thrombosis ||| Breast Neoplasms ||| Syncope ||| Vertigo ||| Pancreatitis
	CHEMBL1200934	D012163	NORGESTIMATE	Retinal Detachment	0	0.0510146	D011655 ||| D009203 ||| D002543 ||| D006973 ||| D005705 ||| D008881 ||| D002386 ||| D000152 ||| D003863 ||| D020246 ||| D001943 ||| D013575 ||| D014717 ||| D010195	Pulmonary Embolism ||| Myocardial Infarction ||| Cerebral Hemorrhage ||| Hypertension ||| Gallbladder Diseases ||| Migraine Disorders ||| Cataract ||| Acne Vulgaris ||| Depression ||| Venous Thrombosis ||| Breast Neoplasms ||| Syncope ||| Vertigo ||| Pancreatitis
	CHEMBL1200934	D012393	NORGESTIMATE	Rosacea	0	0.0281155	D011655 ||| D009203 ||| D002543 ||| D006973 ||| D005705 ||| D008881 ||| D002386 ||| D000152 ||| D003863 ||| D020246 ||| D001943 ||| D013575 ||| D014717 ||| D010195	Pulmonary Embolism ||| Myocardial Infarction ||| Cerebral Hemorrhage ||| Hypertension ||| Gallbladder Diseases ||| Migraine Disorders ||| Cataract ||| Acne Vulgaris ||| Depression ||| Venous Thrombosis ||| Breast Neoplasms ||| Syncope ||| Vertigo ||| Pancreatitis
	CHEMBL1200934	D006042	NORGESTIMATE	Goiter	0	0.0398502	D011655 ||| D009203 ||| D002543 ||| D006973 ||| D005705 ||| D008881 ||| D002386 ||| D000152 ||| D003863 ||| D020246 ||| D001943 ||| D013575 ||| D014717 ||| D010195	Pulmonary Embolism ||| Myocardial Infarction ||| Cerebral Hemorrhage ||| Hypertension ||| Gallbladder Diseases ||| Migraine Disorders ||| Cataract ||| Acne Vulgaris ||| Depression ||| Venous Thrombosis ||| Breast Neoplasms ||| Syncope ||| Vertigo ||| Pancreatitis
	CHEMBL1200934	D002546	NORGESTIMATE	Ischemic Attack, Transient	0	0.0876701	D011655 ||| D009203 ||| D002543 ||| D006973 ||| D005705 ||| D008881 ||| D002386 ||| D000152 ||| D003863 ||| D001943 ||| D013575 ||| D014717 ||| D010195	Pulmonary Embolism ||| Myocardial Infarction ||| Cerebral Hemorrhage ||| Hypertension ||| Gallbladder Diseases ||| Migraine Disorders ||| Cataract ||| Acne Vulgaris ||| Depression ||| Breast Neoplasms ||| Syncope ||| Vertigo ||| Pancreatitis
	CHEMBL1200934	D000083242	NORGESTIMATE	Ischemic Stroke	0	0.335093	D011655 ||| D009203 ||| D002543 ||| D006973 ||| D005705 ||| D008881 ||| D002386 ||| D000152 ||| D003863 ||| D020246 ||| D001943 ||| D013575 ||| D014717 ||| D010195	Pulmonary Embolism ||| Myocardial Infarction ||| Cerebral Hemorrhage ||| Hypertension ||| Gallbladder Diseases ||| Migraine Disorders ||| Cataract ||| Acne Vulgaris ||| Depression ||| Venous Thrombosis ||| Breast Neoplasms ||| Syncope ||| Vertigo ||| Pancreatitis
	CHEMBL1200934	D012891	NORGESTIMATE	Sleep Apnea Syndromes	0	0.105352	D011655 ||| D009203 ||| D002543 ||| D006973 ||| D005705 ||| D008881 ||| D002386 ||| D000152 ||| D003863 ||| D020246 ||| D001943 ||| D013575 ||| D014717 ||| D010195	Pulmonary Embolism ||| Myocardial Infarction ||| Cerebral Hemorrhage ||| Hypertension ||| Gallbladder Diseases ||| Migraine Disorders ||| Cataract ||| Acne Vulgaris ||| Depression ||| Venous Thrombosis ||| Breast Neoplasms ||| Syncope ||| Vertigo ||| Pancreatitis
	CHEMBL1200934	D013921	NORGESTIMATE	Thrombocytopenia	0	0.0815598	D011655 ||| D009203 ||| D002543 ||| D006973 ||| D005705 ||| D008881 ||| D002386 ||| D000152 ||| D003863 ||| D001943 ||| D013575 ||| D014717 ||| D010195	Pulmonary Embolism ||| Myocardial Infarction ||| Cerebral Hemorrhage ||| Hypertension ||| Gallbladder Diseases ||| Migraine Disorders ||| Cataract ||| Acne Vulgaris ||| Depression ||| Breast Neoplasms ||| Syncope ||| Vertigo ||| Pancreatitis
	CHEMBL1200934	D015179	NORGESTIMATE	Colorectal Neoplasms	0	0.0416509	D011655 ||| D009203 ||| D002543 ||| D006973 ||| D005705 ||| D008881 ||| D002386 ||| D000152 ||| D003863 ||| D020246 ||| D001943 ||| D014717 ||| D010195	Pulmonary Embolism ||| Myocardial Infarction ||| Cerebral Hemorrhage ||| Hypertension ||| Gallbladder Diseases ||| Migraine Disorders ||| Cataract ||| Acne Vulgaris ||| Depression ||| Venous Thrombosis ||| Breast Neoplasms ||| Vertigo ||| Pancreatitis
	CHEMBL1200934	D006627	NORGESTIMATE	Hirschsprung Disease	0	0.0329386	D011655 ||| D009203 ||| D002543 ||| D006973 ||| D005705 ||| D008881 ||| D002386 ||| D000152 ||| D003863 ||| D020246 ||| D001943 ||| D014717 ||| D010195	Pulmonary Embolism ||| Myocardial Infarction ||| Cerebral Hemorrhage ||| Hypertension ||| Gallbladder Diseases ||| Migraine Disorders ||| Cataract ||| Acne Vulgaris ||| Depression ||| Venous Thrombosis ||| Breast Neoplasms ||| Vertigo ||| Pancreatitis
	CHEMBL1200934	D013964	NORGESTIMATE	Thyroid Neoplasms	0	0.0640128	D011655 ||| D009203 ||| D002543 ||| D006973 ||| D005705 ||| D008881 ||| D002386 ||| D000152 ||| D003863 ||| D020246 ||| D001943 ||| D014717 ||| D010195	Pulmonary Embolism ||| Myocardial Infarction ||| Cerebral Hemorrhage ||| Hypertension ||| Gallbladder Diseases ||| Migraine Disorders ||| Cataract ||| Acne Vulgaris ||| Depression ||| Venous Thrombosis ||| Breast Neoplasms ||| Vertigo ||| Pancreatitis
	CHEMBL1200934	D010001	NORGESTIMATE	Osteitis Deformans	0	0.0219834	D011655 ||| D009203 ||| D002543 ||| D006973 ||| D005705 ||| D008881 ||| D002386 ||| D000152 ||| D003863 ||| D020246 ||| D001943 ||| D014717 ||| D010195	Pulmonary Embolism ||| Myocardial Infarction ||| Cerebral Hemorrhage ||| Hypertension ||| Gallbladder Diseases ||| Migraine Disorders ||| Cataract ||| Acne Vulgaris ||| Depression ||| Venous Thrombosis ||| Breast Neoplasms ||| Vertigo ||| Pancreatitis
	CHEMBL1200934	D007018	NORGESTIMATE	Hypopituitarism	0	0.0164569	D011655 ||| D009203 ||| D002543 ||| D006973 ||| D005705 ||| D008881 ||| D002386 ||| D000152 ||| D003863 ||| D020246 ||| D001943 ||| D014717 ||| D010195	Pulmonary Embolism ||| Myocardial Infarction ||| Cerebral Hemorrhage ||| Hypertension ||| Gallbladder Diseases ||| Migraine Disorders ||| Cataract ||| Acne Vulgaris ||| Depression ||| Venous Thrombosis ||| Breast Neoplasms ||| Vertigo ||| Pancreatitis
	CHEMBL1200934	D020246	NORGESTIMATE	Venous Thrombosis	1	0.715221	D011655 ||| D009203 ||| D002543 ||| D006973 ||| D005705 ||| D008881 ||| D002386 ||| D000152 ||| D003863 ||| D001943 ||| D014717 ||| D010195	Pulmonary Embolism ||| Myocardial Infarction ||| Cerebral Hemorrhage ||| Hypertension ||| Gallbladder Diseases ||| Migraine Disorders ||| Cataract ||| Acne Vulgaris ||| Depression ||| Breast Neoplasms ||| Vertigo ||| Pancreatitis
	CHEMBL1200934	D000075224	NORGESTIMATE	Cardiac Conduction System Disease	0	0.0429202	D011655 ||| D009203 ||| D002543 ||| D006973 ||| D005705 ||| D008881 ||| D002386 ||| D000152 ||| D003863 ||| D001943 ||| D013575 ||| D014717 ||| D010195	Pulmonary Embolism ||| Myocardial Infarction ||| Cerebral Hemorrhage ||| Hypertension ||| Gallbladder Diseases ||| Migraine Disorders ||| Cataract ||| Acne Vulgaris ||| Depression ||| Breast Neoplasms ||| Syncope ||| Vertigo ||| Pancreatitis
	CHEMBL1200934	D003731	NORGESTIMATE	Dental Caries	0	0.0563742	D011655 ||| D009203 ||| D002543 ||| D006973 ||| D005705 ||| D008881 ||| D002386 ||| D000152 ||| D003863 ||| D020246 ||| D001943 ||| D013575 ||| D014717 ||| D010195	Pulmonary Embolism ||| Myocardial Infarction ||| Cerebral Hemorrhage ||| Hypertension ||| Gallbladder Diseases ||| Migraine Disorders ||| Cataract ||| Acne Vulgaris ||| Depression ||| Venous Thrombosis ||| Breast Neoplasms ||| Syncope ||| Vertigo ||| Pancreatitis
	CHEMBL1200934	D005242	NORGESTIMATE	Fecal Incontinence	0	0.044026	D011655 ||| D009203 ||| D002543 ||| D006973 ||| D005705 ||| D008881 ||| D002386 ||| D000152 ||| D003863 ||| D001943 ||| D013575 ||| D014717 ||| D010195	Pulmonary Embolism ||| Myocardial Infarction ||| Cerebral Hemorrhage ||| Hypertension ||| Gallbladder Diseases ||| Migraine Disorders ||| Cataract ||| Acne Vulgaris ||| Depression ||| Breast Neoplasms ||| Syncope ||| Vertigo ||| Pancreatitis
	CHEMBL1200934	D016055	NORGESTIMATE	Urinary Retention	0	0.0752312	D011655 ||| D009203 ||| D002543 ||| D006973 ||| D005705 ||| D008881 ||| D002386 ||| D000152 ||| D003863 ||| D001943 ||| D013575 ||| D014717 ||| D010195	Pulmonary Embolism ||| Myocardial Infarction ||| Cerebral Hemorrhage ||| Hypertension ||| Gallbladder Diseases ||| Migraine Disorders ||| Cataract ||| Acne Vulgaris ||| Depression ||| Breast Neoplasms ||| Syncope ||| Vertigo ||| Pancreatitis
	CHEMBL1200934	D011141	NORGESTIMATE	Polyuria	0	0.0420907	D011655 ||| D009203 ||| D002543 ||| D006973 ||| D005705 ||| D008881 ||| D002386 ||| D000152 ||| D003863 ||| D001943 ||| D013575 ||| D014717 ||| D010195	Pulmonary Embolism ||| Myocardial Infarction ||| Cerebral Hemorrhage ||| Hypertension ||| Gallbladder Diseases ||| Migraine Disorders ||| Cataract ||| Acne Vulgaris ||| Depression ||| Breast Neoplasms ||| Syncope ||| Vertigo ||| Pancreatitis
	CHEMBL1200934	D007762	NORGESTIMATE	Labyrinthitis	0	0.0680078	D011655 ||| D009203 ||| D002543 ||| D006973 ||| D005705 ||| D008881 ||| D002386 ||| D000152 ||| D003863 ||| D001943 ||| D013575 ||| D014717 ||| D010195	Pulmonary Embolism ||| Myocardial Infarction ||| Cerebral Hemorrhage ||| Hypertension ||| Gallbladder Diseases ||| Migraine Disorders ||| Cataract ||| Acne Vulgaris ||| Depression ||| Breast Neoplasms ||| Syncope ||| Vertigo ||| Pancreatitis
	CHEMBL1200934	D012878	NORGESTIMATE	Skin Neoplasms	0	0.0421126	D011655 ||| D009203 ||| D002543 ||| D006973 ||| D005705 ||| D008881 ||| D002386 ||| D000152 ||| D003863 ||| D001943 ||| D013575 ||| D014717 ||| D010195	Pulmonary Embolism ||| Myocardial Infarction ||| Cerebral Hemorrhage ||| Hypertension ||| Gallbladder Diseases ||| Migraine Disorders ||| Cataract ||| Acne Vulgaris ||| Depression ||| Breast Neoplasms ||| Syncope ||| Vertigo ||| Pancreatitis
	CHEMBL1200934	D009260	NORGESTIMATE	Nail Diseases	0	0.0378485	D011655 ||| D009203 ||| D002543 ||| D006973 ||| D005705 ||| D008881 ||| D002386 ||| D000152 ||| D003863 ||| D001943 ||| D013575 ||| D014717 ||| D010195	Pulmonary Embolism ||| Myocardial Infarction ||| Cerebral Hemorrhage ||| Hypertension ||| Gallbladder Diseases ||| Migraine Disorders ||| Cataract ||| Acne Vulgaris ||| Depression ||| Breast Neoplasms ||| Syncope ||| Vertigo ||| Pancreatitis
	CHEMBL1200934	D016491	NORGESTIMATE	Peripheral Vascular Diseases	0	0.043039	D011655 ||| D009203 ||| D002543 ||| D006973 ||| D005705 ||| D008881 ||| D002386 ||| D000152 ||| D003863 ||| D001943 ||| D013575 ||| D014717 ||| D010195	Pulmonary Embolism ||| Myocardial Infarction ||| Cerebral Hemorrhage ||| Hypertension ||| Gallbladder Diseases ||| Migraine Disorders ||| Cataract ||| Acne Vulgaris ||| Depression ||| Breast Neoplasms ||| Syncope ||| Vertigo ||| Pancreatitis
	CHEMBL1200934	D011111	NORGESTIMATE	Polymyalgia Rheumatica	0	0.0890269	D011655 ||| D009203 ||| D002543 ||| D006973 ||| D005705 ||| D008881 ||| D002386 ||| D000152 ||| D003863 ||| D001943 ||| D013575 ||| D014717 ||| D010195	Pulmonary Embolism ||| Myocardial Infarction ||| Cerebral Hemorrhage ||| Hypertension ||| Gallbladder Diseases ||| Migraine Disorders ||| Cataract ||| Acne Vulgaris ||| Depression ||| Breast Neoplasms ||| Syncope ||| Vertigo ||| Pancreatitis
	CHEMBL1200934	D013118	NORGESTIMATE	Spinal Cord Diseases	0	0.0287222	D011655 ||| D009203 ||| D002543 ||| D006973 ||| D005705 ||| D008881 ||| D002386 ||| D000152 ||| D003863 ||| D020246 ||| D001943 ||| D013575 ||| D014717 ||| D010195	Pulmonary Embolism ||| Myocardial Infarction ||| Cerebral Hemorrhage ||| Hypertension ||| Gallbladder Diseases ||| Migraine Disorders ||| Cataract ||| Acne Vulgaris ||| Depression ||| Venous Thrombosis ||| Breast Neoplasms ||| Syncope ||| Vertigo ||| Pancreatitis
	CHEMBL1200934	D014581	NORGESTIMATE	Urticaria	0	0.0488983	D011655 ||| D009203 ||| D002543 ||| D006973 ||| D005705 ||| D008881 ||| D002386 ||| D000152 ||| D003863 ||| D020246 ||| D001943 ||| D013575 ||| D014717 ||| D010195	Pulmonary Embolism ||| Myocardial Infarction ||| Cerebral Hemorrhage ||| Hypertension ||| Gallbladder Diseases ||| Migraine Disorders ||| Cataract ||| Acne Vulgaris ||| Depression ||| Venous Thrombosis ||| Breast Neoplasms ||| Syncope ||| Vertigo ||| Pancreatitis
	CHEMBL1200934	D014648	NORGESTIMATE	Varicose Veins	0	0.0702764	D011655 ||| D009203 ||| D002543 ||| D006973 ||| D005705 ||| D008881 ||| D002386 ||| D000152 ||| D003863 ||| D020246 ||| D001943 ||| D013575 ||| D014717 ||| D010195	Pulmonary Embolism ||| Myocardial Infarction ||| Cerebral Hemorrhage ||| Hypertension ||| Gallbladder Diseases ||| Migraine Disorders ||| Cataract ||| Acne Vulgaris ||| Depression ||| Venous Thrombosis ||| Breast Neoplasms ||| Syncope ||| Vertigo ||| Pancreatitis
	CHEMBL1200934	D010031	NORGESTIMATE	Otitis	0	0.0143651	D011655 ||| D009203 ||| D002543 ||| D006973 ||| D005705 ||| D008881 ||| D002386 ||| D000152 ||| D003863 ||| D020246 ||| D001943 ||| D013575 ||| D014717 ||| D010195	Pulmonary Embolism ||| Myocardial Infarction ||| Cerebral Hemorrhage ||| Hypertension ||| Gallbladder Diseases ||| Migraine Disorders ||| Cataract ||| Acne Vulgaris ||| Depression ||| Venous Thrombosis ||| Breast Neoplasms ||| Syncope ||| Vertigo ||| Pancreatitis
	CHEMBL1200934	D019966	NORGESTIMATE	Substance-Related Disorders	0	0.0389429	D011655 ||| D009203 ||| D002543 ||| D006973 ||| D005705 ||| D008881 ||| D002386 ||| D000152 ||| D003863 ||| D001943 ||| D013575 ||| D014717 ||| D010195	Pulmonary Embolism ||| Myocardial Infarction ||| Cerebral Hemorrhage ||| Hypertension ||| Gallbladder Diseases ||| Migraine Disorders ||| Cataract ||| Acne Vulgaris ||| Depression ||| Breast Neoplasms ||| Syncope ||| Vertigo ||| Pancreatitis
	CHEMBL1200934	D015155	NORGESTIMATE	Esophageal Spasm, Diffuse	0	0.0188018	D011655 ||| D009203 ||| D002543 ||| D006973 ||| D005705 ||| D008881 ||| D002386 ||| D000152 ||| D003863 ||| D020246 ||| D001943 ||| D013575 ||| D014717 ||| D010195	Pulmonary Embolism ||| Myocardial Infarction ||| Cerebral Hemorrhage ||| Hypertension ||| Gallbladder Diseases ||| Migraine Disorders ||| Cataract ||| Acne Vulgaris ||| Depression ||| Venous Thrombosis ||| Breast Neoplasms ||| Syncope ||| Vertigo ||| Pancreatitis
	CHEMBL314854	D001289	FINGOLIMOD	Attention Deficit Disorder with Hyperactivity	0	0.0562247	D012852 ||| D001991 ||| D008881 ||| D000505 ||| D055623 ||| D006973 ||| D008545 ||| D002280 ||| D003863 ||| D004485 ||| D002294	Sinusitis ||| Bronchitis ||| Migraine Disorders ||| Alopecia ||| Keratosis, Actinic ||| Hypertension ||| Melanoma ||| Carcinoma, Basal Cell ||| Depression ||| Eczema ||| Carcinoma, Squamous Cell
	CHEMBL314854	D001008	FINGOLIMOD	Anxiety Disorders	0	0.150777	D012852 ||| D001991 ||| D008881 ||| D000505 ||| D055623 ||| D006973 ||| D008545 ||| D002280 ||| D013921 ||| D003863 ||| D011537 ||| D004485 ||| D002294	Sinusitis ||| Bronchitis ||| Migraine Disorders ||| Alopecia ||| Keratosis, Actinic ||| Hypertension ||| Melanoma ||| Carcinoma, Basal Cell ||| Thrombocytopenia ||| Depression ||| Pruritus ||| Eczema ||| Carcinoma, Squamous Cell
	CHEMBL314854	D013313	FINGOLIMOD	Stress Disorders, Post-Traumatic	0	0.0498802	D012852 ||| D001991 ||| D008881 ||| D000505 ||| D055623 ||| D006973 ||| D008545 ||| D002280 ||| D003863 ||| D004485 ||| D002294	Sinusitis ||| Bronchitis ||| Migraine Disorders ||| Alopecia ||| Keratosis, Actinic ||| Hypertension ||| Melanoma ||| Carcinoma, Basal Cell ||| Depression ||| Eczema ||| Carcinoma, Squamous Cell
	CHEMBL314854	D000856	FINGOLIMOD	Anorexia Nervosa	0	0.0157858	D012852 ||| D001991 ||| D008881 ||| D000505 ||| D055623 ||| D006973 ||| D008545 ||| D002280 ||| D003863 ||| D004485 ||| D002294	Sinusitis ||| Bronchitis ||| Migraine Disorders ||| Alopecia ||| Keratosis, Actinic ||| Hypertension ||| Melanoma ||| Carcinoma, Basal Cell ||| Depression ||| Eczema ||| Carcinoma, Squamous Cell
	CHEMBL314854	D015228	FINGOLIMOD	Hypertriglyceridemia	0	0.100612	D012852 ||| D001991 ||| D008881 ||| D000505 ||| D055623 ||| D006973 ||| D008545 ||| D002280 ||| D003863 ||| D004485 ||| D002294	Sinusitis ||| Bronchitis ||| Migraine Disorders ||| Alopecia ||| Keratosis, Actinic ||| Hypertension ||| Melanoma ||| Carcinoma, Basal Cell ||| Depression ||| Eczema ||| Carcinoma, Squamous Cell
	CHEMBL314854	D003324	FINGOLIMOD	Coronary Artery Disease	0	0.130732	D012852 ||| D001991 ||| D008881 ||| D000505 ||| D055623 ||| D006973 ||| D008545 ||| D002280 ||| D013921 ||| D003863 ||| D011537 ||| D004485 ||| D002294	Sinusitis ||| Bronchitis ||| Migraine Disorders ||| Alopecia ||| Keratosis, Actinic ||| Hypertension ||| Melanoma ||| Carcinoma, Basal Cell ||| Thrombocytopenia ||| Depression ||| Pruritus ||| Eczema ||| Carcinoma, Squamous Cell
	CHEMBL314854	D009765	FINGOLIMOD	Obesity	0	0.0984209	D012852 ||| D001991 ||| D008881 ||| D000505 ||| D055623 ||| D006973 ||| D008545 ||| D002280 ||| D013921 ||| D003863 ||| D011537 ||| D004485 ||| D002294	Sinusitis ||| Bronchitis ||| Migraine Disorders ||| Alopecia ||| Keratosis, Actinic ||| Hypertension ||| Melanoma ||| Carcinoma, Basal Cell ||| Thrombocytopenia ||| Depression ||| Pruritus ||| Eczema ||| Carcinoma, Squamous Cell
	CHEMBL314854	D020177	FINGOLIMOD	Idiopathic Hypersomnia	0	0.0357108	D008881 ||| D000505 ||| D006973 ||| D002280 ||| D003863 ||| D004485	Migraine Disorders ||| Alopecia ||| Hypertension ||| Carcinoma, Basal Cell ||| Depression ||| Eczema
	CHEMBL314854	D010300	FINGOLIMOD	Parkinson Disease	0	0.0312399	D012852 ||| D001991 ||| D008881 ||| D000505 ||| D055623 ||| D006973 ||| D008545 ||| D002280 ||| D013921 ||| D003863 ||| D011537 ||| D004485 ||| D002294	Sinusitis ||| Bronchitis ||| Migraine Disorders ||| Alopecia ||| Keratosis, Actinic ||| Hypertension ||| Melanoma ||| Carcinoma, Basal Cell ||| Thrombocytopenia ||| Depression ||| Pruritus ||| Eczema ||| Carcinoma, Squamous Cell
	CHEMBL314854	D013771	FINGOLIMOD	Tetralogy of Fallot	0	0.0176382	D012852 ||| D001991 ||| D008881 ||| D000505 ||| D055623 ||| D006973 ||| D008545 ||| D002280 ||| D003863 ||| D004485 ||| D002294	Sinusitis ||| Bronchitis ||| Migraine Disorders ||| Alopecia ||| Keratosis, Actinic ||| Hypertension ||| Melanoma ||| Carcinoma, Basal Cell ||| Depression ||| Eczema ||| Carcinoma, Squamous Cell
	CHEMBL314854	D001172	FINGOLIMOD	Arthritis, Rheumatoid	0	0.033454	D012852 ||| D001991 ||| D008881 ||| D000505 ||| D055623 ||| D006973 ||| D008545 ||| D002280 ||| D013921 ||| D003863 ||| D011537 ||| D004485 ||| D002294	Sinusitis ||| Bronchitis ||| Migraine Disorders ||| Alopecia ||| Keratosis, Actinic ||| Hypertension ||| Melanoma ||| Carcinoma, Basal Cell ||| Thrombocytopenia ||| Depression ||| Pruritus ||| Eczema ||| Carcinoma, Squamous Cell
	CHEMBL314854	D003424	FINGOLIMOD	Crohn Disease	0	0.0683032	D012852 ||| D001991 ||| D008881 ||| D000505 ||| D055623 ||| D006973 ||| D008545 ||| D002280 ||| D003863 ||| D004485 ||| D002294	Sinusitis ||| Bronchitis ||| Migraine Disorders ||| Alopecia ||| Keratosis, Actinic ||| Hypertension ||| Melanoma ||| Carcinoma, Basal Cell ||| Depression ||| Eczema ||| Carcinoma, Squamous Cell
	CHEMBL314854	D003093	FINGOLIMOD	Colitis, Ulcerative	0	0.0373724	D012852 ||| D001991 ||| D008881 ||| D000505 ||| D055623 ||| D006973 ||| D008545 ||| D002280 ||| D003863 ||| D004485 ||| D002294	Sinusitis ||| Bronchitis ||| Migraine Disorders ||| Alopecia ||| Keratosis, Actinic ||| Hypertension ||| Melanoma ||| Carcinoma, Basal Cell ||| Depression ||| Eczema ||| Carcinoma, Squamous Cell
	CHEMBL314854	D015212	FINGOLIMOD	Inflammatory Bowel Diseases	0	0.0409679	D012852 ||| D001991 ||| D008881 ||| D000505 ||| D055623 ||| D006973 ||| D008545 ||| D002280 ||| D013921 ||| D003863 ||| D011537 ||| D004485 ||| D002294	Sinusitis ||| Bronchitis ||| Migraine Disorders ||| Alopecia ||| Keratosis, Actinic ||| Hypertension ||| Melanoma ||| Carcinoma, Basal Cell ||| Thrombocytopenia ||| Depression ||| Pruritus ||| Eczema ||| Carcinoma, Squamous Cell
	CHEMBL314854	D002761	FINGOLIMOD	Cholangitis	0	0.0880834	D012852 ||| D001991 ||| D008881 ||| D000505 ||| D055623 ||| D006973 ||| D008545 ||| D002280 ||| D003863 ||| D004485 ||| D002294	Sinusitis ||| Bronchitis ||| Migraine Disorders ||| Alopecia ||| Keratosis, Actinic ||| Hypertension ||| Melanoma ||| Carcinoma, Basal Cell ||| Depression ||| Eczema ||| Carcinoma, Squamous Cell
	CHEMBL314854	D017098	FINGOLIMOD	IgA Deficiency	0	0.0397676	D012852 ||| D001991 ||| D008881 ||| D000505 ||| D055623 ||| D006973 ||| D008545 ||| D002280 ||| D003863 ||| D004485 ||| D002294	Sinusitis ||| Bronchitis ||| Migraine Disorders ||| Alopecia ||| Keratosis, Actinic ||| Hypertension ||| Melanoma ||| Carcinoma, Basal Cell ||| Depression ||| Eczema ||| Carcinoma, Squamous Cell
	CHEMBL314854	D008268	FINGOLIMOD	Macular Degeneration	0	0.0385299	D012852 ||| D001991 ||| D008881 ||| D000505 ||| D055623 ||| D006973 ||| D008545 ||| D002280 ||| D013921 ||| D003863 ||| D011537 ||| D004485 ||| D002294	Sinusitis ||| Bronchitis ||| Migraine Disorders ||| Alopecia ||| Keratosis, Actinic ||| Hypertension ||| Melanoma ||| Carcinoma, Basal Cell ||| Thrombocytopenia ||| Depression ||| Pruritus ||| Eczema ||| Carcinoma, Squamous Cell
	CHEMBL314854	D034381	FINGOLIMOD	Hearing Loss	0	0.0756388	D012852 ||| D001991 ||| D008881 ||| D000505 ||| D055623 ||| D006973 ||| D008545 ||| D002280 ||| D003863 ||| D004485 ||| D002294	Sinusitis ||| Bronchitis ||| Migraine Disorders ||| Alopecia ||| Keratosis, Actinic ||| Hypertension ||| Melanoma ||| Carcinoma, Basal Cell ||| Depression ||| Eczema ||| Carcinoma, Squamous Cell
	CHEMBL314854	D014012	FINGOLIMOD	Tinnitus	0	0.114475	D008881 ||| D000505 ||| D006973 ||| D002280 ||| D003863 ||| D004485	Migraine Disorders ||| Alopecia ||| Hypertension ||| Carcinoma, Basal Cell ||| Depression ||| Eczema
	CHEMBL314854	D000505	FINGOLIMOD	Alopecia	1	0.0528375	D012852 ||| D001991 ||| D008881 ||| D055623 ||| D006973 ||| D008545 ||| D002280 ||| D003863 ||| D004485 ||| D002294	Sinusitis ||| Bronchitis ||| Migraine Disorders ||| Keratosis, Actinic ||| Hypertension ||| Melanoma ||| Carcinoma, Basal Cell ||| Depression ||| Eczema ||| Carcinoma, Squamous Cell
	CHEMBL314854	D019226	FINGOLIMOD	Oral Ulcer	0	0.14839	D012852 ||| D001991 ||| D008881 ||| D000505 ||| D055623 ||| D006973 ||| D008545 ||| D002280 ||| D003863 ||| D004485 ||| D002294	Sinusitis ||| Bronchitis ||| Migraine Disorders ||| Alopecia ||| Keratosis, Actinic ||| Hypertension ||| Melanoma ||| Carcinoma, Basal Cell ||| Depression ||| Eczema ||| Carcinoma, Squamous Cell
	CHEMBL314854	D000787	FINGOLIMOD	Angina Pectoris	0	0.159849	D012852 ||| D001991 ||| D008881 ||| D000505 ||| D055623 ||| D006973 ||| D008545 ||| D002280 ||| D013921 ||| D003863 ||| D011537 ||| D004485 ||| D002294	Sinusitis ||| Bronchitis ||| Migraine Disorders ||| Alopecia ||| Keratosis, Actinic ||| Hypertension ||| Melanoma ||| Carcinoma, Basal Cell ||| Thrombocytopenia ||| Depression ||| Pruritus ||| Eczema ||| Carcinoma, Squamous Cell
	CHEMBL314854	D065631	FINGOLIMOD	Rhinitis, Allergic	0	0.230581	D012852 ||| D001991 ||| D008881 ||| D000505 ||| D055623 ||| D006973 ||| D008545 ||| D002280 ||| D013921 ||| D003863 ||| D011537 ||| D004485 ||| D002294	Sinusitis ||| Bronchitis ||| Migraine Disorders ||| Alopecia ||| Keratosis, Actinic ||| Hypertension ||| Melanoma ||| Carcinoma, Basal Cell ||| Thrombocytopenia ||| Depression ||| Pruritus ||| Eczema ||| Carcinoma, Squamous Cell
	CHEMBL314854	D001249	FINGOLIMOD	Asthma	0	0.163129	D012852 ||| D001991 ||| D008881 ||| D000505 ||| D055623 ||| D006973 ||| D008545 ||| D002280 ||| D013921 ||| D003863 ||| D011537 ||| D004485 ||| D002294	Sinusitis ||| Bronchitis ||| Migraine Disorders ||| Alopecia ||| Keratosis, Actinic ||| Hypertension ||| Melanoma ||| Carcinoma, Basal Cell ||| Thrombocytopenia ||| Depression ||| Pruritus ||| Eczema ||| Carcinoma, Squamous Cell
	CHEMBL314854	D005764	FINGOLIMOD	Gastroesophageal Reflux	0	0.118009	D012852 ||| D001991 ||| D008881 ||| D000505 ||| D055623 ||| D006973 ||| D008545 ||| D002280 ||| D013921 ||| D003863 ||| D011537 ||| D004485 ||| D002294	Sinusitis ||| Bronchitis ||| Migraine Disorders ||| Alopecia ||| Keratosis, Actinic ||| Hypertension ||| Melanoma ||| Carcinoma, Basal Cell ||| Thrombocytopenia ||| Depression ||| Pruritus ||| Eczema ||| Carcinoma, Squamous Cell
	CHEMBL314854	D007037	FINGOLIMOD	Hypothyroidism	0	0.0619979	D012852 ||| D001991 ||| D008881 ||| D000505 ||| D055623 ||| D006973 ||| D008545 ||| D002280 ||| D003863 ||| D004485 ||| D002294	Sinusitis ||| Bronchitis ||| Migraine Disorders ||| Alopecia ||| Keratosis, Actinic ||| Hypertension ||| Melanoma ||| Carcinoma, Basal Cell ||| Depression ||| Eczema ||| Carcinoma, Squamous Cell
	CHEMBL314854	D008881	FINGOLIMOD	Migraine Disorders	1	0.0740531	D012852 ||| D001991 ||| D000505 ||| D055623 ||| D006973 ||| D008545 ||| D002280 ||| D013921 ||| D003863 ||| D011537 ||| D004485 ||| D002294	Sinusitis ||| Bronchitis ||| Alopecia ||| Keratosis, Actinic ||| Hypertension ||| Melanoma ||| Carcinoma, Basal Cell ||| Thrombocytopenia ||| Depression ||| Pruritus ||| Eczema ||| Carcinoma, Squamous Cell
	CHEMBL314854	D004485	FINGOLIMOD	Eczema	1	0.100188	D012852 ||| D001991 ||| D008881 ||| D000505 ||| D055623 ||| D006973 ||| D008545 ||| D002280 ||| D013921 ||| D003863 ||| D011537 ||| D002294	Sinusitis ||| Bronchitis ||| Migraine Disorders ||| Alopecia ||| Keratosis, Actinic ||| Hypertension ||| Melanoma ||| Carcinoma, Basal Cell ||| Thrombocytopenia ||| Depression ||| Pruritus ||| Carcinoma, Squamous Cell
	CHEMBL314854	D006937	FINGOLIMOD	Hypercholesterolemia	0	0.168575	D012852 ||| D001991 ||| D008881 ||| D000505 ||| D055623 ||| D006973 ||| D008545 ||| D002280 ||| D013921 ||| D003863 ||| D011537 ||| D004485 ||| D002294	Sinusitis ||| Bronchitis ||| Migraine Disorders ||| Alopecia ||| Keratosis, Actinic ||| Hypertension ||| Melanoma ||| Carcinoma, Basal Cell ||| Thrombocytopenia ||| Depression ||| Pruritus ||| Eczema ||| Carcinoma, Squamous Cell
	CHEMBL314854	D012626	FINGOLIMOD	Sebaceous Gland Neoplasms	0	0.727876	D012852 ||| D001991 ||| D008881 ||| D000505 ||| D055623 ||| D006973 ||| D008545 ||| D002280 ||| D003863 ||| D004485 ||| D002294	Sinusitis ||| Bronchitis ||| Migraine Disorders ||| Alopecia ||| Keratosis, Actinic ||| Hypertension ||| Melanoma ||| Carcinoma, Basal Cell ||| Depression ||| Eczema ||| Carcinoma, Squamous Cell
	CHEMBL314854	D001943	FINGOLIMOD	Breast Neoplasms	0	0.0475096	D012852 ||| D001991 ||| D008881 ||| D000505 ||| D055623 ||| D006973 ||| D008545 ||| D002280 ||| D013921 ||| D003863 ||| D011537 ||| D004485 ||| D002294	Sinusitis ||| Bronchitis ||| Migraine Disorders ||| Alopecia ||| Keratosis, Actinic ||| Hypertension ||| Melanoma ||| Carcinoma, Basal Cell ||| Thrombocytopenia ||| Depression ||| Pruritus ||| Eczema ||| Carcinoma, Squamous Cell
	CHEMBL314854	D002280	FINGOLIMOD	Carcinoma, Basal Cell	1	0.260166	D012852 ||| D001991 ||| D008881 ||| D000505 ||| D055623 ||| D006973 ||| D008545 ||| D013921 ||| D003863 ||| D011537 ||| D004485 ||| D002294	Sinusitis ||| Bronchitis ||| Migraine Disorders ||| Alopecia ||| Keratosis, Actinic ||| Hypertension ||| Melanoma ||| Thrombocytopenia ||| Depression ||| Pruritus ||| Eczema ||| Carcinoma, Squamous Cell
	CHEMBL314854	D000230	FINGOLIMOD	Adenocarcinoma	0	0.109288	D012852 ||| D001991 ||| D008881 ||| D000505 ||| D055623 ||| D006973 ||| D008545 ||| D002280 ||| D003863 ||| D004485 ||| D002294	Sinusitis ||| Bronchitis ||| Migraine Disorders ||| Alopecia ||| Keratosis, Actinic ||| Hypertension ||| Melanoma ||| Carcinoma, Basal Cell ||| Depression ||| Eczema ||| Carcinoma, Squamous Cell
	CHEMBL314854	D002386	FINGOLIMOD	Cataract	0	0.042253	D012852 ||| D001991 ||| D008881 ||| D000505 ||| D055623 ||| D006973 ||| D008545 ||| D002280 ||| D013921 ||| D003863 ||| D011537 ||| D004485 ||| D002294	Sinusitis ||| Bronchitis ||| Migraine Disorders ||| Alopecia ||| Keratosis, Actinic ||| Hypertension ||| Melanoma ||| Carcinoma, Basal Cell ||| Thrombocytopenia ||| Depression ||| Pruritus ||| Eczema ||| Carcinoma, Squamous Cell
	CHEMBL314854	D006552	FINGOLIMOD	Hernia, Inguinal	0	0.015023	D012852 ||| D001991 ||| D008881 ||| D000505 ||| D055623 ||| D006973 ||| D008545 ||| D002280 ||| D013921 ||| D003863 ||| D011537 ||| D004485 ||| D002294	Sinusitis ||| Bronchitis ||| Migraine Disorders ||| Alopecia ||| Keratosis, Actinic ||| Hypertension ||| Melanoma ||| Carcinoma, Basal Cell ||| Thrombocytopenia ||| Depression ||| Pruritus ||| Eczema ||| Carcinoma, Squamous Cell
	CHEMBL314854	D012005	FINGOLIMOD	Rectal Prolapse	0	0.0321905	D012852 ||| D001991 ||| D008881 ||| D000505 ||| D055623 ||| D006973 ||| D008545 ||| D002280 ||| D003863 ||| D004485 ||| D002294	Sinusitis ||| Bronchitis ||| Migraine Disorders ||| Alopecia ||| Keratosis, Actinic ||| Hypertension ||| Melanoma ||| Carcinoma, Basal Cell ||| Depression ||| Eczema ||| Carcinoma, Squamous Cell
	CHEMBL314854	D014029	FINGOLIMOD	Tobacco Use Disorder	0	0.150644	D012852 ||| D001991 ||| D008881 ||| D000505 ||| D055623 ||| D006973 ||| D008545 ||| D002280 ||| D003863 ||| D004485 ||| D002294	Sinusitis ||| Bronchitis ||| Migraine Disorders ||| Alopecia ||| Keratosis, Actinic ||| Hypertension ||| Melanoma ||| Carcinoma, Basal Cell ||| Depression ||| Eczema ||| Carcinoma, Squamous Cell
	CHEMBL314854	D009203	FINGOLIMOD	Myocardial Infarction	0	0.15122	D012852 ||| D001991 ||| D008881 ||| D000505 ||| D055623 ||| D006973 ||| D008545 ||| D002280 ||| D013921 ||| D003863 ||| D011537 ||| D004485 ||| D002294	Sinusitis ||| Bronchitis ||| Migraine Disorders ||| Alopecia ||| Keratosis, Actinic ||| Hypertension ||| Melanoma ||| Carcinoma, Basal Cell ||| Thrombocytopenia ||| Depression ||| Pruritus ||| Eczema ||| Carcinoma, Squamous Cell
	CHEMBL314854	D005756	FINGOLIMOD	Gastritis	0	0.0606772	D012852 ||| D001991 ||| D008881 ||| D000505 ||| D055623 ||| D006973 ||| D008545 ||| D002280 ||| D013921 ||| D003863 ||| D011537 ||| D004485 ||| D002294	Sinusitis ||| Bronchitis ||| Migraine Disorders ||| Alopecia ||| Keratosis, Actinic ||| Hypertension ||| Melanoma ||| Carcinoma, Basal Cell ||| Thrombocytopenia ||| Depression ||| Pruritus ||| Eczema ||| Carcinoma, Squamous Cell
	CHEMBL314854	D006548	FINGOLIMOD	Hernia, Diaphragmatic	0	0.0342344	D012852 ||| D001991 ||| D008881 ||| D000505 ||| D055623 ||| D006973 ||| D008545 ||| D002280 ||| D013921 ||| D003863 ||| D011537 ||| D004485 ||| D002294	Sinusitis ||| Bronchitis ||| Migraine Disorders ||| Alopecia ||| Keratosis, Actinic ||| Hypertension ||| Melanoma ||| Carcinoma, Basal Cell ||| Thrombocytopenia ||| Depression ||| Pruritus ||| Eczema ||| Carcinoma, Squamous Cell
	CHEMBL314854	D000076385	FINGOLIMOD	Diverticular Diseases	0	0.0413496	D012852 ||| D001991 ||| D008881 ||| D000505 ||| D055623 ||| D006973 ||| D008545 ||| D002280 ||| D003863 ||| D004485 ||| D002294	Sinusitis ||| Bronchitis ||| Migraine Disorders ||| Alopecia ||| Keratosis, Actinic ||| Hypertension ||| Melanoma ||| Carcinoma, Basal Cell ||| Depression ||| Eczema ||| Carcinoma, Squamous Cell
	CHEMBL314854	D007319	FINGOLIMOD	Sleep Initiation and Maintenance Disorders	0	0.0751142	D012852 ||| D001991 ||| D008881 ||| D000505 ||| D055623 ||| D006973 ||| D008545 ||| D002280 ||| D013921 ||| D003863 ||| D011537 ||| D004485 ||| D002294	Sinusitis ||| Bronchitis ||| Migraine Disorders ||| Alopecia ||| Keratosis, Actinic ||| Hypertension ||| Melanoma ||| Carcinoma, Basal Cell ||| Thrombocytopenia ||| Depression ||| Pruritus ||| Eczema ||| Carcinoma, Squamous Cell
	CHEMBL314854	D009290	FINGOLIMOD	Narcolepsy	0	0.0317432	D012852 ||| D001991 ||| D008881 ||| D000505 ||| D055623 ||| D006973 ||| D008545 ||| D002280 ||| D013921 ||| D003863 ||| D011537 ||| D004485 ||| D002294	Sinusitis ||| Bronchitis ||| Migraine Disorders ||| Alopecia ||| Keratosis, Actinic ||| Hypertension ||| Melanoma ||| Carcinoma, Basal Cell ||| Thrombocytopenia ||| Depression ||| Pruritus ||| Eczema ||| Carcinoma, Squamous Cell
	CHEMBL314854	D003922	FINGOLIMOD	Diabetes Mellitus, Type 1	0	0.0630574	D012852 ||| D001991 ||| D008881 ||| D000505 ||| D055623 ||| D006973 ||| D008545 ||| D002280 ||| D003863 ||| D004485 ||| D002294	Sinusitis ||| Bronchitis ||| Migraine Disorders ||| Alopecia ||| Keratosis, Actinic ||| Hypertension ||| Melanoma ||| Carcinoma, Basal Cell ||| Depression ||| Eczema ||| Carcinoma, Squamous Cell
	CHEMBL314854	D002446	FINGOLIMOD	Celiac Disease	0	0.136309	D012852 ||| D001991 ||| D008881 ||| D000505 ||| D055623 ||| D006973 ||| D008545 ||| D002280 ||| D003863 ||| D004485 ||| D002294	Sinusitis ||| Bronchitis ||| Migraine Disorders ||| Alopecia ||| Keratosis, Actinic ||| Hypertension ||| Melanoma ||| Carcinoma, Basal Cell ||| Depression ||| Eczema ||| Carcinoma, Squamous Cell
	CHEMBL314854	D008105	FINGOLIMOD	Liver Cirrhosis, Biliary	0	0.148484	D012852 ||| D001991 ||| D008881 ||| D000505 ||| D055623 ||| D006973 ||| D008545 ||| D002280 ||| D003863 ||| D004485 ||| D002294	Sinusitis ||| Bronchitis ||| Migraine Disorders ||| Alopecia ||| Keratosis, Actinic ||| Hypertension ||| Melanoma ||| Carcinoma, Basal Cell ||| Depression ||| Eczema ||| Carcinoma, Squamous Cell
	CHEMBL314854	D014820	FINGOLIMOD	Vitiligo	0	0.113704	D012852 ||| D001991 ||| D008881 ||| D000505 ||| D055623 ||| D006973 ||| D008545 ||| D002280 ||| D003863 ||| D004485 ||| D002294	Sinusitis ||| Bronchitis ||| Migraine Disorders ||| Alopecia ||| Keratosis, Actinic ||| Hypertension ||| Melanoma ||| Carcinoma, Basal Cell ||| Depression ||| Eczema ||| Carcinoma, Squamous Cell
	CHEMBL314854	D009798	FINGOLIMOD	Ocular Hypertension	0	0.0286986	D012852 ||| D001991 ||| D008881 ||| D000505 ||| D055623 ||| D006973 ||| D008545 ||| D002280 ||| D003863 ||| D004485 ||| D002294	Sinusitis ||| Bronchitis ||| Migraine Disorders ||| Alopecia ||| Keratosis, Actinic ||| Hypertension ||| Melanoma ||| Carcinoma, Basal Cell ||| Depression ||| Eczema ||| Carcinoma, Squamous Cell
	CHEMBL314854	D009447	FINGOLIMOD	Neuroblastoma	0	0.079917	D012852 ||| D001991 ||| D008881 ||| D000505 ||| D055623 ||| D006973 ||| D008545 ||| D002280 ||| D003863 ||| D004485 ||| D002294	Sinusitis ||| Bronchitis ||| Migraine Disorders ||| Alopecia ||| Keratosis, Actinic ||| Hypertension ||| Melanoma ||| Carcinoma, Basal Cell ||| Depression ||| Eczema ||| Carcinoma, Squamous Cell
	CHEMBL314854	D012559	FINGOLIMOD	Schizophrenia	0	0.0897951	D012852 ||| D001991 ||| D008881 ||| D000505 ||| D055623 ||| D006973 ||| D008545 ||| D002280 ||| D013921 ||| D003863 ||| D011537 ||| D004485 ||| D002294	Sinusitis ||| Bronchitis ||| Migraine Disorders ||| Alopecia ||| Keratosis, Actinic ||| Hypertension ||| Melanoma ||| Carcinoma, Basal Cell ||| Thrombocytopenia ||| Depression ||| Pruritus ||| Eczema ||| Carcinoma, Squamous Cell
	CHEMBL314854	D000690	FINGOLIMOD	Amyotrophic Lateral Sclerosis	0	0.0531398	D012852 ||| D001991 ||| D008881 ||| D000505 ||| D055623 ||| D006973 ||| D008545 ||| D002280 ||| D003863 ||| D004485 ||| D002294	Sinusitis ||| Bronchitis ||| Migraine Disorders ||| Alopecia ||| Keratosis, Actinic ||| Hypertension ||| Melanoma ||| Carcinoma, Basal Cell ||| Depression ||| Eczema ||| Carcinoma, Squamous Cell
	CHEMBL314854	D008180	FINGOLIMOD	Lupus Erythematosus, Systemic	0	0.0975953	D012852 ||| D001991 ||| D008881 ||| D000505 ||| D055623 ||| D006973 ||| D008545 ||| D002280 ||| D013921 ||| D003863 ||| D011537 ||| D004485 ||| D002294	Sinusitis ||| Bronchitis ||| Migraine Disorders ||| Alopecia ||| Keratosis, Actinic ||| Hypertension ||| Melanoma ||| Carcinoma, Basal Cell ||| Thrombocytopenia ||| Depression ||| Pruritus ||| Eczema ||| Carcinoma, Squamous Cell
	CHEMBL314854	D000437	FINGOLIMOD	Alcoholism	0	0.0994123	D012852 ||| D001991 ||| D008881 ||| D000505 ||| D055623 ||| D006973 ||| D008545 ||| D002280 ||| D003863 ||| D004485 ||| D002294	Sinusitis ||| Bronchitis ||| Migraine Disorders ||| Alopecia ||| Keratosis, Actinic ||| Hypertension ||| Melanoma ||| Carcinoma, Basal Cell ||| Depression ||| Eczema ||| Carcinoma, Squamous Cell
	CHEMBL314854	D000067877	FINGOLIMOD	Autism Spectrum Disorder	0	0.144604	D012852 ||| D001991 ||| D008881 ||| D000505 ||| D055623 ||| D006973 ||| D008545 ||| D002280 ||| D003863 ||| D004485 ||| D002294	Sinusitis ||| Bronchitis ||| Migraine Disorders ||| Alopecia ||| Keratosis, Actinic ||| Hypertension ||| Melanoma ||| Carcinoma, Basal Cell ||| Depression ||| Eczema ||| Carcinoma, Squamous Cell
	CHEMBL314854	D001714	FINGOLIMOD	Bipolar Disorder	0	0.127807	D012852 ||| D001991 ||| D008881 ||| D000505 ||| D055623 ||| D006973 ||| D008545 ||| D002280 ||| D013921 ||| D003863 ||| D011537 ||| D004485 ||| D002294	Sinusitis ||| Bronchitis ||| Migraine Disorders ||| Alopecia ||| Keratosis, Actinic ||| Hypertension ||| Melanoma ||| Carcinoma, Basal Cell ||| Thrombocytopenia ||| Depression ||| Pruritus ||| Eczema ||| Carcinoma, Squamous Cell
	CHEMBL314854	D009771	FINGOLIMOD	Obsessive-Compulsive Disorder	0	0.0386816	D012852 ||| D001991 ||| D008881 ||| D000505 ||| D055623 ||| D006973 ||| D008545 ||| D002280 ||| D003863 ||| D004485 ||| D002294	Sinusitis ||| Bronchitis ||| Migraine Disorders ||| Alopecia ||| Keratosis, Actinic ||| Hypertension ||| Melanoma ||| Carcinoma, Basal Cell ||| Depression ||| Eczema ||| Carcinoma, Squamous Cell
	CHEMBL314854	D003924	FINGOLIMOD	Diabetes Mellitus, Type 2	0	0.0575973	D012852 ||| D001991 ||| D008881 ||| D000505 ||| D055623 ||| D006973 ||| D008545 ||| D002280 ||| D003863 ||| D004485 ||| D002294	Sinusitis ||| Bronchitis ||| Migraine Disorders ||| Alopecia ||| Keratosis, Actinic ||| Hypertension ||| Melanoma ||| Carcinoma, Basal Cell ||| Depression ||| Eczema ||| Carcinoma, Squamous Cell
	CHEMBL314854	D000544	FINGOLIMOD	Alzheimer Disease	0	0.112201	D012852 ||| D001991 ||| D008881 ||| D000505 ||| D055623 ||| D006973 ||| D008545 ||| D002280 ||| D003863 ||| D004485 ||| D002294	Sinusitis ||| Bronchitis ||| Migraine Disorders ||| Alopecia ||| Keratosis, Actinic ||| Hypertension ||| Melanoma ||| Carcinoma, Basal Cell ||| Depression ||| Eczema ||| Carcinoma, Squamous Cell
	CHEMBL314854	D004827	FINGOLIMOD	Epilepsy	0	0.102395	D012852 ||| D001991 ||| D008881 ||| D000505 ||| D055623 ||| D006973 ||| D008545 ||| D002280 ||| D013921 ||| D003863 ||| D011537 ||| D004485 ||| D002294	Sinusitis ||| Bronchitis ||| Migraine Disorders ||| Alopecia ||| Keratosis, Actinic ||| Hypertension ||| Melanoma ||| Carcinoma, Basal Cell ||| Thrombocytopenia ||| Depression ||| Pruritus ||| Eczema ||| Carcinoma, Squamous Cell
	CHEMBL314854	D005901	FINGOLIMOD	Glaucoma	0	0.046647	D012852 ||| D001991 ||| D008881 ||| D000505 ||| D055623 ||| D006973 ||| D008545 ||| D002280 ||| D013921 ||| D003863 ||| D011537 ||| D004485 ||| D002294	Sinusitis ||| Bronchitis ||| Migraine Disorders ||| Alopecia ||| Keratosis, Actinic ||| Hypertension ||| Melanoma ||| Carcinoma, Basal Cell ||| Thrombocytopenia ||| Depression ||| Pruritus ||| Eczema ||| Carcinoma, Squamous Cell
	CHEMBL314854	D051436	FINGOLIMOD	Renal Insufficiency, Chronic	0	0.105146	D012852 ||| D001991 ||| D008881 ||| D000505 ||| D055623 ||| D006973 ||| D008545 ||| D002280 ||| D003863 ||| D004485 ||| D002294	Sinusitis ||| Bronchitis ||| Migraine Disorders ||| Alopecia ||| Keratosis, Actinic ||| Hypertension ||| Melanoma ||| Carcinoma, Basal Cell ||| Depression ||| Eczema ||| Carcinoma, Squamous Cell
	CHEMBL314854	D013167	FINGOLIMOD	Spondylitis, Ankylosing	0	0.0727111	D012852 ||| D001991 ||| D008881 ||| D000505 ||| D055623 ||| D006973 ||| D008545 ||| D002280 ||| D003863 ||| D004485 ||| D002294	Sinusitis ||| Bronchitis ||| Migraine Disorders ||| Alopecia ||| Keratosis, Actinic ||| Hypertension ||| Melanoma ||| Carcinoma, Basal Cell ||| Depression ||| Eczema ||| Carcinoma, Squamous Cell
	CHEMBL314854	D003863	FINGOLIMOD	Depression	1	0.052358	D012852 ||| D001991 ||| D008881 ||| D000505 ||| D055623 ||| D006973 ||| D008545 ||| D002280 ||| D013921 ||| D011537 ||| D004485 ||| D002294	Sinusitis ||| Bronchitis ||| Migraine Disorders ||| Alopecia ||| Keratosis, Actinic ||| Hypertension ||| Melanoma ||| Carcinoma, Basal Cell ||| Thrombocytopenia ||| Pruritus ||| Eczema ||| Carcinoma, Squamous Cell
	CHEMBL314854	D010003	FINGOLIMOD	Osteoarthritis	0	0.071792	D012852 ||| D001991 ||| D008881 ||| D000505 ||| D055623 ||| D006973 ||| D008545 ||| D002280 ||| D013921 ||| D003863 ||| D011537 ||| D004485 ||| D002294	Sinusitis ||| Bronchitis ||| Migraine Disorders ||| Alopecia ||| Keratosis, Actinic ||| Hypertension ||| Melanoma ||| Carcinoma, Basal Cell ||| Thrombocytopenia ||| Depression ||| Pruritus ||| Eczema ||| Carcinoma, Squamous Cell
	CHEMBL314854	D000419	FINGOLIMOD	Albuminuria	0	0.076644	D012852 ||| D001991 ||| D008881 ||| D000505 ||| D055623 ||| D006973 ||| D008545 ||| D002280 ||| D003863 ||| D004485 ||| D002294	Sinusitis ||| Bronchitis ||| Migraine Disorders ||| Alopecia ||| Keratosis, Actinic ||| Hypertension ||| Melanoma ||| Carcinoma, Basal Cell ||| Depression ||| Eczema ||| Carcinoma, Squamous Cell
	CHEMBL314854	D001281	FINGOLIMOD	Atrial Fibrillation	0	0.0715374	D012852 ||| D001991 ||| D008881 ||| D000505 ||| D055623 ||| D006973 ||| D008545 ||| D002280 ||| D013921 ||| D003863 ||| D011537 ||| D004485 ||| D002294	Sinusitis ||| Bronchitis ||| Migraine Disorders ||| Alopecia ||| Keratosis, Actinic ||| Hypertension ||| Melanoma ||| Carcinoma, Basal Cell ||| Thrombocytopenia ||| Depression ||| Pruritus ||| Eczema ||| Carcinoma, Squamous Cell
	CHEMBL314854	D006973	FINGOLIMOD	Hypertension	1	0.189065	D012852 ||| D001991 ||| D008881 ||| D000505 ||| D055623 ||| D008545 ||| D002280 ||| D013921 ||| D003863 ||| D011537 ||| D004485 ||| D002294	Sinusitis ||| Bronchitis ||| Migraine Disorders ||| Alopecia ||| Keratosis, Actinic ||| Melanoma ||| Carcinoma, Basal Cell ||| Thrombocytopenia ||| Depression ||| Pruritus ||| Eczema ||| Carcinoma, Squamous Cell
	CHEMBL314854	D006327	FINGOLIMOD	Heart Block	0	0.0475403	D012852 ||| D001991 ||| D008881 ||| D000505 ||| D055623 ||| D006973 ||| D008545 ||| D002280 ||| D013921 ||| D003863 ||| D011537 ||| D004485 ||| D002294	Sinusitis ||| Bronchitis ||| Migraine Disorders ||| Alopecia ||| Keratosis, Actinic ||| Hypertension ||| Melanoma ||| Carcinoma, Basal Cell ||| Thrombocytopenia ||| Depression ||| Pruritus ||| Eczema ||| Carcinoma, Squamous Cell
	CHEMBL314854	D055623	FINGOLIMOD	Keratosis, Actinic	1	0.371939	D012852 ||| D001991 ||| D008881 ||| D000505 ||| D006973 ||| D008545 ||| D002280 ||| D013921 ||| D003863 ||| D011537 ||| D004485 ||| D002294	Sinusitis ||| Bronchitis ||| Migraine Disorders ||| Alopecia ||| Hypertension ||| Melanoma ||| Carcinoma, Basal Cell ||| Thrombocytopenia ||| Depression ||| Pruritus ||| Eczema ||| Carcinoma, Squamous Cell
	CHEMBL314854	D001991	FINGOLIMOD	Bronchitis	1	0.0901416	D012852 ||| D008881 ||| D000505 ||| D055623 ||| D006973 ||| D008545 ||| D002280 ||| D013921 ||| D003863 ||| D011537 ||| D004485 ||| D002294	Sinusitis ||| Migraine Disorders ||| Alopecia ||| Keratosis, Actinic ||| Hypertension ||| Melanoma ||| Carcinoma, Basal Cell ||| Thrombocytopenia ||| Depression ||| Pruritus ||| Eczema ||| Carcinoma, Squamous Cell
	CHEMBL314854	D008175	FINGOLIMOD	Lung Neoplasms	0	0.106135	D012852 ||| D001991 ||| D008881 ||| D000505 ||| D055623 ||| D006973 ||| D008545 ||| D002280 ||| D013921 ||| D003863 ||| D011537 ||| D004485 ||| D002294	Sinusitis ||| Bronchitis ||| Migraine Disorders ||| Alopecia ||| Keratosis, Actinic ||| Hypertension ||| Melanoma ||| Carcinoma, Basal Cell ||| Thrombocytopenia ||| Depression ||| Pruritus ||| Eczema ||| Carcinoma, Squamous Cell
	CHEMBL314854	D008545	FINGOLIMOD	Melanoma	1	0.1592	D012852 ||| D001991 ||| D008881 ||| D000505 ||| D055623 ||| D006973 ||| D002280 ||| D013921 ||| D003863 ||| D011537 ||| D004485 ||| D002294	Sinusitis ||| Bronchitis ||| Migraine Disorders ||| Alopecia ||| Keratosis, Actinic ||| Hypertension ||| Carcinoma, Basal Cell ||| Thrombocytopenia ||| Depression ||| Pruritus ||| Eczema ||| Carcinoma, Squamous Cell
	CHEMBL314854	D008228	FINGOLIMOD	Lymphoma, Non-Hodgkin	0	0.139454	D012852 ||| D001991 ||| D008881 ||| D000505 ||| D055623 ||| D006973 ||| D008545 ||| D002280 ||| D013921 ||| D003863 ||| D011537 ||| D004485 ||| D002294	Sinusitis ||| Bronchitis ||| Migraine Disorders ||| Alopecia ||| Keratosis, Actinic ||| Hypertension ||| Melanoma ||| Carcinoma, Basal Cell ||| Thrombocytopenia ||| Depression ||| Pruritus ||| Eczema ||| Carcinoma, Squamous Cell
	CHEMBL314854	D002294	FINGOLIMOD	Carcinoma, Squamous Cell	1	0.230943	D012852 ||| D001991 ||| D008881 ||| D000505 ||| D055623 ||| D006973 ||| D008545 ||| D002280 ||| D013921 ||| D003863 ||| D011537 ||| D004485	Sinusitis ||| Bronchitis ||| Migraine Disorders ||| Alopecia ||| Keratosis, Actinic ||| Hypertension ||| Melanoma ||| Carcinoma, Basal Cell ||| Thrombocytopenia ||| Depression ||| Pruritus ||| Eczema
	CHEMBL314854	D002349	FINGOLIMOD	Carpal Tunnel Syndrome	0	0.0779481	D012852 ||| D001991 ||| D008881 ||| D000505 ||| D055623 ||| D006973 ||| D008545 ||| D002280 ||| D013921 ||| D003863 ||| D011537 ||| D004485 ||| D002294	Sinusitis ||| Bronchitis ||| Migraine Disorders ||| Alopecia ||| Keratosis, Actinic ||| Hypertension ||| Melanoma ||| Carcinoma, Basal Cell ||| Thrombocytopenia ||| Depression ||| Pruritus ||| Eczema ||| Carcinoma, Squamous Cell
	CHEMBL314854	D016883	FINGOLIMOD	Diabetic Ketoacidosis	0	0.0294619	D012852 ||| D001991 ||| D008881 ||| D000505 ||| D055623 ||| D006973 ||| D008545 ||| D002280 ||| D013921 ||| D003863 ||| D011537 ||| D004485 ||| D002294	Sinusitis ||| Bronchitis ||| Migraine Disorders ||| Alopecia ||| Keratosis, Actinic ||| Hypertension ||| Melanoma ||| Carcinoma, Basal Cell ||| Thrombocytopenia ||| Depression ||| Pruritus ||| Eczema ||| Carcinoma, Squamous Cell
	CHEMBL314854	D001749	FINGOLIMOD	Urinary Bladder Neoplasms	0	0.0830524	D012852 ||| D001991 ||| D008881 ||| D000505 ||| D055623 ||| D006973 ||| D008545 ||| D002280 ||| D013921 ||| D003863 ||| D011537 ||| D004485 ||| D002294	Sinusitis ||| Bronchitis ||| Migraine Disorders ||| Alopecia ||| Keratosis, Actinic ||| Hypertension ||| Melanoma ||| Carcinoma, Basal Cell ||| Thrombocytopenia ||| Depression ||| Pruritus ||| Eczema ||| Carcinoma, Squamous Cell
	CHEMBL314854	D007889	FINGOLIMOD	Leiomyoma	0	0.100989	D012852 ||| D001991 ||| D008881 ||| D000505 ||| D055623 ||| D006973 ||| D008545 ||| D002280 ||| D013921 ||| D003863 ||| D011537 ||| D004485 ||| D002294	Sinusitis ||| Bronchitis ||| Migraine Disorders ||| Alopecia ||| Keratosis, Actinic ||| Hypertension ||| Melanoma ||| Carcinoma, Basal Cell ||| Thrombocytopenia ||| Depression ||| Pruritus ||| Eczema ||| Carcinoma, Squamous Cell
	CHEMBL314854	D018798	FINGOLIMOD	Anemia, Iron-Deficiency	0	0.0605293	D012852 ||| D001991 ||| D008881 ||| D000505 ||| D055623 ||| D006973 ||| D008545 ||| D002280 ||| D013921 ||| D003863 ||| D011537 ||| D004485 ||| D002294	Sinusitis ||| Bronchitis ||| Migraine Disorders ||| Alopecia ||| Keratosis, Actinic ||| Hypertension ||| Melanoma ||| Carcinoma, Basal Cell ||| Thrombocytopenia ||| Depression ||| Pruritus ||| Eczema ||| Carcinoma, Squamous Cell
	CHEMBL314854	D000380	FINGOLIMOD	Agranulocytosis	0	0.0202631	D012852 ||| D001991 ||| D008881 ||| D055623 ||| D006973 ||| D008545 ||| D002280 ||| D013921 ||| D003863 ||| D011537 ||| D004485 ||| D002294	Sinusitis ||| Bronchitis ||| Migraine Disorders ||| Keratosis, Actinic ||| Hypertension ||| Melanoma ||| Carcinoma, Basal Cell ||| Thrombocytopenia ||| Depression ||| Pruritus ||| Eczema ||| Carcinoma, Squamous Cell
	CHEMBL314854	D012893	FINGOLIMOD	Sleep Wake Disorders	0	0.113796	D012852 ||| D001991 ||| D008881 ||| D000505 ||| D055623 ||| D006973 ||| D008545 ||| D002280 ||| D013921 ||| D003863 ||| D011537 ||| D004485 ||| D002294	Sinusitis ||| Bronchitis ||| Migraine Disorders ||| Alopecia ||| Keratosis, Actinic ||| Hypertension ||| Melanoma ||| Carcinoma, Basal Cell ||| Thrombocytopenia ||| Depression ||| Pruritus ||| Eczema ||| Carcinoma, Squamous Cell
	CHEMBL314854	D006429	FINGOLIMOD	Hemiplegia	0	0.0830709	D012852 ||| D001991 ||| D008881 ||| D055623 ||| D006973 ||| D008545 ||| D002280 ||| D013921 ||| D003863 ||| D011537 ||| D004485 ||| D002294	Sinusitis ||| Bronchitis ||| Migraine Disorders ||| Keratosis, Actinic ||| Hypertension ||| Melanoma ||| Carcinoma, Basal Cell ||| Thrombocytopenia ||| Depression ||| Pruritus ||| Eczema ||| Carcinoma, Squamous Cell
	CHEMBL314854	D011655	FINGOLIMOD	Pulmonary Embolism	0	0.0268031	D012852 ||| D001991 ||| D008881 ||| D000505 ||| D055623 ||| D006973 ||| D008545 ||| D002280 ||| D013921 ||| D003863 ||| D011537 ||| D004485 ||| D002294	Sinusitis ||| Bronchitis ||| Migraine Disorders ||| Alopecia ||| Keratosis, Actinic ||| Hypertension ||| Melanoma ||| Carcinoma, Basal Cell ||| Thrombocytopenia ||| Depression ||| Pruritus ||| Eczema ||| Carcinoma, Squamous Cell
	CHEMBL314854	D009202	FINGOLIMOD	Cardiomyopathies	0	0.0505273	D012852 ||| D001991 ||| D008881 ||| D000505 ||| D055623 ||| D006973 ||| D008545 ||| D002280 ||| D013921 ||| D003863 ||| D011537 ||| D004485 ||| D002294	Sinusitis ||| Bronchitis ||| Migraine Disorders ||| Alopecia ||| Keratosis, Actinic ||| Hypertension ||| Melanoma ||| Carcinoma, Basal Cell ||| Thrombocytopenia ||| Depression ||| Pruritus ||| Eczema ||| Carcinoma, Squamous Cell
	CHEMBL314854	D013345	FINGOLIMOD	Subarachnoid Hemorrhage	0	0.0514892	D012852 ||| D001991 ||| D008881 ||| D000505 ||| D055623 ||| D006973 ||| D008545 ||| D002280 ||| D013921 ||| D003863 ||| D011537 ||| D004485 ||| D002294	Sinusitis ||| Bronchitis ||| Migraine Disorders ||| Alopecia ||| Keratosis, Actinic ||| Hypertension ||| Melanoma ||| Carcinoma, Basal Cell ||| Thrombocytopenia ||| Depression ||| Pruritus ||| Eczema ||| Carcinoma, Squamous Cell
	CHEMBL314854	D002543	FINGOLIMOD	Cerebral Hemorrhage	0	0.0604883	D012852 ||| D001991 ||| D008881 ||| D000505 ||| D055623 ||| D006973 ||| D008545 ||| D002280 ||| D013921 ||| D003863 ||| D011537 ||| D004485 ||| D002294	Sinusitis ||| Bronchitis ||| Migraine Disorders ||| Alopecia ||| Keratosis, Actinic ||| Hypertension ||| Melanoma ||| Carcinoma, Basal Cell ||| Thrombocytopenia ||| Depression ||| Pruritus ||| Eczema ||| Carcinoma, Squamous Cell
	CHEMBL314854	D002544	FINGOLIMOD	Cerebral Infarction	0	0.0900325	D012852 ||| D001991 ||| D008881 ||| D055623 ||| D006973 ||| D008545 ||| D002280 ||| D013921 ||| D003863 ||| D011537 ||| D004485 ||| D002294	Sinusitis ||| Bronchitis ||| Migraine Disorders ||| Keratosis, Actinic ||| Hypertension ||| Melanoma ||| Carcinoma, Basal Cell ||| Thrombocytopenia ||| Depression ||| Pruritus ||| Eczema ||| Carcinoma, Squamous Cell
	CHEMBL314854	D050197	FINGOLIMOD	Arteriosclerosis	0	0.0950766	D012852 ||| D001991 ||| D008881 ||| D000505 ||| D055623 ||| D006973 ||| D008545 ||| D002280 ||| D013921 ||| D003863 ||| D011537 ||| D004485 ||| D002294	Sinusitis ||| Bronchitis ||| Migraine Disorders ||| Alopecia ||| Keratosis, Actinic ||| Hypertension ||| Melanoma ||| Carcinoma, Basal Cell ||| Thrombocytopenia ||| Depression ||| Pruritus ||| Eczema ||| Carcinoma, Squamous Cell
	CHEMBL314854	D010689	FINGOLIMOD	Phlebitis	0	0.0567863	D012852 ||| D001991 ||| D008881 ||| D055623 ||| D006973 ||| D008545 ||| D002280 ||| D013921 ||| D003863 ||| D011537 ||| D004485 ||| D002294	Sinusitis ||| Bronchitis ||| Migraine Disorders ||| Keratosis, Actinic ||| Hypertension ||| Melanoma ||| Carcinoma, Basal Cell ||| Thrombocytopenia ||| Depression ||| Pruritus ||| Eczema ||| Carcinoma, Squamous Cell
	CHEMBL314854	D006484	FINGOLIMOD	Hemorrhoids	0	0.048933	D012852 ||| D001991 ||| D008881 ||| D000505 ||| D055623 ||| D006973 ||| D008545 ||| D002280 ||| D013921 ||| D003863 ||| D011537 ||| D004485 ||| D002294	Sinusitis ||| Bronchitis ||| Migraine Disorders ||| Alopecia ||| Keratosis, Actinic ||| Hypertension ||| Melanoma ||| Carcinoma, Basal Cell ||| Thrombocytopenia ||| Depression ||| Pruritus ||| Eczema ||| Carcinoma, Squamous Cell
	CHEMBL314854	D007022	FINGOLIMOD	Hypotension	0	0.0434918	D012852 ||| D001991 ||| D008881 ||| D055623 ||| D006973 ||| D008545 ||| D002280 ||| D013921 ||| D003863 ||| D011537 ||| D004485 ||| D002294	Sinusitis ||| Bronchitis ||| Migraine Disorders ||| Keratosis, Actinic ||| Hypertension ||| Melanoma ||| Carcinoma, Basal Cell ||| Thrombocytopenia ||| Depression ||| Pruritus ||| Eczema ||| Carcinoma, Squamous Cell
	CHEMBL314854	D012852	FINGOLIMOD	Sinusitis	1	0.0737492	D001991 ||| D008881 ||| D000505 ||| D055623 ||| D006973 ||| D008545 ||| D002280 ||| D013921 ||| D003863 ||| D011537 ||| D004485 ||| D002294	Bronchitis ||| Migraine Disorders ||| Alopecia ||| Keratosis, Actinic ||| Hypertension ||| Melanoma ||| Carcinoma, Basal Cell ||| Thrombocytopenia ||| Depression ||| Pruritus ||| Eczema ||| Carcinoma, Squamous Cell
	CHEMBL314854	D010996	FINGOLIMOD	Pleural Effusion	0	0.0555009	D012852 ||| D001991 ||| D008881 ||| D055623 ||| D006973 ||| D008545 ||| D002280 ||| D013921 ||| D003863 ||| D011537 ||| D004485 ||| D002294	Sinusitis ||| Bronchitis ||| Migraine Disorders ||| Keratosis, Actinic ||| Hypertension ||| Melanoma ||| Carcinoma, Basal Cell ||| Thrombocytopenia ||| Depression ||| Pruritus ||| Eczema ||| Carcinoma, Squamous Cell
	CHEMBL314854	D011030	FINGOLIMOD	Pneumothorax	0	0.361162	D012852 ||| D001991 ||| D008881 ||| D000505 ||| D055623 ||| D006973 ||| D008545 ||| D002280 ||| D013921 ||| D003863 ||| D011537 ||| D004485 ||| D002294	Sinusitis ||| Bronchitis ||| Migraine Disorders ||| Alopecia ||| Keratosis, Actinic ||| Hypertension ||| Melanoma ||| Carcinoma, Basal Cell ||| Thrombocytopenia ||| Depression ||| Pruritus ||| Eczema ||| Carcinoma, Squamous Cell
	CHEMBL314854	D014060	FINGOLIMOD	Tongue Diseases	0	0.0322321	D012852 ||| D001991 ||| D008881 ||| D055623 ||| D006973 ||| D008545 ||| D002280 ||| D013921 ||| D003863 ||| D011537 ||| D004485 ||| D002294	Sinusitis ||| Bronchitis ||| Migraine Disorders ||| Keratosis, Actinic ||| Hypertension ||| Melanoma ||| Carcinoma, Basal Cell ||| Thrombocytopenia ||| Depression ||| Pruritus ||| Eczema ||| Carcinoma, Squamous Cell
	CHEMBL314854	D004941	FINGOLIMOD	Esophagitis	0	0.0479883	D012852 ||| D001991 ||| D008881 ||| D055623 ||| D006973 ||| D008545 ||| D002280 ||| D013921 ||| D003863 ||| D011537 ||| D004485 ||| D002294	Sinusitis ||| Bronchitis ||| Migraine Disorders ||| Keratosis, Actinic ||| Hypertension ||| Melanoma ||| Carcinoma, Basal Cell ||| Thrombocytopenia ||| Depression ||| Pruritus ||| Eczema ||| Carcinoma, Squamous Cell
	CHEMBL314854	D013276	FINGOLIMOD	Stomach Ulcer	0	0.214777	D012852 ||| D001991 ||| D008881 ||| D000505 ||| D055623 ||| D006973 ||| D008545 ||| D002280 ||| D013921 ||| D003863 ||| D011537 ||| D004485 ||| D002294	Sinusitis ||| Bronchitis ||| Migraine Disorders ||| Alopecia ||| Keratosis, Actinic ||| Hypertension ||| Melanoma ||| Carcinoma, Basal Cell ||| Thrombocytopenia ||| Depression ||| Pruritus ||| Eczema ||| Carcinoma, Squamous Cell
	CHEMBL314854	D004415	FINGOLIMOD	Dyspepsia	0	0.0115115	D012852 ||| D001991 ||| D008881 ||| D055623 ||| D006973 ||| D008545 ||| D002280 ||| D013921 ||| D003863 ||| D011537 ||| D004485 ||| D002294	Sinusitis ||| Bronchitis ||| Migraine Disorders ||| Keratosis, Actinic ||| Hypertension ||| Melanoma ||| Carcinoma, Basal Cell ||| Thrombocytopenia ||| Depression ||| Pruritus ||| Eczema ||| Carcinoma, Squamous Cell
	CHEMBL314854	D002769	FINGOLIMOD	Cholelithiasis	0	0.0384362	D012852 ||| D001991 ||| D008881 ||| D000505 ||| D055623 ||| D006973 ||| D008545 ||| D002280 ||| D013921 ||| D003863 ||| D011537 ||| D004485 ||| D002294	Sinusitis ||| Bronchitis ||| Migraine Disorders ||| Alopecia ||| Keratosis, Actinic ||| Hypertension ||| Melanoma ||| Carcinoma, Basal Cell ||| Thrombocytopenia ||| Depression ||| Pruritus ||| Eczema ||| Carcinoma, Squamous Cell
	CHEMBL314854	D002764	FINGOLIMOD	Cholecystitis	0	0.0602352	D012852 ||| D001991 ||| D008881 ||| D000505 ||| D055623 ||| D006973 ||| D008545 ||| D002280 ||| D013921 ||| D003863 ||| D011537 ||| D004485 ||| D002294	Sinusitis ||| Bronchitis ||| Migraine Disorders ||| Alopecia ||| Keratosis, Actinic ||| Hypertension ||| Melanoma ||| Carcinoma, Basal Cell ||| Thrombocytopenia ||| Depression ||| Pruritus ||| Eczema ||| Carcinoma, Squamous Cell
	CHEMBL314854	D010195	FINGOLIMOD	Pancreatitis	0	0.0199648	D012852 ||| D001991 ||| D008881 ||| D000505 ||| D055623 ||| D006973 ||| D008545 ||| D002280 ||| D013921 ||| D003863 ||| D011537 ||| D004485 ||| D002294	Sinusitis ||| Bronchitis ||| Migraine Disorders ||| Alopecia ||| Keratosis, Actinic ||| Hypertension ||| Melanoma ||| Carcinoma, Basal Cell ||| Thrombocytopenia ||| Depression ||| Pruritus ||| Eczema ||| Carcinoma, Squamous Cell
	CHEMBL314854	D008286	FINGOLIMOD	Malabsorption Syndromes	0	0.117206	D012852 ||| D001991 ||| D008881 ||| D055623 ||| D006973 ||| D008545 ||| D002280 ||| D013921 ||| D003863 ||| D011537 ||| D004485 ||| D002294	Sinusitis ||| Bronchitis ||| Migraine Disorders ||| Keratosis, Actinic ||| Hypertension ||| Melanoma ||| Carcinoma, Basal Cell ||| Thrombocytopenia ||| Depression ||| Pruritus ||| Eczema ||| Carcinoma, Squamous Cell
	CHEMBL314854	D002481	FINGOLIMOD	Cellulitis	0	0.021572	D012852 ||| D001991 ||| D008881 ||| D055623 ||| D006973 ||| D008545 ||| D002280 ||| D013921 ||| D003863 ||| D011537 ||| D004485 ||| D002294	Sinusitis ||| Bronchitis ||| Migraine Disorders ||| Keratosis, Actinic ||| Hypertension ||| Melanoma ||| Carcinoma, Basal Cell ||| Thrombocytopenia ||| Depression ||| Pruritus ||| Eczema ||| Carcinoma, Squamous Cell
	CHEMBL314854	D011537	FINGOLIMOD	Pruritus	1	0.0425699	D012852 ||| D001991 ||| D008881 ||| D055623 ||| D006973 ||| D008545 ||| D002280 ||| D013921 ||| D003863 ||| D004485 ||| D002294	Sinusitis ||| Bronchitis ||| Migraine Disorders ||| Keratosis, Actinic ||| Hypertension ||| Melanoma ||| Carcinoma, Basal Cell ||| Thrombocytopenia ||| Depression ||| Eczema ||| Carcinoma, Squamous Cell
	CHEMBL314854	D008010	FINGOLIMOD	Lichen Planus	0	0.198748	D012852 ||| D001991 ||| D008881 ||| D000505 ||| D055623 ||| D006973 ||| D008545 ||| D002280 ||| D013921 ||| D003863 ||| D011537 ||| D004485 ||| D002294	Sinusitis ||| Bronchitis ||| Migraine Disorders ||| Alopecia ||| Keratosis, Actinic ||| Hypertension ||| Melanoma ||| Carcinoma, Basal Cell ||| Thrombocytopenia ||| Depression ||| Pruritus ||| Eczema ||| Carcinoma, Squamous Cell
	CHEMBL314854	D017492	FINGOLIMOD	Keratosis, Seborrheic	0	0.0810449	D012852 ||| D001991 ||| D008881 ||| D000505 ||| D055623 ||| D006973 ||| D008545 ||| D002280 ||| D013921 ||| D003863 ||| D011537 ||| D004485 ||| D002294	Sinusitis ||| Bronchitis ||| Migraine Disorders ||| Alopecia ||| Keratosis, Actinic ||| Hypertension ||| Melanoma ||| Carcinoma, Basal Cell ||| Thrombocytopenia ||| Depression ||| Pruritus ||| Eczema ||| Carcinoma, Squamous Cell
	CHEMBL314854	D011704	FINGOLIMOD	Pyelonephritis	0	0.0789739	D012852 ||| D001991 ||| D008881 ||| D055623 ||| D006973 ||| D008545 ||| D002280 ||| D013921 ||| D003863 ||| D011537 ||| D004485 ||| D002294	Sinusitis ||| Bronchitis ||| Migraine Disorders ||| Keratosis, Actinic ||| Hypertension ||| Melanoma ||| Carcinoma, Basal Cell ||| Thrombocytopenia ||| Depression ||| Pruritus ||| Eczema ||| Carcinoma, Squamous Cell
	CHEMBL314854	D058186	FINGOLIMOD	Acute Kidney Injury	0	0.0957991	D012852 ||| D001991 ||| D008881 ||| D055623 ||| D006973 ||| D008545 ||| D002280 ||| D013921 ||| D003863 ||| D011537 ||| D004485 ||| D002294	Sinusitis ||| Bronchitis ||| Migraine Disorders ||| Keratosis, Actinic ||| Hypertension ||| Melanoma ||| Carcinoma, Basal Cell ||| Thrombocytopenia ||| Depression ||| Pruritus ||| Eczema ||| Carcinoma, Squamous Cell
	CHEMBL314854	D007676	FINGOLIMOD	Kidney Failure, Chronic	0	0.0553499	D012852 ||| D001991 ||| D008881 ||| D000505 ||| D055623 ||| D006973 ||| D008545 ||| D002280 ||| D013921 ||| D003863 ||| D011537 ||| D004485 ||| D002294	Sinusitis ||| Bronchitis ||| Migraine Disorders ||| Alopecia ||| Keratosis, Actinic ||| Hypertension ||| Melanoma ||| Carcinoma, Basal Cell ||| Thrombocytopenia ||| Depression ||| Pruritus ||| Eczema ||| Carcinoma, Squamous Cell
	CHEMBL314854	D003556	FINGOLIMOD	Cystitis	0	0.0254678	D012852 ||| D001991 ||| D008881 ||| D000505 ||| D055623 ||| D006973 ||| D008545 ||| D002280 ||| D013921 ||| D003863 ||| D011537 ||| D004485 ||| D002294	Sinusitis ||| Bronchitis ||| Migraine Disorders ||| Alopecia ||| Keratosis, Actinic ||| Hypertension ||| Melanoma ||| Carcinoma, Basal Cell ||| Thrombocytopenia ||| Depression ||| Pruritus ||| Eczema ||| Carcinoma, Squamous Cell
	CHEMBL314854	D011470	FINGOLIMOD	Prostatic Hyperplasia	0	0.036807	D012852 ||| D001991 ||| D008881 ||| D000505 ||| D055623 ||| D006973 ||| D008545 ||| D002280 ||| D013921 ||| D003863 ||| D011537 ||| D004485 ||| D002294	Sinusitis ||| Bronchitis ||| Migraine Disorders ||| Alopecia ||| Keratosis, Actinic ||| Hypertension ||| Melanoma ||| Carcinoma, Basal Cell ||| Thrombocytopenia ||| Depression ||| Pruritus ||| Eczema ||| Carcinoma, Squamous Cell
	CHEMBL314854	D011472	FINGOLIMOD	Prostatitis	0	0.0643077	D012852 ||| D001991 ||| D008881 ||| D055623 ||| D006973 ||| D008545 ||| D002280 ||| D013921 ||| D003863 ||| D011537 ||| D004485 ||| D002294	Sinusitis ||| Bronchitis ||| Migraine Disorders ||| Keratosis, Actinic ||| Hypertension ||| Melanoma ||| Carcinoma, Basal Cell ||| Thrombocytopenia ||| Depression ||| Pruritus ||| Eczema ||| Carcinoma, Squamous Cell
	CHEMBL314854	D005348	FINGOLIMOD	Fibrocystic Breast Disease	0	0.0492897	D012852 ||| D001991 ||| D008881 ||| D055623 ||| D006973 ||| D008545 ||| D002280 ||| D013921 ||| D003863 ||| D011537 ||| D004485 ||| D002294	Sinusitis ||| Bronchitis ||| Migraine Disorders ||| Keratosis, Actinic ||| Hypertension ||| Melanoma ||| Carcinoma, Basal Cell ||| Thrombocytopenia ||| Depression ||| Pruritus ||| Eczema ||| Carcinoma, Squamous Cell
	CHEMBL314854	D006177	FINGOLIMOD	Gynecomastia	0	0.014539	D012852 ||| D001991 ||| D008881 ||| D000505 ||| D055623 ||| D006973 ||| D008545 ||| D002280 ||| D013921 ||| D003863 ||| D011537 ||| D004485 ||| D002294	Sinusitis ||| Bronchitis ||| Migraine Disorders ||| Alopecia ||| Keratosis, Actinic ||| Hypertension ||| Melanoma ||| Carcinoma, Basal Cell ||| Thrombocytopenia ||| Depression ||| Pruritus ||| Eczema ||| Carcinoma, Squamous Cell
	CHEMBL314854	D004715	FINGOLIMOD	Endometriosis	0	0.054582	D012852 ||| D001991 ||| D008881 ||| D000505 ||| D055623 ||| D006973 ||| D008545 ||| D002280 ||| D013921 ||| D003863 ||| D011537 ||| D004485 ||| D002294	Sinusitis ||| Bronchitis ||| Migraine Disorders ||| Alopecia ||| Keratosis, Actinic ||| Hypertension ||| Melanoma ||| Carcinoma, Basal Cell ||| Thrombocytopenia ||| Depression ||| Pruritus ||| Eczema ||| Carcinoma, Squamous Cell
	CHEMBL314854	D003680	FINGOLIMOD	Deglutition Disorders	0	0.0501674	D012852 ||| D001991 ||| D008881 ||| D055623 ||| D006973 ||| D008545 ||| D002280 ||| D013921 ||| D003863 ||| D011537 ||| D004485 ||| D002294	Sinusitis ||| Bronchitis ||| Migraine Disorders ||| Keratosis, Actinic ||| Hypertension ||| Melanoma ||| Carcinoma, Basal Cell ||| Thrombocytopenia ||| Depression ||| Pruritus ||| Eczema ||| Carcinoma, Squamous Cell
	CHEMBL314854	D001201	FINGOLIMOD	Ascites	0	0.0251408	D012852 ||| D001991 ||| D008881 ||| D055623 ||| D006973 ||| D008545 ||| D002280 ||| D013921 ||| D003863 ||| D011537 ||| D004485 ||| D002294	Sinusitis ||| Bronchitis ||| Migraine Disorders ||| Keratosis, Actinic ||| Hypertension ||| Melanoma ||| Carcinoma, Basal Cell ||| Thrombocytopenia ||| Depression ||| Pruritus ||| Eczema ||| Carcinoma, Squamous Cell
	CHEMBL314854	D005076	FINGOLIMOD	Exanthema	0	0.0383634	D012852 ||| D001991 ||| D008881 ||| D055623 ||| D006973 ||| D008545 ||| D002280 ||| D013921 ||| D003863 ||| D011537 ||| D004485 ||| D002294	Sinusitis ||| Bronchitis ||| Migraine Disorders ||| Keratosis, Actinic ||| Hypertension ||| Melanoma ||| Carcinoma, Basal Cell ||| Thrombocytopenia ||| Depression ||| Pruritus ||| Eczema ||| Carcinoma, Squamous Cell
	CHEMBL314854	D014717	FINGOLIMOD	Vertigo	0	0.0402709	D012852 ||| D001991 ||| D008881 ||| D000505 ||| D055623 ||| D006973 ||| D008545 ||| D002280 ||| D013921 ||| D003863 ||| D011537 ||| D004485 ||| D002294	Sinusitis ||| Bronchitis ||| Migraine Disorders ||| Alopecia ||| Keratosis, Actinic ||| Hypertension ||| Melanoma ||| Carcinoma, Basal Cell ||| Thrombocytopenia ||| Depression ||| Pruritus ||| Eczema ||| Carcinoma, Squamous Cell
	CHEMBL314854	D013575	FINGOLIMOD	Syncope	0	0.0298932	D012852 ||| D001991 ||| D008881 ||| D055623 ||| D006973 ||| D008545 ||| D002280 ||| D013921 ||| D003863 ||| D011537 ||| D004485 ||| D002294	Sinusitis ||| Bronchitis ||| Migraine Disorders ||| Keratosis, Actinic ||| Hypertension ||| Melanoma ||| Carcinoma, Basal Cell ||| Thrombocytopenia ||| Depression ||| Pruritus ||| Eczema ||| Carcinoma, Squamous Cell
	CHEMBL314854	D007766	FINGOLIMOD	Lacrimal Apparatus Diseases	0	0.0333618	D012852 ||| D001991 ||| D008881 ||| D055623 ||| D006973 ||| D008545 ||| D002280 ||| D013921 ||| D003863 ||| D011537 ||| D004485 ||| D002294	Sinusitis ||| Bronchitis ||| Migraine Disorders ||| Keratosis, Actinic ||| Hypertension ||| Melanoma ||| Carcinoma, Basal Cell ||| Thrombocytopenia ||| Depression ||| Pruritus ||| Eczema ||| Carcinoma, Squamous Cell
	CHEMBL314854	D006471	FINGOLIMOD	Gastrointestinal Hemorrhage	0	0.0413944	D012852 ||| D001991 ||| D008881 ||| D055623 ||| D006973 ||| D008545 ||| D002280 ||| D013921 ||| D003863 ||| D011537 ||| D004485 ||| D002294	Sinusitis ||| Bronchitis ||| Migraine Disorders ||| Keratosis, Actinic ||| Hypertension ||| Melanoma ||| Carcinoma, Basal Cell ||| Thrombocytopenia ||| Depression ||| Pruritus ||| Eczema ||| Carcinoma, Squamous Cell
	CHEMBL314854	D010437	FINGOLIMOD	Peptic Ulcer	0	0.0538155	D012852 ||| D001991 ||| D008881 ||| D000505 ||| D055623 ||| D006973 ||| D008545 ||| D002280 ||| D013921 ||| D003863 ||| D011537 ||| D004485 ||| D002294	Sinusitis ||| Bronchitis ||| Migraine Disorders ||| Alopecia ||| Keratosis, Actinic ||| Hypertension ||| Melanoma ||| Carcinoma, Basal Cell ||| Thrombocytopenia ||| Depression ||| Pruritus ||| Eczema ||| Carcinoma, Squamous Cell
	CHEMBL314854	D005921	FINGOLIMOD	Glomerulonephritis	0	0.0420743	D012852 ||| D001991 ||| D008881 ||| D000505 ||| D055623 ||| D006973 ||| D008545 ||| D002280 ||| D013921 ||| D003863 ||| D011537 ||| D004485 ||| D002294	Sinusitis ||| Bronchitis ||| Migraine Disorders ||| Alopecia ||| Keratosis, Actinic ||| Hypertension ||| Melanoma ||| Carcinoma, Basal Cell ||| Thrombocytopenia ||| Depression ||| Pruritus ||| Eczema ||| Carcinoma, Squamous Cell
	CHEMBL314854	D006333	FINGOLIMOD	Heart Failure	0	0.0509723	D012852 ||| D001991 ||| D008881 ||| D000505 ||| D055623 ||| D006973 ||| D008545 ||| D002280 ||| D013921 ||| D003863 ||| D011537 ||| D004485 ||| D002294	Sinusitis ||| Bronchitis ||| Migraine Disorders ||| Alopecia ||| Keratosis, Actinic ||| Hypertension ||| Melanoma ||| Carcinoma, Basal Cell ||| Thrombocytopenia ||| Depression ||| Pruritus ||| Eczema ||| Carcinoma, Squamous Cell
	CHEMBL314854	D006547	FINGOLIMOD	Hernia	0	0.0829411	D012852 ||| D001991 ||| D008881 ||| D000505 ||| D055623 ||| D006973 ||| D008545 ||| D002280 ||| D013921 ||| D003863 ||| D011537 ||| D004485 ||| D002294	Sinusitis ||| Bronchitis ||| Migraine Disorders ||| Alopecia ||| Keratosis, Actinic ||| Hypertension ||| Melanoma ||| Carcinoma, Basal Cell ||| Thrombocytopenia ||| Depression ||| Pruritus ||| Eczema ||| Carcinoma, Squamous Cell
	CHEMBL314854	D006689	FINGOLIMOD	Hodgkin Disease	0	0.0470263	D012852 ||| D001991 ||| D008881 ||| D000505 ||| D055623 ||| D006973 ||| D008545 ||| D002280 ||| D013921 ||| D003863 ||| D011537 ||| D004485 ||| D002294	Sinusitis ||| Bronchitis ||| Migraine Disorders ||| Alopecia ||| Keratosis, Actinic ||| Hypertension ||| Melanoma ||| Carcinoma, Basal Cell ||| Thrombocytopenia ||| Depression ||| Pruritus ||| Eczema ||| Carcinoma, Squamous Cell
	CHEMBL314854	D008113	FINGOLIMOD	Liver Neoplasms	0	0.0543744	D012852 ||| D001991 ||| D008881 ||| D000505 ||| D055623 ||| D006973 ||| D008545 ||| D002280 ||| D013921 ||| D003863 ||| D011537 ||| D004485 ||| D002294	Sinusitis ||| Bronchitis ||| Migraine Disorders ||| Alopecia ||| Keratosis, Actinic ||| Hypertension ||| Melanoma ||| Carcinoma, Basal Cell ||| Thrombocytopenia ||| Depression ||| Pruritus ||| Eczema ||| Carcinoma, Squamous Cell
	CHEMBL314854	D010051	FINGOLIMOD	Ovarian Neoplasms	0	0.0335574	D012852 ||| D001991 ||| D008881 ||| D000505 ||| D055623 ||| D006973 ||| D008545 ||| D002280 ||| D013921 ||| D003863 ||| D011537 ||| D004485 ||| D002294	Sinusitis ||| Bronchitis ||| Migraine Disorders ||| Alopecia ||| Keratosis, Actinic ||| Hypertension ||| Melanoma ||| Carcinoma, Basal Cell ||| Thrombocytopenia ||| Depression ||| Pruritus ||| Eczema ||| Carcinoma, Squamous Cell
	CHEMBL314854	D011471	FINGOLIMOD	Prostatic Neoplasms	0	0.111773	D012852 ||| D001991 ||| D008881 ||| D000505 ||| D055623 ||| D006973 ||| D008545 ||| D002280 ||| D013921 ||| D003863 ||| D011537 ||| D004485 ||| D002294	Sinusitis ||| Bronchitis ||| Migraine Disorders ||| Alopecia ||| Keratosis, Actinic ||| Hypertension ||| Melanoma ||| Carcinoma, Basal Cell ||| Thrombocytopenia ||| Depression ||| Pruritus ||| Eczema ||| Carcinoma, Squamous Cell
	CHEMBL314854	D000647	FINGOLIMOD	Amnesia	0	0.157282	D012852 ||| D001991 ||| D008881 ||| D000505 ||| D055623 ||| D006973 ||| D008545 ||| D002280 ||| D013921 ||| D003863 ||| D011537 ||| D004485 ||| D002294	Sinusitis ||| Bronchitis ||| Migraine Disorders ||| Alopecia ||| Keratosis, Actinic ||| Hypertension ||| Melanoma ||| Carcinoma, Basal Cell ||| Thrombocytopenia ||| Depression ||| Pruritus ||| Eczema ||| Carcinoma, Squamous Cell
	CHEMBL314854	D007951	FINGOLIMOD	Leukemia, Myeloid	0	0.0682709	D012852 ||| D001991 ||| D008881 ||| D055623 ||| D006973 ||| D008545 ||| D002280 ||| D013921 ||| D003863 ||| D011537 ||| D004485 ||| D002294	Sinusitis ||| Bronchitis ||| Migraine Disorders ||| Keratosis, Actinic ||| Hypertension ||| Melanoma ||| Carcinoma, Basal Cell ||| Thrombocytopenia ||| Depression ||| Pruritus ||| Eczema ||| Carcinoma, Squamous Cell
	CHEMBL314854	D000152	FINGOLIMOD	Acne Vulgaris	0	0.0707762	D012852 ||| D001991 ||| D008881 ||| D000505 ||| D055623 ||| D006973 ||| D008545 ||| D002280 ||| D013921 ||| D003863 ||| D011537 ||| D004485 ||| D002294	Sinusitis ||| Bronchitis ||| Migraine Disorders ||| Alopecia ||| Keratosis, Actinic ||| Hypertension ||| Melanoma ||| Carcinoma, Basal Cell ||| Thrombocytopenia ||| Depression ||| Pruritus ||| Eczema ||| Carcinoma, Squamous Cell
	CHEMBL314854	D000740	FINGOLIMOD	Anemia	0	0.0155216	D012852 ||| D001991 ||| D008881 ||| D000505 ||| D055623 ||| D006973 ||| D008545 ||| D002280 ||| D013921 ||| D003863 ||| D011537 ||| D004485 ||| D002294	Sinusitis ||| Bronchitis ||| Migraine Disorders ||| Alopecia ||| Keratosis, Actinic ||| Hypertension ||| Melanoma ||| Carcinoma, Basal Cell ||| Thrombocytopenia ||| Depression ||| Pruritus ||| Eczema ||| Carcinoma, Squamous Cell
	CHEMBL314854	D001064	FINGOLIMOD	Appendicitis	0	0.166169	D012852 ||| D001991 ||| D008881 ||| D000505 ||| D055623 ||| D006973 ||| D008545 ||| D002280 ||| D013921 ||| D003863 ||| D011537 ||| D004485 ||| D002294	Sinusitis ||| Bronchitis ||| Migraine Disorders ||| Alopecia ||| Keratosis, Actinic ||| Hypertension ||| Melanoma ||| Carcinoma, Basal Cell ||| Thrombocytopenia ||| Depression ||| Pruritus ||| Eczema ||| Carcinoma, Squamous Cell
	CHEMBL314854	D003248	FINGOLIMOD	Constipation	0	0.0394564	D012852 ||| D001991 ||| D008881 ||| D000505 ||| D055623 ||| D006973 ||| D008545 ||| D002280 ||| D013921 ||| D003863 ||| D011537 ||| D004485 ||| D002294	Sinusitis ||| Bronchitis ||| Migraine Disorders ||| Alopecia ||| Keratosis, Actinic ||| Hypertension ||| Melanoma ||| Carcinoma, Basal Cell ||| Thrombocytopenia ||| Depression ||| Pruritus ||| Eczema ||| Carcinoma, Squamous Cell
	CHEMBL314854	D015352	FINGOLIMOD	Dry Eye Syndromes	0	0.0539516	D012852 ||| D001991 ||| D008881 ||| D000505 ||| D055623 ||| D006973 ||| D008545 ||| D002280 ||| D013921 ||| D003863 ||| D011537 ||| D004485 ||| D002294	Sinusitis ||| Bronchitis ||| Migraine Disorders ||| Alopecia ||| Keratosis, Actinic ||| Hypertension ||| Melanoma ||| Carcinoma, Basal Cell ||| Thrombocytopenia ||| Depression ||| Pruritus ||| Eczema ||| Carcinoma, Squamous Cell
	CHEMBL314854	D004381	FINGOLIMOD	Duodenal Ulcer	0	0.498543	D012852 ||| D001991 ||| D008881 ||| D000505 ||| D055623 ||| D006973 ||| D008545 ||| D002280 ||| D013921 ||| D003863 ||| D011537 ||| D004485 ||| D002294	Sinusitis ||| Bronchitis ||| Migraine Disorders ||| Alopecia ||| Keratosis, Actinic ||| Hypertension ||| Melanoma ||| Carcinoma, Basal Cell ||| Thrombocytopenia ||| Depression ||| Pruritus ||| Eczema ||| Carcinoma, Squamous Cell
	CHEMBL314854	D015837	FINGOLIMOD	Vestibular Diseases	0	0.0729999	D012852 ||| D001991 ||| D008881 ||| D055623 ||| D006973 ||| D008545 ||| D002280 ||| D013921 ||| D003863 ||| D011537 ||| D004485 ||| D002294	Sinusitis ||| Bronchitis ||| Migraine Disorders ||| Keratosis, Actinic ||| Hypertension ||| Melanoma ||| Carcinoma, Basal Cell ||| Thrombocytopenia ||| Depression ||| Pruritus ||| Eczema ||| Carcinoma, Squamous Cell
	CHEMBL314854	D005705	FINGOLIMOD	Gallbladder Diseases	0	0.129561	D012852 ||| D001991 ||| D008881 ||| D000505 ||| D055623 ||| D006973 ||| D008545 ||| D002280 ||| D013921 ||| D003863 ||| D011537 ||| D004485 ||| D002294	Sinusitis ||| Bronchitis ||| Migraine Disorders ||| Alopecia ||| Keratosis, Actinic ||| Hypertension ||| Melanoma ||| Carcinoma, Basal Cell ||| Thrombocytopenia ||| Depression ||| Pruritus ||| Eczema ||| Carcinoma, Squamous Cell
	CHEMBL314854	D006073	FINGOLIMOD	Gout	0	0.0491441	D012852 ||| D001991 ||| D008881 ||| D000505 ||| D055623 ||| D006973 ||| D008545 ||| D002280 ||| D013921 ||| D003863 ||| D011537 ||| D004485 ||| D002294	Sinusitis ||| Bronchitis ||| Migraine Disorders ||| Alopecia ||| Keratosis, Actinic ||| Hypertension ||| Melanoma ||| Carcinoma, Basal Cell ||| Thrombocytopenia ||| Depression ||| Pruritus ||| Eczema ||| Carcinoma, Squamous Cell
	CHEMBL314854	D001145	FINGOLIMOD	Arrhythmias, Cardiac	0	0.0808025	D012852 ||| D001991 ||| D008881 ||| D000505 ||| D055623 ||| D006973 ||| D008545 ||| D002280 ||| D013921 ||| D003863 ||| D011537 ||| D004485 ||| D002294	Sinusitis ||| Bronchitis ||| Migraine Disorders ||| Alopecia ||| Keratosis, Actinic ||| Hypertension ||| Melanoma ||| Carcinoma, Basal Cell ||| Thrombocytopenia ||| Depression ||| Pruritus ||| Eczema ||| Carcinoma, Squamous Cell
	CHEMBL314854	D043183	FINGOLIMOD	Irritable Bowel Syndrome	0	0.172827	D012852 ||| D001991 ||| D008881 ||| D000505 ||| D055623 ||| D006973 ||| D008545 ||| D002280 ||| D013921 ||| D003863 ||| D011537 ||| D004485 ||| D002294	Sinusitis ||| Bronchitis ||| Migraine Disorders ||| Alopecia ||| Keratosis, Actinic ||| Hypertension ||| Melanoma ||| Carcinoma, Basal Cell ||| Thrombocytopenia ||| Depression ||| Pruritus ||| Eczema ||| Carcinoma, Squamous Cell
	CHEMBL314854	D001851	FINGOLIMOD	Bone Diseases, Metabolic	0	0.040194	D012852 ||| D001991 ||| D008881 ||| D055623 ||| D006973 ||| D008545 ||| D002280 ||| D013921 ||| D003863 ||| D011537 ||| D004485 ||| D002294	Sinusitis ||| Bronchitis ||| Migraine Disorders ||| Keratosis, Actinic ||| Hypertension ||| Melanoma ||| Carcinoma, Basal Cell ||| Thrombocytopenia ||| Depression ||| Pruritus ||| Eczema ||| Carcinoma, Squamous Cell
	CHEMBL314854	D010024	FINGOLIMOD	Osteoporosis	0	0.0864655	D012852 ||| D001991 ||| D008881 ||| D000505 ||| D055623 ||| D006973 ||| D008545 ||| D002280 ||| D013921 ||| D003863 ||| D011537 ||| D004485 ||| D002294	Sinusitis ||| Bronchitis ||| Migraine Disorders ||| Alopecia ||| Keratosis, Actinic ||| Hypertension ||| Melanoma ||| Carcinoma, Basal Cell ||| Thrombocytopenia ||| Depression ||| Pruritus ||| Eczema ||| Carcinoma, Squamous Cell
	CHEMBL314854	D009443	FINGOLIMOD	Neuritis	0	0.0275595	D012852 ||| D001991 ||| D008881 ||| D055623 ||| D006973 ||| D008545 ||| D002280 ||| D013921 ||| D003863 ||| D011537 ||| D004485 ||| D002294	Sinusitis ||| Bronchitis ||| Migraine Disorders ||| Keratosis, Actinic ||| Hypertension ||| Melanoma ||| Carcinoma, Basal Cell ||| Thrombocytopenia ||| Depression ||| Pruritus ||| Eczema ||| Carcinoma, Squamous Cell
	CHEMBL314854	D010538	FINGOLIMOD	Peritonitis	0	0.0255273	D012852 ||| D001991 ||| D008881 ||| D000505 ||| D055623 ||| D006973 ||| D008545 ||| D002280 ||| D013921 ||| D003863 ||| D011537 ||| D004485 ||| D002294	Sinusitis ||| Bronchitis ||| Migraine Disorders ||| Alopecia ||| Keratosis, Actinic ||| Hypertension ||| Melanoma ||| Carcinoma, Basal Cell ||| Thrombocytopenia ||| Depression ||| Pruritus ||| Eczema ||| Carcinoma, Squamous Cell
	CHEMBL314854	D010998	FINGOLIMOD	Pleurisy	0	0.0573294	D012852 ||| D001991 ||| D008881 ||| D055623 ||| D006973 ||| D008545 ||| D002280 ||| D013921 ||| D003863 ||| D011537 ||| D004485 ||| D002294	Sinusitis ||| Bronchitis ||| Migraine Disorders ||| Keratosis, Actinic ||| Hypertension ||| Melanoma ||| Carcinoma, Basal Cell ||| Thrombocytopenia ||| Depression ||| Pruritus ||| Eczema ||| Carcinoma, Squamous Cell
	CHEMBL314854	D011565	FINGOLIMOD	Psoriasis	0	0.0404645	D012852 ||| D001991 ||| D008881 ||| D000505 ||| D055623 ||| D006973 ||| D008545 ||| D002280 ||| D013921 ||| D003863 ||| D011537 ||| D004485 ||| D002294	Sinusitis ||| Bronchitis ||| Migraine Disorders ||| Alopecia ||| Keratosis, Actinic ||| Hypertension ||| Melanoma ||| Carcinoma, Basal Cell ||| Thrombocytopenia ||| Depression ||| Pruritus ||| Eczema ||| Carcinoma, Squamous Cell
	CHEMBL314854	D012163	FINGOLIMOD	Retinal Detachment	0	0.0644976	D012852 ||| D001991 ||| D008881 ||| D000505 ||| D055623 ||| D006973 ||| D008545 ||| D002280 ||| D013921 ||| D003863 ||| D011537 ||| D004485 ||| D002294	Sinusitis ||| Bronchitis ||| Migraine Disorders ||| Alopecia ||| Keratosis, Actinic ||| Hypertension ||| Melanoma ||| Carcinoma, Basal Cell ||| Thrombocytopenia ||| Depression ||| Pruritus ||| Eczema ||| Carcinoma, Squamous Cell
	CHEMBL314854	D012393	FINGOLIMOD	Rosacea	0	0.0490628	D012852 ||| D001991 ||| D008881 ||| D000505 ||| D055623 ||| D006973 ||| D008545 ||| D002280 ||| D013921 ||| D003863 ||| D011537 ||| D004485 ||| D002294	Sinusitis ||| Bronchitis ||| Migraine Disorders ||| Alopecia ||| Keratosis, Actinic ||| Hypertension ||| Melanoma ||| Carcinoma, Basal Cell ||| Thrombocytopenia ||| Depression ||| Pruritus ||| Eczema ||| Carcinoma, Squamous Cell
	CHEMBL314854	D006042	FINGOLIMOD	Goiter	0	0.0167129	D012852 ||| D001991 ||| D008881 ||| D000505 ||| D055623 ||| D006973 ||| D008545 ||| D002280 ||| D013921 ||| D003863 ||| D011537 ||| D004485 ||| D002294	Sinusitis ||| Bronchitis ||| Migraine Disorders ||| Alopecia ||| Keratosis, Actinic ||| Hypertension ||| Melanoma ||| Carcinoma, Basal Cell ||| Thrombocytopenia ||| Depression ||| Pruritus ||| Eczema ||| Carcinoma, Squamous Cell
	CHEMBL314854	D002546	FINGOLIMOD	Ischemic Attack, Transient	0	0.116378	D012852 ||| D001991 ||| D008881 ||| D055623 ||| D006973 ||| D008545 ||| D002280 ||| D013921 ||| D003863 ||| D011537 ||| D004485 ||| D002294	Sinusitis ||| Bronchitis ||| Migraine Disorders ||| Keratosis, Actinic ||| Hypertension ||| Melanoma ||| Carcinoma, Basal Cell ||| Thrombocytopenia ||| Depression ||| Pruritus ||| Eczema ||| Carcinoma, Squamous Cell
	CHEMBL314854	D000083242	FINGOLIMOD	Ischemic Stroke	0	0.0728394	D012852 ||| D001991 ||| D008881 ||| D000505 ||| D055623 ||| D006973 ||| D008545 ||| D002280 ||| D013921 ||| D003863 ||| D011537 ||| D004485 ||| D002294	Sinusitis ||| Bronchitis ||| Migraine Disorders ||| Alopecia ||| Keratosis, Actinic ||| Hypertension ||| Melanoma ||| Carcinoma, Basal Cell ||| Thrombocytopenia ||| Depression ||| Pruritus ||| Eczema ||| Carcinoma, Squamous Cell
	CHEMBL314854	D012891	FINGOLIMOD	Sleep Apnea Syndromes	0	0.0383435	D012852 ||| D001991 ||| D008881 ||| D000505 ||| D055623 ||| D006973 ||| D008545 ||| D002280 ||| D013921 ||| D003863 ||| D011537 ||| D004485 ||| D002294	Sinusitis ||| Bronchitis ||| Migraine Disorders ||| Alopecia ||| Keratosis, Actinic ||| Hypertension ||| Melanoma ||| Carcinoma, Basal Cell ||| Thrombocytopenia ||| Depression ||| Pruritus ||| Eczema ||| Carcinoma, Squamous Cell
	CHEMBL314854	D013921	FINGOLIMOD	Thrombocytopenia	1	0.0372941	D012852 ||| D001991 ||| D008881 ||| D055623 ||| D006973 ||| D008545 ||| D002280 ||| D003863 ||| D011537 ||| D004485 ||| D002294	Sinusitis ||| Bronchitis ||| Migraine Disorders ||| Keratosis, Actinic ||| Hypertension ||| Melanoma ||| Carcinoma, Basal Cell ||| Depression ||| Pruritus ||| Eczema ||| Carcinoma, Squamous Cell
	CHEMBL314854	D015179	FINGOLIMOD	Colorectal Neoplasms	0	0.035413	D012852 ||| D001991 ||| D008881 ||| D000505 ||| D055623 ||| D006973 ||| D008545 ||| D002280 ||| D003863 ||| D004485 ||| D002294	Sinusitis ||| Bronchitis ||| Migraine Disorders ||| Alopecia ||| Keratosis, Actinic ||| Hypertension ||| Melanoma ||| Carcinoma, Basal Cell ||| Depression ||| Eczema ||| Carcinoma, Squamous Cell
	CHEMBL314854	D006627	FINGOLIMOD	Hirschsprung Disease	0	0.0148198	D012852 ||| D001991 ||| D008881 ||| D000505 ||| D055623 ||| D006973 ||| D008545 ||| D002280 ||| D003863 ||| D004485 ||| D002294	Sinusitis ||| Bronchitis ||| Migraine Disorders ||| Alopecia ||| Keratosis, Actinic ||| Hypertension ||| Melanoma ||| Carcinoma, Basal Cell ||| Depression ||| Eczema ||| Carcinoma, Squamous Cell
	CHEMBL314854	D013964	FINGOLIMOD	Thyroid Neoplasms	0	0.0266807	D012852 ||| D001991 ||| D008881 ||| D000505 ||| D055623 ||| D006973 ||| D008545 ||| D002280 ||| D003863 ||| D004485 ||| D002294	Sinusitis ||| Bronchitis ||| Migraine Disorders ||| Alopecia ||| Keratosis, Actinic ||| Hypertension ||| Melanoma ||| Carcinoma, Basal Cell ||| Depression ||| Eczema ||| Carcinoma, Squamous Cell
	CHEMBL314854	D010001	FINGOLIMOD	Osteitis Deformans	0	0.0237955	D012852 ||| D001991 ||| D008881 ||| D000505 ||| D055623 ||| D006973 ||| D008545 ||| D002280 ||| D003863 ||| D004485 ||| D002294	Sinusitis ||| Bronchitis ||| Migraine Disorders ||| Alopecia ||| Keratosis, Actinic ||| Hypertension ||| Melanoma ||| Carcinoma, Basal Cell ||| Depression ||| Eczema ||| Carcinoma, Squamous Cell
	CHEMBL314854	D007018	FINGOLIMOD	Hypopituitarism	0	0.00870584	D012852 ||| D001991 ||| D008881 ||| D000505 ||| D055623 ||| D006973 ||| D008545 ||| D002280 ||| D003863 ||| D004485 ||| D002294	Sinusitis ||| Bronchitis ||| Migraine Disorders ||| Alopecia ||| Keratosis, Actinic ||| Hypertension ||| Melanoma ||| Carcinoma, Basal Cell ||| Depression ||| Eczema ||| Carcinoma, Squamous Cell
	CHEMBL314854	D020246	FINGOLIMOD	Venous Thrombosis	0	0.0233715	D012852 ||| D001991 ||| D008881 ||| D000505 ||| D055623 ||| D006973 ||| D008545 ||| D002280 ||| D003863 ||| D004485 ||| D002294	Sinusitis ||| Bronchitis ||| Migraine Disorders ||| Alopecia ||| Keratosis, Actinic ||| Hypertension ||| Melanoma ||| Carcinoma, Basal Cell ||| Depression ||| Eczema ||| Carcinoma, Squamous Cell
	CHEMBL314854	D000075224	FINGOLIMOD	Cardiac Conduction System Disease	0	0.0236083	D012852 ||| D001991 ||| D008881 ||| D055623 ||| D006973 ||| D008545 ||| D002280 ||| D013921 ||| D003863 ||| D011537 ||| D004485 ||| D002294	Sinusitis ||| Bronchitis ||| Migraine Disorders ||| Keratosis, Actinic ||| Hypertension ||| Melanoma ||| Carcinoma, Basal Cell ||| Thrombocytopenia ||| Depression ||| Pruritus ||| Eczema ||| Carcinoma, Squamous Cell
	CHEMBL314854	D003731	FINGOLIMOD	Dental Caries	0	0.018582	D012852 ||| D001991 ||| D008881 ||| D000505 ||| D055623 ||| D006973 ||| D008545 ||| D002280 ||| D013921 ||| D003863 ||| D011537 ||| D004485 ||| D002294	Sinusitis ||| Bronchitis ||| Migraine Disorders ||| Alopecia ||| Keratosis, Actinic ||| Hypertension ||| Melanoma ||| Carcinoma, Basal Cell ||| Thrombocytopenia ||| Depression ||| Pruritus ||| Eczema ||| Carcinoma, Squamous Cell
	CHEMBL314854	D005242	FINGOLIMOD	Fecal Incontinence	0	0.0582657	D012852 ||| D001991 ||| D008881 ||| D055623 ||| D006973 ||| D008545 ||| D002280 ||| D013921 ||| D003863 ||| D011537 ||| D004485 ||| D002294	Sinusitis ||| Bronchitis ||| Migraine Disorders ||| Keratosis, Actinic ||| Hypertension ||| Melanoma ||| Carcinoma, Basal Cell ||| Thrombocytopenia ||| Depression ||| Pruritus ||| Eczema ||| Carcinoma, Squamous Cell
	CHEMBL314854	D016055	FINGOLIMOD	Urinary Retention	0	0.0481781	D012852 ||| D001991 ||| D008881 ||| D055623 ||| D006973 ||| D008545 ||| D002280 ||| D013921 ||| D003863 ||| D011537 ||| D004485 ||| D002294	Sinusitis ||| Bronchitis ||| Migraine Disorders ||| Keratosis, Actinic ||| Hypertension ||| Melanoma ||| Carcinoma, Basal Cell ||| Thrombocytopenia ||| Depression ||| Pruritus ||| Eczema ||| Carcinoma, Squamous Cell
	CHEMBL314854	D011141	FINGOLIMOD	Polyuria	0	0.028281	D012852 ||| D001991 ||| D008881 ||| D055623 ||| D006973 ||| D008545 ||| D002280 ||| D013921 ||| D003863 ||| D011537 ||| D004485 ||| D002294	Sinusitis ||| Bronchitis ||| Migraine Disorders ||| Keratosis, Actinic ||| Hypertension ||| Melanoma ||| Carcinoma, Basal Cell ||| Thrombocytopenia ||| Depression ||| Pruritus ||| Eczema ||| Carcinoma, Squamous Cell
	CHEMBL314854	D007762	FINGOLIMOD	Labyrinthitis	0	0.115262	D012852 ||| D001991 ||| D008881 ||| D055623 ||| D006973 ||| D008545 ||| D002280 ||| D013921 ||| D003863 ||| D011537 ||| D004485 ||| D002294	Sinusitis ||| Bronchitis ||| Migraine Disorders ||| Keratosis, Actinic ||| Hypertension ||| Melanoma ||| Carcinoma, Basal Cell ||| Thrombocytopenia ||| Depression ||| Pruritus ||| Eczema ||| Carcinoma, Squamous Cell
	CHEMBL314854	D012878	FINGOLIMOD	Skin Neoplasms	0	0.755165	D012852 ||| D001991 ||| D008881 ||| D055623 ||| D006973 ||| D008545 ||| D002280 ||| D013921 ||| D003863 ||| D011537 ||| D004485 ||| D002294	Sinusitis ||| Bronchitis ||| Migraine Disorders ||| Keratosis, Actinic ||| Hypertension ||| Melanoma ||| Carcinoma, Basal Cell ||| Thrombocytopenia ||| Depression ||| Pruritus ||| Eczema ||| Carcinoma, Squamous Cell
	CHEMBL314854	D009260	FINGOLIMOD	Nail Diseases	0	0.0405138	D012852 ||| D001991 ||| D008881 ||| D055623 ||| D006973 ||| D008545 ||| D002280 ||| D013921 ||| D003863 ||| D011537 ||| D004485 ||| D002294	Sinusitis ||| Bronchitis ||| Migraine Disorders ||| Keratosis, Actinic ||| Hypertension ||| Melanoma ||| Carcinoma, Basal Cell ||| Thrombocytopenia ||| Depression ||| Pruritus ||| Eczema ||| Carcinoma, Squamous Cell
	CHEMBL314854	D016491	FINGOLIMOD	Peripheral Vascular Diseases	0	0.104155	D012852 ||| D001991 ||| D008881 ||| D055623 ||| D006973 ||| D008545 ||| D002280 ||| D013921 ||| D003863 ||| D011537 ||| D004485 ||| D002294	Sinusitis ||| Bronchitis ||| Migraine Disorders ||| Keratosis, Actinic ||| Hypertension ||| Melanoma ||| Carcinoma, Basal Cell ||| Thrombocytopenia ||| Depression ||| Pruritus ||| Eczema ||| Carcinoma, Squamous Cell
	CHEMBL314854	D011111	FINGOLIMOD	Polymyalgia Rheumatica	0	0.0456265	D012852 ||| D001991 ||| D008881 ||| D055623 ||| D006973 ||| D008545 ||| D002280 ||| D013921 ||| D003863 ||| D011537 ||| D004485 ||| D002294	Sinusitis ||| Bronchitis ||| Migraine Disorders ||| Keratosis, Actinic ||| Hypertension ||| Melanoma ||| Carcinoma, Basal Cell ||| Thrombocytopenia ||| Depression ||| Pruritus ||| Eczema ||| Carcinoma, Squamous Cell
	CHEMBL314854	D013118	FINGOLIMOD	Spinal Cord Diseases	0	0.0157663	D012852 ||| D001991 ||| D008881 ||| D000505 ||| D055623 ||| D006973 ||| D008545 ||| D002280 ||| D013921 ||| D003863 ||| D011537 ||| D004485 ||| D002294	Sinusitis ||| Bronchitis ||| Migraine Disorders ||| Alopecia ||| Keratosis, Actinic ||| Hypertension ||| Melanoma ||| Carcinoma, Basal Cell ||| Thrombocytopenia ||| Depression ||| Pruritus ||| Eczema ||| Carcinoma, Squamous Cell
	CHEMBL314854	D014581	FINGOLIMOD	Urticaria	0	0.0832091	D012852 ||| D001991 ||| D008881 ||| D000505 ||| D055623 ||| D006973 ||| D008545 ||| D002280 ||| D013921 ||| D003863 ||| D011537 ||| D004485 ||| D002294	Sinusitis ||| Bronchitis ||| Migraine Disorders ||| Alopecia ||| Keratosis, Actinic ||| Hypertension ||| Melanoma ||| Carcinoma, Basal Cell ||| Thrombocytopenia ||| Depression ||| Pruritus ||| Eczema ||| Carcinoma, Squamous Cell
	CHEMBL314854	D014648	FINGOLIMOD	Varicose Veins	0	0.0711108	D012852 ||| D001991 ||| D008881 ||| D000505 ||| D055623 ||| D006973 ||| D008545 ||| D002280 ||| D013921 ||| D003863 ||| D011537 ||| D004485 ||| D002294	Sinusitis ||| Bronchitis ||| Migraine Disorders ||| Alopecia ||| Keratosis, Actinic ||| Hypertension ||| Melanoma ||| Carcinoma, Basal Cell ||| Thrombocytopenia ||| Depression ||| Pruritus ||| Eczema ||| Carcinoma, Squamous Cell
	CHEMBL314854	D010031	FINGOLIMOD	Otitis	0	0.0391933	D012852 ||| D001991 ||| D008881 ||| D000505 ||| D055623 ||| D006973 ||| D008545 ||| D002280 ||| D013921 ||| D003863 ||| D011537 ||| D004485 ||| D002294	Sinusitis ||| Bronchitis ||| Migraine Disorders ||| Alopecia ||| Keratosis, Actinic ||| Hypertension ||| Melanoma ||| Carcinoma, Basal Cell ||| Thrombocytopenia ||| Depression ||| Pruritus ||| Eczema ||| Carcinoma, Squamous Cell
	CHEMBL314854	D019966	FINGOLIMOD	Substance-Related Disorders	0	0.0479353	D012852 ||| D001991 ||| D008881 ||| D055623 ||| D006973 ||| D008545 ||| D002280 ||| D013921 ||| D003863 ||| D011537 ||| D004485 ||| D002294	Sinusitis ||| Bronchitis ||| Migraine Disorders ||| Keratosis, Actinic ||| Hypertension ||| Melanoma ||| Carcinoma, Basal Cell ||| Thrombocytopenia ||| Depression ||| Pruritus ||| Eczema ||| Carcinoma, Squamous Cell
	CHEMBL314854	D015155	FINGOLIMOD	Esophageal Spasm, Diffuse	0	0.0534257	D012852 ||| D001991 ||| D008881 ||| D000505 ||| D055623 ||| D006973 ||| D008545 ||| D002280 ||| D013921 ||| D003863 ||| D011537 ||| D004485 ||| D002294	Sinusitis ||| Bronchitis ||| Migraine Disorders ||| Alopecia ||| Keratosis, Actinic ||| Hypertension ||| Melanoma ||| Carcinoma, Basal Cell ||| Thrombocytopenia ||| Depression ||| Pruritus ||| Eczema ||| Carcinoma, Squamous Cell
	CHEMBL1434	D001289	MINOCYCLINE	Attention Deficit Disorder with Hyperactivity	0	0.063524	D000505 ||| D014581 ||| D014012 ||| D006973	Alopecia ||| Urticaria ||| Tinnitus ||| Hypertension
	CHEMBL1434	D001008	MINOCYCLINE	Anxiety Disorders	0	0.0716359	D000505 ||| D014581 ||| D000380 ||| D014012 ||| D006973 ||| D011537 ||| D004415 ||| D058186	Alopecia ||| Urticaria ||| Agranulocytosis ||| Tinnitus ||| Hypertension ||| Pruritus ||| Dyspepsia ||| Acute Kidney Injury
	CHEMBL1434	D013313	MINOCYCLINE	Stress Disorders, Post-Traumatic	0	0.0292808	D000505 ||| D014581 ||| D014012 ||| D006973	Alopecia ||| Urticaria ||| Tinnitus ||| Hypertension
	CHEMBL1434	D000856	MINOCYCLINE	Anorexia Nervosa	0	0.0381158	D000505 ||| D014581 ||| D014012 ||| D006973	Alopecia ||| Urticaria ||| Tinnitus ||| Hypertension
	CHEMBL1434	D015228	MINOCYCLINE	Hypertriglyceridemia	0	0.0814602	D000505 ||| D014581 ||| D014012 ||| D006973	Alopecia ||| Urticaria ||| Tinnitus ||| Hypertension
	CHEMBL1434	D003324	MINOCYCLINE	Coronary Artery Disease	0	0.293549	D000505 ||| D014581 ||| D000380 ||| D014012 ||| D006973 ||| D011537 ||| D004415 ||| D058186	Alopecia ||| Urticaria ||| Agranulocytosis ||| Tinnitus ||| Hypertension ||| Pruritus ||| Dyspepsia ||| Acute Kidney Injury
	CHEMBL1434	D009765	MINOCYCLINE	Obesity	0	0.10324	D000505 ||| D014581 ||| D000380 ||| D014012 ||| D006973 ||| D011537 ||| D004415 ||| D058186	Alopecia ||| Urticaria ||| Agranulocytosis ||| Tinnitus ||| Hypertension ||| Pruritus ||| Dyspepsia ||| Acute Kidney Injury
	CHEMBL1434	D020177	MINOCYCLINE	Idiopathic Hypersomnia	0	0.0417672	D000505 ||| D014012 ||| D006973	Alopecia ||| Tinnitus ||| Hypertension
	CHEMBL1434	D010300	MINOCYCLINE	Parkinson Disease	0	0.0463461	D000505 ||| D014581 ||| D000380 ||| D014012 ||| D006973 ||| D011537 ||| D004415 ||| D058186	Alopecia ||| Urticaria ||| Agranulocytosis ||| Tinnitus ||| Hypertension ||| Pruritus ||| Dyspepsia ||| Acute Kidney Injury
	CHEMBL1434	D013771	MINOCYCLINE	Tetralogy of Fallot	0	0.0305914	D000505 ||| D014581 ||| D014012 ||| D006973	Alopecia ||| Urticaria ||| Tinnitus ||| Hypertension
	CHEMBL1434	D001172	MINOCYCLINE	Arthritis, Rheumatoid	0	0.0554426	D000505 ||| D014581 ||| D000380 ||| D014012 ||| D006973 ||| D011537 ||| D004415 ||| D058186	Alopecia ||| Urticaria ||| Agranulocytosis ||| Tinnitus ||| Hypertension ||| Pruritus ||| Dyspepsia ||| Acute Kidney Injury
	CHEMBL1434	D003424	MINOCYCLINE	Crohn Disease	0	0.0168049	D000505 ||| D014581 ||| D014012 ||| D006973	Alopecia ||| Urticaria ||| Tinnitus ||| Hypertension
	CHEMBL1434	D003093	MINOCYCLINE	Colitis, Ulcerative	0	0.0370548	D000505 ||| D014581 ||| D014012 ||| D006973	Alopecia ||| Urticaria ||| Tinnitus ||| Hypertension
	CHEMBL1434	D015212	MINOCYCLINE	Inflammatory Bowel Diseases	0	0.0222391	D000505 ||| D014581 ||| D000380 ||| D014012 ||| D006973 ||| D011537 ||| D004415 ||| D058186	Alopecia ||| Urticaria ||| Agranulocytosis ||| Tinnitus ||| Hypertension ||| Pruritus ||| Dyspepsia ||| Acute Kidney Injury
	CHEMBL1434	D002761	MINOCYCLINE	Cholangitis	0	0.0652601	D000505 ||| D014581 ||| D014012 ||| D006973	Alopecia ||| Urticaria ||| Tinnitus ||| Hypertension
	CHEMBL1434	D017098	MINOCYCLINE	IgA Deficiency	0	0.0111163	D000505 ||| D014581 ||| D014012 ||| D006973	Alopecia ||| Urticaria ||| Tinnitus ||| Hypertension
	CHEMBL1434	D008268	MINOCYCLINE	Macular Degeneration	0	0.041754	D000505 ||| D014581 ||| D000380 ||| D014012 ||| D006973 ||| D011537 ||| D004415 ||| D058186	Alopecia ||| Urticaria ||| Agranulocytosis ||| Tinnitus ||| Hypertension ||| Pruritus ||| Dyspepsia ||| Acute Kidney Injury
	CHEMBL1434	D034381	MINOCYCLINE	Hearing Loss	0	0.0986026	D000505 ||| D014581 ||| D014012 ||| D006973	Alopecia ||| Urticaria ||| Tinnitus ||| Hypertension
	CHEMBL1434	D014012	MINOCYCLINE	Tinnitus	1	0.0274087	D000505 ||| D006973	Alopecia ||| Hypertension
	CHEMBL1434	D000505	MINOCYCLINE	Alopecia	1	0.0444251	D014581 ||| D014012 ||| D006973	Urticaria ||| Tinnitus ||| Hypertension
	CHEMBL1434	D019226	MINOCYCLINE	Oral Ulcer	0	0.0975853	D000505 ||| D014581 ||| D014012 ||| D006973	Alopecia ||| Urticaria ||| Tinnitus ||| Hypertension
	CHEMBL1434	D000787	MINOCYCLINE	Angina Pectoris	0	0.142395	D000505 ||| D014581 ||| D000380 ||| D014012 ||| D006973 ||| D011537 ||| D004415 ||| D058186	Alopecia ||| Urticaria ||| Agranulocytosis ||| Tinnitus ||| Hypertension ||| Pruritus ||| Dyspepsia ||| Acute Kidney Injury
	CHEMBL1434	D065631	MINOCYCLINE	Rhinitis, Allergic	0	0.0503296	D000505 ||| D014581 ||| D000380 ||| D014012 ||| D006973 ||| D011537 ||| D004415 ||| D058186	Alopecia ||| Urticaria ||| Agranulocytosis ||| Tinnitus ||| Hypertension ||| Pruritus ||| Dyspepsia ||| Acute Kidney Injury
	CHEMBL1434	D001249	MINOCYCLINE	Asthma	0	0.0448412	D000505 ||| D014581 ||| D000380 ||| D014012 ||| D006973 ||| D011537 ||| D004415 ||| D058186	Alopecia ||| Urticaria ||| Agranulocytosis ||| Tinnitus ||| Hypertension ||| Pruritus ||| Dyspepsia ||| Acute Kidney Injury
	CHEMBL1434	D005764	MINOCYCLINE	Gastroesophageal Reflux	0	0.031482	D000505 ||| D014581 ||| D000380 ||| D014012 ||| D006973 ||| D011537 ||| D004415 ||| D058186	Alopecia ||| Urticaria ||| Agranulocytosis ||| Tinnitus ||| Hypertension ||| Pruritus ||| Dyspepsia ||| Acute Kidney Injury
	CHEMBL1434	D007037	MINOCYCLINE	Hypothyroidism	0	0.0764636	D000505 ||| D014581 ||| D014012 ||| D006973	Alopecia ||| Urticaria ||| Tinnitus ||| Hypertension
	CHEMBL1434	D008881	MINOCYCLINE	Migraine Disorders	0	0.0396192	D000505 ||| D014581 ||| D000380 ||| D014012 ||| D006973 ||| D011537 ||| D004415 ||| D058186	Alopecia ||| Urticaria ||| Agranulocytosis ||| Tinnitus ||| Hypertension ||| Pruritus ||| Dyspepsia ||| Acute Kidney Injury
	CHEMBL1434	D004485	MINOCYCLINE	Eczema	0	0.0236607	D000505 ||| D014581 ||| D000380 ||| D014012 ||| D006973 ||| D011537 ||| D004415 ||| D058186	Alopecia ||| Urticaria ||| Agranulocytosis ||| Tinnitus ||| Hypertension ||| Pruritus ||| Dyspepsia ||| Acute Kidney Injury
	CHEMBL1434	D006937	MINOCYCLINE	Hypercholesterolemia	0	0.0876189	D000505 ||| D014581 ||| D000380 ||| D014012 ||| D006973 ||| D011537 ||| D004415 ||| D058186	Alopecia ||| Urticaria ||| Agranulocytosis ||| Tinnitus ||| Hypertension ||| Pruritus ||| Dyspepsia ||| Acute Kidney Injury
	CHEMBL1434	D012626	MINOCYCLINE	Sebaceous Gland Neoplasms	0	0.0174521	D000505 ||| D014581 ||| D014012 ||| D006973	Alopecia ||| Urticaria ||| Tinnitus ||| Hypertension
	CHEMBL1434	D001943	MINOCYCLINE	Breast Neoplasms	0	0.0244413	D000505 ||| D014581 ||| D000380 ||| D014012 ||| D006973 ||| D011537 ||| D004415 ||| D058186	Alopecia ||| Urticaria ||| Agranulocytosis ||| Tinnitus ||| Hypertension ||| Pruritus ||| Dyspepsia ||| Acute Kidney Injury
	CHEMBL1434	D002280	MINOCYCLINE	Carcinoma, Basal Cell	0	0.0440307	D000505 ||| D014581 ||| D000380 ||| D014012 ||| D006973 ||| D011537 ||| D004415 ||| D058186	Alopecia ||| Urticaria ||| Agranulocytosis ||| Tinnitus ||| Hypertension ||| Pruritus ||| Dyspepsia ||| Acute Kidney Injury
	CHEMBL1434	D000230	MINOCYCLINE	Adenocarcinoma	0	0.0786844	D000505 ||| D014581 ||| D014012 ||| D006973	Alopecia ||| Urticaria ||| Tinnitus ||| Hypertension
	CHEMBL1434	D002386	MINOCYCLINE	Cataract	0	0.048548	D000505 ||| D014581 ||| D000380 ||| D014012 ||| D006973 ||| D011537 ||| D004415 ||| D058186	Alopecia ||| Urticaria ||| Agranulocytosis ||| Tinnitus ||| Hypertension ||| Pruritus ||| Dyspepsia ||| Acute Kidney Injury
	CHEMBL1434	D006552	MINOCYCLINE	Hernia, Inguinal	0	0.041835	D000505 ||| D014581 ||| D000380 ||| D014012 ||| D006973 ||| D011537 ||| D004415 ||| D058186	Alopecia ||| Urticaria ||| Agranulocytosis ||| Tinnitus ||| Hypertension ||| Pruritus ||| Dyspepsia ||| Acute Kidney Injury
	CHEMBL1434	D012005	MINOCYCLINE	Rectal Prolapse	0	0.0600655	D000505 ||| D014581 ||| D014012 ||| D006973	Alopecia ||| Urticaria ||| Tinnitus ||| Hypertension
	CHEMBL1434	D014029	MINOCYCLINE	Tobacco Use Disorder	0	0.049419	D000505 ||| D014581 ||| D014012 ||| D006973	Alopecia ||| Urticaria ||| Tinnitus ||| Hypertension
	CHEMBL1434	D009203	MINOCYCLINE	Myocardial Infarction	0	0.199308	D000505 ||| D014581 ||| D000380 ||| D014012 ||| D006973 ||| D011537 ||| D004415 ||| D058186	Alopecia ||| Urticaria ||| Agranulocytosis ||| Tinnitus ||| Hypertension ||| Pruritus ||| Dyspepsia ||| Acute Kidney Injury
	CHEMBL1434	D005756	MINOCYCLINE	Gastritis	0	0.0186114	D000505 ||| D014581 ||| D000380 ||| D014012 ||| D006973 ||| D011537 ||| D004415 ||| D058186	Alopecia ||| Urticaria ||| Agranulocytosis ||| Tinnitus ||| Hypertension ||| Pruritus ||| Dyspepsia ||| Acute Kidney Injury
	CHEMBL1434	D006548	MINOCYCLINE	Hernia, Diaphragmatic	0	0.0367899	D000505 ||| D014581 ||| D000380 ||| D014012 ||| D006973 ||| D011537 ||| D004415 ||| D058186	Alopecia ||| Urticaria ||| Agranulocytosis ||| Tinnitus ||| Hypertension ||| Pruritus ||| Dyspepsia ||| Acute Kidney Injury
	CHEMBL1434	D000076385	MINOCYCLINE	Diverticular Diseases	0	0.0515879	D000505 ||| D014581 ||| D014012 ||| D006973	Alopecia ||| Urticaria ||| Tinnitus ||| Hypertension
	CHEMBL1434	D007319	MINOCYCLINE	Sleep Initiation and Maintenance Disorders	0	0.0878097	D000505 ||| D014581 ||| D000380 ||| D014012 ||| D006973 ||| D011537 ||| D004415 ||| D058186	Alopecia ||| Urticaria ||| Agranulocytosis ||| Tinnitus ||| Hypertension ||| Pruritus ||| Dyspepsia ||| Acute Kidney Injury
	CHEMBL1434	D009290	MINOCYCLINE	Narcolepsy	0	0.0123972	D000505 ||| D014581 ||| D000380 ||| D014012 ||| D006973 ||| D011537 ||| D004415 ||| D058186	Alopecia ||| Urticaria ||| Agranulocytosis ||| Tinnitus ||| Hypertension ||| Pruritus ||| Dyspepsia ||| Acute Kidney Injury
	CHEMBL1434	D003922	MINOCYCLINE	Diabetes Mellitus, Type 1	0	0.0377075	D000505 ||| D014581 ||| D014012 ||| D006973	Alopecia ||| Urticaria ||| Tinnitus ||| Hypertension
	CHEMBL1434	D002446	MINOCYCLINE	Celiac Disease	0	0.0209608	D000505 ||| D014581 ||| D014012 ||| D006973	Alopecia ||| Urticaria ||| Tinnitus ||| Hypertension
	CHEMBL1434	D008105	MINOCYCLINE	Liver Cirrhosis, Biliary	0	0.0813679	D000505 ||| D014581 ||| D014012 ||| D006973	Alopecia ||| Urticaria ||| Tinnitus ||| Hypertension
	CHEMBL1434	D014820	MINOCYCLINE	Vitiligo	0	0.0959891	D000505 ||| D014581 ||| D014012 ||| D006973	Alopecia ||| Urticaria ||| Tinnitus ||| Hypertension
	CHEMBL1434	D009798	MINOCYCLINE	Ocular Hypertension	0	0.095381	D000505 ||| D014581 ||| D014012 ||| D006973	Alopecia ||| Urticaria ||| Tinnitus ||| Hypertension
	CHEMBL1434	D009447	MINOCYCLINE	Neuroblastoma	0	0.0587255	D000505 ||| D014581 ||| D014012 ||| D006973	Alopecia ||| Urticaria ||| Tinnitus ||| Hypertension
	CHEMBL1434	D012559	MINOCYCLINE	Schizophrenia	0	0.092178	D000505 ||| D014581 ||| D000380 ||| D014012 ||| D006973 ||| D011537 ||| D004415 ||| D058186	Alopecia ||| Urticaria ||| Agranulocytosis ||| Tinnitus ||| Hypertension ||| Pruritus ||| Dyspepsia ||| Acute Kidney Injury
	CHEMBL1434	D000690	MINOCYCLINE	Amyotrophic Lateral Sclerosis	0	0.0464573	D000505 ||| D014581 ||| D014012 ||| D006973	Alopecia ||| Urticaria ||| Tinnitus ||| Hypertension
	CHEMBL1434	D008180	MINOCYCLINE	Lupus Erythematosus, Systemic	0	0.0593111	D000505 ||| D014581 ||| D000380 ||| D014012 ||| D006973 ||| D011537 ||| D004415 ||| D058186	Alopecia ||| Urticaria ||| Agranulocytosis ||| Tinnitus ||| Hypertension ||| Pruritus ||| Dyspepsia ||| Acute Kidney Injury
	CHEMBL1434	D000437	MINOCYCLINE	Alcoholism	0	0.0216858	D000505 ||| D014581 ||| D014012 ||| D006973	Alopecia ||| Urticaria ||| Tinnitus ||| Hypertension
	CHEMBL1434	D000067877	MINOCYCLINE	Autism Spectrum Disorder	0	0.118503	D000505 ||| D014581 ||| D014012 ||| D006973	Alopecia ||| Urticaria ||| Tinnitus ||| Hypertension
	CHEMBL1434	D001714	MINOCYCLINE	Bipolar Disorder	0	0.0414187	D000505 ||| D014581 ||| D000380 ||| D014012 ||| D006973 ||| D011537 ||| D004415 ||| D058186	Alopecia ||| Urticaria ||| Agranulocytosis ||| Tinnitus ||| Hypertension ||| Pruritus ||| Dyspepsia ||| Acute Kidney Injury
	CHEMBL1434	D009771	MINOCYCLINE	Obsessive-Compulsive Disorder	0	0.0304412	D000505 ||| D014581 ||| D014012 ||| D006973	Alopecia ||| Urticaria ||| Tinnitus ||| Hypertension
	CHEMBL1434	D003924	MINOCYCLINE	Diabetes Mellitus, Type 2	0	0.0992008	D000505 ||| D014581 ||| D014012 ||| D006973	Alopecia ||| Urticaria ||| Tinnitus ||| Hypertension
	CHEMBL1434	D000544	MINOCYCLINE	Alzheimer Disease	0	0.0281113	D000505 ||| D014581 ||| D014012 ||| D006973	Alopecia ||| Urticaria ||| Tinnitus ||| Hypertension
	CHEMBL1434	D004827	MINOCYCLINE	Epilepsy	0	0.00877447	D000505 ||| D014581 ||| D000380 ||| D014012 ||| D006973 ||| D011537 ||| D004415 ||| D058186	Alopecia ||| Urticaria ||| Agranulocytosis ||| Tinnitus ||| Hypertension ||| Pruritus ||| Dyspepsia ||| Acute Kidney Injury
	CHEMBL1434	D005901	MINOCYCLINE	Glaucoma	0	0.0489512	D000505 ||| D014581 ||| D000380 ||| D014012 ||| D006973 ||| D011537 ||| D004415 ||| D058186	Alopecia ||| Urticaria ||| Agranulocytosis ||| Tinnitus ||| Hypertension ||| Pruritus ||| Dyspepsia ||| Acute Kidney Injury
	CHEMBL1434	D051436	MINOCYCLINE	Renal Insufficiency, Chronic	0	0.130983	D000505 ||| D014581 ||| D014012 ||| D006973	Alopecia ||| Urticaria ||| Tinnitus ||| Hypertension
	CHEMBL1434	D013167	MINOCYCLINE	Spondylitis, Ankylosing	0	0.0254926	D000505 ||| D014581 ||| D014012 ||| D006973	Alopecia ||| Urticaria ||| Tinnitus ||| Hypertension
	CHEMBL1434	D003863	MINOCYCLINE	Depression	0	0.0454633	D000505 ||| D014581 ||| D000380 ||| D014012 ||| D006973 ||| D011537 ||| D004415 ||| D058186	Alopecia ||| Urticaria ||| Agranulocytosis ||| Tinnitus ||| Hypertension ||| Pruritus ||| Dyspepsia ||| Acute Kidney Injury
	CHEMBL1434	D010003	MINOCYCLINE	Osteoarthritis	0	0.0643143	D000505 ||| D014581 ||| D000380 ||| D014012 ||| D006973 ||| D011537 ||| D004415 ||| D058186	Alopecia ||| Urticaria ||| Agranulocytosis ||| Tinnitus ||| Hypertension ||| Pruritus ||| Dyspepsia ||| Acute Kidney Injury
	CHEMBL1434	D000419	MINOCYCLINE	Albuminuria	0	0.10027	D000505 ||| D014581 ||| D014012 ||| D006973	Alopecia ||| Urticaria ||| Tinnitus ||| Hypertension
	CHEMBL1434	D001281	MINOCYCLINE	Atrial Fibrillation	0	0.0362541	D000505 ||| D014581 ||| D000380 ||| D014012 ||| D006973 ||| D011537 ||| D004415 ||| D058186	Alopecia ||| Urticaria ||| Agranulocytosis ||| Tinnitus ||| Hypertension ||| Pruritus ||| Dyspepsia ||| Acute Kidney Injury
	CHEMBL1434	D006973	MINOCYCLINE	Hypertension	1	0.128862	D000505 ||| D014581 ||| D000380 ||| D014012 ||| D011537 ||| D004415 ||| D058186	Alopecia ||| Urticaria ||| Agranulocytosis ||| Tinnitus ||| Pruritus ||| Dyspepsia ||| Acute Kidney Injury
	CHEMBL1434	D006327	MINOCYCLINE	Heart Block	0	0.0121117	D000505 ||| D014581 ||| D000380 ||| D006973 ||| D011537 ||| D004415 ||| D058186	Alopecia ||| Urticaria ||| Agranulocytosis ||| Hypertension ||| Pruritus ||| Dyspepsia ||| Acute Kidney Injury
	CHEMBL1434	D055623	MINOCYCLINE	Keratosis, Actinic	0	0.12187	D000505 ||| D014581 ||| D000380 ||| D006973 ||| D011537 ||| D004415 ||| D058186	Alopecia ||| Urticaria ||| Agranulocytosis ||| Hypertension ||| Pruritus ||| Dyspepsia ||| Acute Kidney Injury
	CHEMBL1434	D001991	MINOCYCLINE	Bronchitis	0	0.0826656	D000505 ||| D014581 ||| D000380 ||| D006973 ||| D011537 ||| D004415 ||| D058186	Alopecia ||| Urticaria ||| Agranulocytosis ||| Hypertension ||| Pruritus ||| Dyspepsia ||| Acute Kidney Injury
	CHEMBL1434	D008175	MINOCYCLINE	Lung Neoplasms	0	0.0646226	D000505 ||| D014581 ||| D000380 ||| D006973 ||| D011537 ||| D004415 ||| D058186	Alopecia ||| Urticaria ||| Agranulocytosis ||| Hypertension ||| Pruritus ||| Dyspepsia ||| Acute Kidney Injury
	CHEMBL1434	D008545	MINOCYCLINE	Melanoma	0	0.104596	D000505 ||| D014581 ||| D000380 ||| D006973 ||| D011537 ||| D004415 ||| D058186	Alopecia ||| Urticaria ||| Agranulocytosis ||| Hypertension ||| Pruritus ||| Dyspepsia ||| Acute Kidney Injury
	CHEMBL1434	D008228	MINOCYCLINE	Lymphoma, Non-Hodgkin	0	0.0172914	D000505 ||| D014581 ||| D000380 ||| D006973 ||| D011537 ||| D004415 ||| D058186	Alopecia ||| Urticaria ||| Agranulocytosis ||| Hypertension ||| Pruritus ||| Dyspepsia ||| Acute Kidney Injury
	CHEMBL1434	D002294	MINOCYCLINE	Carcinoma, Squamous Cell	0	0.0293164	D000505 ||| D014581 ||| D000380 ||| D006973 ||| D011537 ||| D004415 ||| D058186	Alopecia ||| Urticaria ||| Agranulocytosis ||| Hypertension ||| Pruritus ||| Dyspepsia ||| Acute Kidney Injury
	CHEMBL1434	D002349	MINOCYCLINE	Carpal Tunnel Syndrome	0	0.062867	D000505 ||| D014581 ||| D000380 ||| D014012 ||| D006973 ||| D011537 ||| D004415 ||| D058186	Alopecia ||| Urticaria ||| Agranulocytosis ||| Tinnitus ||| Hypertension ||| Pruritus ||| Dyspepsia ||| Acute Kidney Injury
	CHEMBL1434	D016883	MINOCYCLINE	Diabetic Ketoacidosis	0	0.0228333	D000505 ||| D014581 ||| D000380 ||| D006973 ||| D011537 ||| D004415 ||| D058186	Alopecia ||| Urticaria ||| Agranulocytosis ||| Hypertension ||| Pruritus ||| Dyspepsia ||| Acute Kidney Injury
	CHEMBL1434	D001749	MINOCYCLINE	Urinary Bladder Neoplasms	0	0.0369347	D000505 ||| D014581 ||| D000380 ||| D006973 ||| D011537 ||| D004415 ||| D058186	Alopecia ||| Urticaria ||| Agranulocytosis ||| Hypertension ||| Pruritus ||| Dyspepsia ||| Acute Kidney Injury
	CHEMBL1434	D007889	MINOCYCLINE	Leiomyoma	0	0.0905872	D000505 ||| D014581 ||| D000380 ||| D006973 ||| D011537 ||| D004415 ||| D058186	Alopecia ||| Urticaria ||| Agranulocytosis ||| Hypertension ||| Pruritus ||| Dyspepsia ||| Acute Kidney Injury
	CHEMBL1434	D018798	MINOCYCLINE	Anemia, Iron-Deficiency	0	0.0390566	D000505 ||| D014581 ||| D000380 ||| D006973 ||| D011537 ||| D004415 ||| D058186	Alopecia ||| Urticaria ||| Agranulocytosis ||| Hypertension ||| Pruritus ||| Dyspepsia ||| Acute Kidney Injury
	CHEMBL1434	D000380	MINOCYCLINE	Agranulocytosis	1	0.0698423	D014581 ||| D006973 ||| D011537 ||| D004415 ||| D058186	Urticaria ||| Hypertension ||| Pruritus ||| Dyspepsia ||| Acute Kidney Injury
	CHEMBL1434	D012893	MINOCYCLINE	Sleep Wake Disorders	0	0.267771	D000505 ||| D014581 ||| D000380 ||| D006973 ||| D011537 ||| D004415 ||| D058186	Alopecia ||| Urticaria ||| Agranulocytosis ||| Hypertension ||| Pruritus ||| Dyspepsia ||| Acute Kidney Injury
	CHEMBL1434	D006429	MINOCYCLINE	Hemiplegia	0	0.0779956	D014581 ||| D000380 ||| D006973 ||| D011537 ||| D004415 ||| D058186	Urticaria ||| Agranulocytosis ||| Hypertension ||| Pruritus ||| Dyspepsia ||| Acute Kidney Injury
	CHEMBL1434	D011655	MINOCYCLINE	Pulmonary Embolism	0	0.0193357	D000505 ||| D014581 ||| D000380 ||| D006973 ||| D011537 ||| D004415 ||| D058186	Alopecia ||| Urticaria ||| Agranulocytosis ||| Hypertension ||| Pruritus ||| Dyspepsia ||| Acute Kidney Injury
	CHEMBL1434	D009202	MINOCYCLINE	Cardiomyopathies	0	0.0323506	D000505 ||| D014581 ||| D000380 ||| D014012 ||| D006973 ||| D011537 ||| D004415 ||| D058186	Alopecia ||| Urticaria ||| Agranulocytosis ||| Tinnitus ||| Hypertension ||| Pruritus ||| Dyspepsia ||| Acute Kidney Injury
	CHEMBL1434	D013345	MINOCYCLINE	Subarachnoid Hemorrhage	0	0.0202783	D000505 ||| D014581 ||| D000380 ||| D006973 ||| D011537 ||| D004415 ||| D058186	Alopecia ||| Urticaria ||| Agranulocytosis ||| Hypertension ||| Pruritus ||| Dyspepsia ||| Acute Kidney Injury
	CHEMBL1434	D002543	MINOCYCLINE	Cerebral Hemorrhage	0	0.0586548	D000505 ||| D014581 ||| D000380 ||| D006973 ||| D011537 ||| D004415 ||| D058186	Alopecia ||| Urticaria ||| Agranulocytosis ||| Hypertension ||| Pruritus ||| Dyspepsia ||| Acute Kidney Injury
	CHEMBL1434	D002544	MINOCYCLINE	Cerebral Infarction	0	0.119864	D014581 ||| D000380 ||| D006973 ||| D011537 ||| D004415 ||| D058186	Urticaria ||| Agranulocytosis ||| Hypertension ||| Pruritus ||| Dyspepsia ||| Acute Kidney Injury
	CHEMBL1434	D050197	MINOCYCLINE	Arteriosclerosis	0	0.0883284	D000505 ||| D014581 ||| D000380 ||| D006973 ||| D011537 ||| D004415 ||| D058186	Alopecia ||| Urticaria ||| Agranulocytosis ||| Hypertension ||| Pruritus ||| Dyspepsia ||| Acute Kidney Injury
	CHEMBL1434	D010689	MINOCYCLINE	Phlebitis	0	0.045149	D014581 ||| D000380 ||| D006973 ||| D011537 ||| D004415 ||| D058186	Urticaria ||| Agranulocytosis ||| Hypertension ||| Pruritus ||| Dyspepsia ||| Acute Kidney Injury
	CHEMBL1434	D006484	MINOCYCLINE	Hemorrhoids	0	0.0328717	D000505 ||| D014581 ||| D000380 ||| D006973 ||| D011537 ||| D004415 ||| D058186	Alopecia ||| Urticaria ||| Agranulocytosis ||| Hypertension ||| Pruritus ||| Dyspepsia ||| Acute Kidney Injury
	CHEMBL1434	D007022	MINOCYCLINE	Hypotension	0	0.129881	D014581 ||| D000380 ||| D006973 ||| D011537 ||| D004415 ||| D058186	Urticaria ||| Agranulocytosis ||| Hypertension ||| Pruritus ||| Dyspepsia ||| Acute Kidney Injury
	CHEMBL1434	D012852	MINOCYCLINE	Sinusitis	0	0.0482043	D000505 ||| D014581 ||| D000380 ||| D006973 ||| D011537 ||| D004415 ||| D058186	Alopecia ||| Urticaria ||| Agranulocytosis ||| Hypertension ||| Pruritus ||| Dyspepsia ||| Acute Kidney Injury
	CHEMBL1434	D010996	MINOCYCLINE	Pleural Effusion	0	0.012433	D014581 ||| D000380 ||| D006973 ||| D011537 ||| D004415 ||| D058186	Urticaria ||| Agranulocytosis ||| Hypertension ||| Pruritus ||| Dyspepsia ||| Acute Kidney Injury
	CHEMBL1434	D011030	MINOCYCLINE	Pneumothorax	0	0.0108105	D000505 ||| D014581 ||| D000380 ||| D006973 ||| D011537 ||| D004415 ||| D058186	Alopecia ||| Urticaria ||| Agranulocytosis ||| Hypertension ||| Pruritus ||| Dyspepsia ||| Acute Kidney Injury
	CHEMBL1434	D014060	MINOCYCLINE	Tongue Diseases	0	0.0463058	D014581 ||| D000380 ||| D006973 ||| D011537 ||| D004415 ||| D058186	Urticaria ||| Agranulocytosis ||| Hypertension ||| Pruritus ||| Dyspepsia ||| Acute Kidney Injury
	CHEMBL1434	D004941	MINOCYCLINE	Esophagitis	0	0.103829	D014581 ||| D000380 ||| D006973 ||| D011537 ||| D004415 ||| D058186	Urticaria ||| Agranulocytosis ||| Hypertension ||| Pruritus ||| Dyspepsia ||| Acute Kidney Injury
	CHEMBL1434	D013276	MINOCYCLINE	Stomach Ulcer	0	0.0710609	D000505 ||| D014581 ||| D000380 ||| D006973 ||| D011537 ||| D004415 ||| D058186	Alopecia ||| Urticaria ||| Agranulocytosis ||| Hypertension ||| Pruritus ||| Dyspepsia ||| Acute Kidney Injury
	CHEMBL1434	D004415	MINOCYCLINE	Dyspepsia	1	0.0348478	D014581 ||| D000380 ||| D006973 ||| D011537 ||| D058186	Urticaria ||| Agranulocytosis ||| Hypertension ||| Pruritus ||| Acute Kidney Injury
	CHEMBL1434	D002769	MINOCYCLINE	Cholelithiasis	0	0.0970329	D000505 ||| D014581 ||| D000380 ||| D014012 ||| D006973 ||| D011537 ||| D004415 ||| D058186	Alopecia ||| Urticaria ||| Agranulocytosis ||| Tinnitus ||| Hypertension ||| Pruritus ||| Dyspepsia ||| Acute Kidney Injury
	CHEMBL1434	D002764	MINOCYCLINE	Cholecystitis	0	0.0611889	D000505 ||| D014581 ||| D000380 ||| D006973 ||| D011537 ||| D004415 ||| D058186	Alopecia ||| Urticaria ||| Agranulocytosis ||| Hypertension ||| Pruritus ||| Dyspepsia ||| Acute Kidney Injury
	CHEMBL1434	D010195	MINOCYCLINE	Pancreatitis	0	0.0662027	D000505 ||| D014581 ||| D000380 ||| D006973 ||| D011537 ||| D004415 ||| D058186	Alopecia ||| Urticaria ||| Agranulocytosis ||| Hypertension ||| Pruritus ||| Dyspepsia ||| Acute Kidney Injury
	CHEMBL1434	D008286	MINOCYCLINE	Malabsorption Syndromes	0	0.0588403	D014581 ||| D000380 ||| D006973 ||| D011537 ||| D004415 ||| D058186	Urticaria ||| Agranulocytosis ||| Hypertension ||| Pruritus ||| Dyspepsia ||| Acute Kidney Injury
	CHEMBL1434	D002481	MINOCYCLINE	Cellulitis	0	0.0874254	D014581 ||| D000380 ||| D006973 ||| D011537 ||| D004415 ||| D058186	Urticaria ||| Agranulocytosis ||| Hypertension ||| Pruritus ||| Dyspepsia ||| Acute Kidney Injury
	CHEMBL1434	D011537	MINOCYCLINE	Pruritus	1	0.0572635	D014581 ||| D000380 ||| D006973 ||| D004415 ||| D058186	Urticaria ||| Agranulocytosis ||| Hypertension ||| Dyspepsia ||| Acute Kidney Injury
	CHEMBL1434	D008010	MINOCYCLINE	Lichen Planus	0	0.031983	D000505 ||| D014581 ||| D000380 ||| D006973 ||| D011537 ||| D004415 ||| D058186	Alopecia ||| Urticaria ||| Agranulocytosis ||| Hypertension ||| Pruritus ||| Dyspepsia ||| Acute Kidney Injury
	CHEMBL1434	D017492	MINOCYCLINE	Keratosis, Seborrheic	0	0.0361452	D000505 ||| D014581 ||| D000380 ||| D006973 ||| D011537 ||| D004415 ||| D058186	Alopecia ||| Urticaria ||| Agranulocytosis ||| Hypertension ||| Pruritus ||| Dyspepsia ||| Acute Kidney Injury
	CHEMBL1434	D011704	MINOCYCLINE	Pyelonephritis	0	0.148274	D014581 ||| D000380 ||| D006973 ||| D011537 ||| D004415 ||| D058186	Urticaria ||| Agranulocytosis ||| Hypertension ||| Pruritus ||| Dyspepsia ||| Acute Kidney Injury
	CHEMBL1434	D058186	MINOCYCLINE	Acute Kidney Injury	1	0.077228	D014581 ||| D000380 ||| D006973 ||| D011537 ||| D004415	Urticaria ||| Agranulocytosis ||| Hypertension ||| Pruritus ||| Dyspepsia
	CHEMBL1434	D007676	MINOCYCLINE	Kidney Failure, Chronic	0	0.175724	D000505 ||| D014581 ||| D000380 ||| D014012 ||| D006973 ||| D011537 ||| D004415 ||| D058186	Alopecia ||| Urticaria ||| Agranulocytosis ||| Tinnitus ||| Hypertension ||| Pruritus ||| Dyspepsia ||| Acute Kidney Injury
	CHEMBL1434	D003556	MINOCYCLINE	Cystitis	0	0.0423682	D000505 ||| D014581 ||| D000380 ||| D006973 ||| D011537 ||| D004415 ||| D058186	Alopecia ||| Urticaria ||| Agranulocytosis ||| Hypertension ||| Pruritus ||| Dyspepsia ||| Acute Kidney Injury
	CHEMBL1434	D011470	MINOCYCLINE	Prostatic Hyperplasia	0	0.0353185	D000505 ||| D014581 ||| D000380 ||| D006973 ||| D011537 ||| D004415 ||| D058186	Alopecia ||| Urticaria ||| Agranulocytosis ||| Hypertension ||| Pruritus ||| Dyspepsia ||| Acute Kidney Injury
	CHEMBL1434	D011472	MINOCYCLINE	Prostatitis	0	0.0351588	D014581 ||| D000380 ||| D006973 ||| D011537 ||| D004415 ||| D058186	Urticaria ||| Agranulocytosis ||| Hypertension ||| Pruritus ||| Dyspepsia ||| Acute Kidney Injury
	CHEMBL1434	D005348	MINOCYCLINE	Fibrocystic Breast Disease	0	0.0455762	D014581 ||| D000380 ||| D006973 ||| D011537 ||| D004415 ||| D058186	Urticaria ||| Agranulocytosis ||| Hypertension ||| Pruritus ||| Dyspepsia ||| Acute Kidney Injury
	CHEMBL1434	D006177	MINOCYCLINE	Gynecomastia	0	0.0149831	D000505 ||| D014581 ||| D000380 ||| D006973 ||| D011537 ||| D004415 ||| D058186	Alopecia ||| Urticaria ||| Agranulocytosis ||| Hypertension ||| Pruritus ||| Dyspepsia ||| Acute Kidney Injury
	CHEMBL1434	D004715	MINOCYCLINE	Endometriosis	0	0.0201308	D000505 ||| D014581 ||| D000380 ||| D006973 ||| D011537 ||| D004415 ||| D058186	Alopecia ||| Urticaria ||| Agranulocytosis ||| Hypertension ||| Pruritus ||| Dyspepsia ||| Acute Kidney Injury
	CHEMBL1434	D003680	MINOCYCLINE	Deglutition Disorders	0	0.0417898	D014581 ||| D000380 ||| D006973 ||| D011537 ||| D004415 ||| D058186	Urticaria ||| Agranulocytosis ||| Hypertension ||| Pruritus ||| Dyspepsia ||| Acute Kidney Injury
	CHEMBL1434	D001201	MINOCYCLINE	Ascites	0	0.0455758	D014581 ||| D000380 ||| D006973 ||| D011537 ||| D004415 ||| D058186	Urticaria ||| Agranulocytosis ||| Hypertension ||| Pruritus ||| Dyspepsia ||| Acute Kidney Injury
	CHEMBL1434	D005076	MINOCYCLINE	Exanthema	0	0.0934111	D014581 ||| D000380 ||| D006973 ||| D011537 ||| D004415 ||| D058186	Urticaria ||| Agranulocytosis ||| Hypertension ||| Pruritus ||| Dyspepsia ||| Acute Kidney Injury
	CHEMBL1434	D014717	MINOCYCLINE	Vertigo	0	0.0342776	D000505 ||| D014581 ||| D000380 ||| D006973 ||| D011537 ||| D004415 ||| D058186	Alopecia ||| Urticaria ||| Agranulocytosis ||| Hypertension ||| Pruritus ||| Dyspepsia ||| Acute Kidney Injury
	CHEMBL1434	D013575	MINOCYCLINE	Syncope	0	0.0984098	D014581 ||| D000380 ||| D006973 ||| D011537 ||| D004415 ||| D058186	Urticaria ||| Agranulocytosis ||| Hypertension ||| Pruritus ||| Dyspepsia ||| Acute Kidney Injury
	CHEMBL1434	D007766	MINOCYCLINE	Lacrimal Apparatus Diseases	0	0.0467544	D014581 ||| D000380 ||| D006973 ||| D011537 ||| D004415 ||| D058186	Urticaria ||| Agranulocytosis ||| Hypertension ||| Pruritus ||| Dyspepsia ||| Acute Kidney Injury
	CHEMBL1434	D006471	MINOCYCLINE	Gastrointestinal Hemorrhage	0	0.0941175	D014581 ||| D000380 ||| D006973 ||| D011537 ||| D004415 ||| D058186	Urticaria ||| Agranulocytosis ||| Hypertension ||| Pruritus ||| Dyspepsia ||| Acute Kidney Injury
	CHEMBL1434	D010437	MINOCYCLINE	Peptic Ulcer	0	0.0357661	D000505 ||| D014581 ||| D000380 ||| D006973 ||| D011537 ||| D004415 ||| D058186	Alopecia ||| Urticaria ||| Agranulocytosis ||| Hypertension ||| Pruritus ||| Dyspepsia ||| Acute Kidney Injury
	CHEMBL1434	D005921	MINOCYCLINE	Glomerulonephritis	0	0.103871	D000505 ||| D014581 ||| D000380 ||| D006973 ||| D011537 ||| D004415 ||| D058186	Alopecia ||| Urticaria ||| Agranulocytosis ||| Hypertension ||| Pruritus ||| Dyspepsia ||| Acute Kidney Injury
	CHEMBL1434	D006333	MINOCYCLINE	Heart Failure	0	0.0579144	D000505 ||| D014581 ||| D000380 ||| D014012 ||| D006973 ||| D011537 ||| D004415 ||| D058186	Alopecia ||| Urticaria ||| Agranulocytosis ||| Tinnitus ||| Hypertension ||| Pruritus ||| Dyspepsia ||| Acute Kidney Injury
	CHEMBL1434	D006547	MINOCYCLINE	Hernia	0	0.0457434	D000505 ||| D014581 ||| D000380 ||| D006973 ||| D011537 ||| D004415 ||| D058186	Alopecia ||| Urticaria ||| Agranulocytosis ||| Hypertension ||| Pruritus ||| Dyspepsia ||| Acute Kidney Injury
	CHEMBL1434	D006689	MINOCYCLINE	Hodgkin Disease	0	0.0185083	D000505 ||| D014581 ||| D000380 ||| D006973 ||| D011537 ||| D004415 ||| D058186	Alopecia ||| Urticaria ||| Agranulocytosis ||| Hypertension ||| Pruritus ||| Dyspepsia ||| Acute Kidney Injury
	CHEMBL1434	D008113	MINOCYCLINE	Liver Neoplasms	0	0.0905624	D000505 ||| D014581 ||| D000380 ||| D006973 ||| D011537 ||| D004415 ||| D058186	Alopecia ||| Urticaria ||| Agranulocytosis ||| Hypertension ||| Pruritus ||| Dyspepsia ||| Acute Kidney Injury
	CHEMBL1434	D010051	MINOCYCLINE	Ovarian Neoplasms	0	0.0217442	D000505 ||| D014581 ||| D000380 ||| D014012 ||| D006973 ||| D011537 ||| D004415 ||| D058186	Alopecia ||| Urticaria ||| Agranulocytosis ||| Tinnitus ||| Hypertension ||| Pruritus ||| Dyspepsia ||| Acute Kidney Injury
	CHEMBL1434	D011471	MINOCYCLINE	Prostatic Neoplasms	0	0.0524584	D000505 ||| D014581 ||| D000380 ||| D006973 ||| D011537 ||| D004415 ||| D058186	Alopecia ||| Urticaria ||| Agranulocytosis ||| Hypertension ||| Pruritus ||| Dyspepsia ||| Acute Kidney Injury
	CHEMBL1434	D000647	MINOCYCLINE	Amnesia	0	0.0669368	D000505 ||| D014581 ||| D000380 ||| D006973 ||| D011537 ||| D004415 ||| D058186	Alopecia ||| Urticaria ||| Agranulocytosis ||| Hypertension ||| Pruritus ||| Dyspepsia ||| Acute Kidney Injury
	CHEMBL1434	D007951	MINOCYCLINE	Leukemia, Myeloid	0	0.105254	D014581 ||| D000380 ||| D006973 ||| D011537 ||| D004415 ||| D058186	Urticaria ||| Agranulocytosis ||| Hypertension ||| Pruritus ||| Dyspepsia ||| Acute Kidney Injury
	CHEMBL1434	D000152	MINOCYCLINE	Acne Vulgaris	0	0.146593	D000505 ||| D014581 ||| D000380 ||| D006973 ||| D011537 ||| D004415 ||| D058186	Alopecia ||| Urticaria ||| Agranulocytosis ||| Hypertension ||| Pruritus ||| Dyspepsia ||| Acute Kidney Injury
	CHEMBL1434	D000740	MINOCYCLINE	Anemia	0	0.0406795	D000505 ||| D014581 ||| D000380 ||| D006973 ||| D011537 ||| D004415 ||| D058186	Alopecia ||| Urticaria ||| Agranulocytosis ||| Hypertension ||| Pruritus ||| Dyspepsia ||| Acute Kidney Injury
	CHEMBL1434	D001064	MINOCYCLINE	Appendicitis	0	0.0713522	D000505 ||| D014581 ||| D000380 ||| D006973 ||| D011537 ||| D004415 ||| D058186	Alopecia ||| Urticaria ||| Agranulocytosis ||| Hypertension ||| Pruritus ||| Dyspepsia ||| Acute Kidney Injury
	CHEMBL1434	D003248	MINOCYCLINE	Constipation	0	0.0299749	D000505 ||| D014581 ||| D000380 ||| D006973 ||| D011537 ||| D004415 ||| D058186	Alopecia ||| Urticaria ||| Agranulocytosis ||| Hypertension ||| Pruritus ||| Dyspepsia ||| Acute Kidney Injury
	CHEMBL1434	D015352	MINOCYCLINE	Dry Eye Syndromes	0	0.0449932	D000505 ||| D014581 ||| D000380 ||| D006973 ||| D011537 ||| D004415 ||| D058186	Alopecia ||| Urticaria ||| Agranulocytosis ||| Hypertension ||| Pruritus ||| Dyspepsia ||| Acute Kidney Injury
	CHEMBL1434	D004381	MINOCYCLINE	Duodenal Ulcer	0	0.11704	D000505 ||| D014581 ||| D000380 ||| D006973 ||| D011537 ||| D004415 ||| D058186	Alopecia ||| Urticaria ||| Agranulocytosis ||| Hypertension ||| Pruritus ||| Dyspepsia ||| Acute Kidney Injury
	CHEMBL1434	D015837	MINOCYCLINE	Vestibular Diseases	0	0.11208	D014581 ||| D000380 ||| D006973 ||| D011537 ||| D004415 ||| D058186	Urticaria ||| Agranulocytosis ||| Hypertension ||| Pruritus ||| Dyspepsia ||| Acute Kidney Injury
	CHEMBL1434	D005705	MINOCYCLINE	Gallbladder Diseases	0	0.0211705	D000505 ||| D014581 ||| D000380 ||| D006973 ||| D011537 ||| D004415 ||| D058186	Alopecia ||| Urticaria ||| Agranulocytosis ||| Hypertension ||| Pruritus ||| Dyspepsia ||| Acute Kidney Injury
	CHEMBL1434	D006073	MINOCYCLINE	Gout	0	0.0207373	D000505 ||| D014581 ||| D000380 ||| D014012 ||| D006973 ||| D011537 ||| D004415 ||| D058186	Alopecia ||| Urticaria ||| Agranulocytosis ||| Tinnitus ||| Hypertension ||| Pruritus ||| Dyspepsia ||| Acute Kidney Injury
	CHEMBL1434	D001145	MINOCYCLINE	Arrhythmias, Cardiac	0	0.0270088	D000505 ||| D014581 ||| D000380 ||| D006973 ||| D011537 ||| D004415 ||| D058186	Alopecia ||| Urticaria ||| Agranulocytosis ||| Hypertension ||| Pruritus ||| Dyspepsia ||| Acute Kidney Injury
	CHEMBL1434	D043183	MINOCYCLINE	Irritable Bowel Syndrome	0	0.0556729	D000505 ||| D014581 ||| D000380 ||| D006973 ||| D011537 ||| D004415 ||| D058186	Alopecia ||| Urticaria ||| Agranulocytosis ||| Hypertension ||| Pruritus ||| Dyspepsia ||| Acute Kidney Injury
	CHEMBL1434	D001851	MINOCYCLINE	Bone Diseases, Metabolic	0	0.0420655	D014581 ||| D000380 ||| D006973 ||| D011537 ||| D004415 ||| D058186	Urticaria ||| Agranulocytosis ||| Hypertension ||| Pruritus ||| Dyspepsia ||| Acute Kidney Injury
	CHEMBL1434	D010024	MINOCYCLINE	Osteoporosis	0	0.0370169	D000505 ||| D014581 ||| D000380 ||| D006973 ||| D011537 ||| D004415 ||| D058186	Alopecia ||| Urticaria ||| Agranulocytosis ||| Hypertension ||| Pruritus ||| Dyspepsia ||| Acute Kidney Injury
	CHEMBL1434	D009443	MINOCYCLINE	Neuritis	0	0.0875166	D014581 ||| D000380 ||| D006973 ||| D011537 ||| D004415 ||| D058186	Urticaria ||| Agranulocytosis ||| Hypertension ||| Pruritus ||| Dyspepsia ||| Acute Kidney Injury
	CHEMBL1434	D010538	MINOCYCLINE	Peritonitis	0	0.046063	D000505 ||| D014581 ||| D000380 ||| D006973 ||| D011537 ||| D004415 ||| D058186	Alopecia ||| Urticaria ||| Agranulocytosis ||| Hypertension ||| Pruritus ||| Dyspepsia ||| Acute Kidney Injury
	CHEMBL1434	D010998	MINOCYCLINE	Pleurisy	0	0.0746375	D014581 ||| D000380 ||| D006973 ||| D011537 ||| D004415 ||| D058186	Urticaria ||| Agranulocytosis ||| Hypertension ||| Pruritus ||| Dyspepsia ||| Acute Kidney Injury
	CHEMBL1434	D011565	MINOCYCLINE	Psoriasis	0	0.0819533	D000505 ||| D014581 ||| D000380 ||| D006973 ||| D011537 ||| D004415 ||| D058186	Alopecia ||| Urticaria ||| Agranulocytosis ||| Hypertension ||| Pruritus ||| Dyspepsia ||| Acute Kidney Injury
	CHEMBL1434	D012163	MINOCYCLINE	Retinal Detachment	0	0.0391295	D000505 ||| D014581 ||| D000380 ||| D006973 ||| D011537 ||| D004415 ||| D058186	Alopecia ||| Urticaria ||| Agranulocytosis ||| Hypertension ||| Pruritus ||| Dyspepsia ||| Acute Kidney Injury
	CHEMBL1434	D012393	MINOCYCLINE	Rosacea	0	0.0217812	D000505 ||| D014581 ||| D000380 ||| D006973 ||| D011537 ||| D004415 ||| D058186	Alopecia ||| Urticaria ||| Agranulocytosis ||| Hypertension ||| Pruritus ||| Dyspepsia ||| Acute Kidney Injury
	CHEMBL1434	D006042	MINOCYCLINE	Goiter	0	0.0352712	D000505 ||| D014581 ||| D000380 ||| D006973 ||| D011537 ||| D004415 ||| D058186	Alopecia ||| Urticaria ||| Agranulocytosis ||| Hypertension ||| Pruritus ||| Dyspepsia ||| Acute Kidney Injury
	CHEMBL1434	D002546	MINOCYCLINE	Ischemic Attack, Transient	0	0.0661746	D014581 ||| D000380 ||| D006973 ||| D011537 ||| D004415 ||| D058186	Urticaria ||| Agranulocytosis ||| Hypertension ||| Pruritus ||| Dyspepsia ||| Acute Kidney Injury
	CHEMBL1434	D000083242	MINOCYCLINE	Ischemic Stroke	0	0.165953	D000505 ||| D014581 ||| D000380 ||| D006973 ||| D011537 ||| D004415 ||| D058186	Alopecia ||| Urticaria ||| Agranulocytosis ||| Hypertension ||| Pruritus ||| Dyspepsia ||| Acute Kidney Injury
	CHEMBL1434	D012891	MINOCYCLINE	Sleep Apnea Syndromes	0	0.0317737	D000505 ||| D014581 ||| D000380 ||| D006973 ||| D011537 ||| D004415 ||| D058186	Alopecia ||| Urticaria ||| Agranulocytosis ||| Hypertension ||| Pruritus ||| Dyspepsia ||| Acute Kidney Injury
	CHEMBL1434	D013921	MINOCYCLINE	Thrombocytopenia	0	0.060674	D014581 ||| D000380 ||| D006973 ||| D011537 ||| D004415 ||| D058186	Urticaria ||| Agranulocytosis ||| Hypertension ||| Pruritus ||| Dyspepsia ||| Acute Kidney Injury
	CHEMBL1434	D015179	MINOCYCLINE	Colorectal Neoplasms	0	0.0608223	D000505 ||| D014581 ||| D014012 ||| D006973	Alopecia ||| Urticaria ||| Tinnitus ||| Hypertension
	CHEMBL1434	D006627	MINOCYCLINE	Hirschsprung Disease	0	0.0111972	D000505 ||| D014581 ||| D006973	Alopecia ||| Urticaria ||| Hypertension
	CHEMBL1434	D013964	MINOCYCLINE	Thyroid Neoplasms	0	0.098305	D000505 ||| D014581 ||| D006973	Alopecia ||| Urticaria ||| Hypertension
	CHEMBL1434	D010001	MINOCYCLINE	Osteitis Deformans	0	0.0314459	D000505 ||| D014581 ||| D006973	Alopecia ||| Urticaria ||| Hypertension
	CHEMBL1434	D007018	MINOCYCLINE	Hypopituitarism	0	0.0428109	D000505 ||| D014581 ||| D006973	Alopecia ||| Urticaria ||| Hypertension
	CHEMBL1434	D020246	MINOCYCLINE	Venous Thrombosis	0	0.0685473	D000505 ||| D014581 ||| D006973	Alopecia ||| Urticaria ||| Hypertension
	CHEMBL1434	D000075224	MINOCYCLINE	Cardiac Conduction System Disease	0	0.0318679	D014581 ||| D000380 ||| D006973 ||| D011537 ||| D004415 ||| D058186	Urticaria ||| Agranulocytosis ||| Hypertension ||| Pruritus ||| Dyspepsia ||| Acute Kidney Injury
	CHEMBL1434	D003731	MINOCYCLINE	Dental Caries	0	0.033612	D000505 ||| D014581 ||| D000380 ||| D006973 ||| D011537 ||| D004415 ||| D058186	Alopecia ||| Urticaria ||| Agranulocytosis ||| Hypertension ||| Pruritus ||| Dyspepsia ||| Acute Kidney Injury
	CHEMBL1434	D005242	MINOCYCLINE	Fecal Incontinence	0	0.05438	D014581 ||| D000380 ||| D006973 ||| D011537 ||| D004415 ||| D058186	Urticaria ||| Agranulocytosis ||| Hypertension ||| Pruritus ||| Dyspepsia ||| Acute Kidney Injury
	CHEMBL1434	D016055	MINOCYCLINE	Urinary Retention	0	0.126773	D014581 ||| D000380 ||| D006973 ||| D011537 ||| D004415 ||| D058186	Urticaria ||| Agranulocytosis ||| Hypertension ||| Pruritus ||| Dyspepsia ||| Acute Kidney Injury
	CHEMBL1434	D011141	MINOCYCLINE	Polyuria	0	0.031819	D014581 ||| D000380 ||| D006973 ||| D011537 ||| D004415 ||| D058186	Urticaria ||| Agranulocytosis ||| Hypertension ||| Pruritus ||| Dyspepsia ||| Acute Kidney Injury
	CHEMBL1434	D007762	MINOCYCLINE	Labyrinthitis	0	0.024102	D014581 ||| D000380 ||| D006973 ||| D011537 ||| D004415 ||| D058186	Urticaria ||| Agranulocytosis ||| Hypertension ||| Pruritus ||| Dyspepsia ||| Acute Kidney Injury
	CHEMBL1434	D012878	MINOCYCLINE	Skin Neoplasms	0	0.0378035	D014581 ||| D000380 ||| D006973 ||| D011537 ||| D004415 ||| D058186	Urticaria ||| Agranulocytosis ||| Hypertension ||| Pruritus ||| Dyspepsia ||| Acute Kidney Injury
	CHEMBL1434	D009260	MINOCYCLINE	Nail Diseases	0	0.0257247	D014581 ||| D000380 ||| D006973 ||| D011537 ||| D004415 ||| D058186	Urticaria ||| Agranulocytosis ||| Hypertension ||| Pruritus ||| Dyspepsia ||| Acute Kidney Injury
	CHEMBL1434	D016491	MINOCYCLINE	Peripheral Vascular Diseases	0	0.0237346	D014581 ||| D000380 ||| D006973 ||| D011537 ||| D004415 ||| D058186	Urticaria ||| Agranulocytosis ||| Hypertension ||| Pruritus ||| Dyspepsia ||| Acute Kidney Injury
	CHEMBL1434	D011111	MINOCYCLINE	Polymyalgia Rheumatica	0	0.0366048	D014581 ||| D000380 ||| D006973 ||| D011537 ||| D004415 ||| D058186	Urticaria ||| Agranulocytosis ||| Hypertension ||| Pruritus ||| Dyspepsia ||| Acute Kidney Injury
	CHEMBL1434	D013118	MINOCYCLINE	Spinal Cord Diseases	0	0.0454616	D000505 ||| D014581 ||| D000380 ||| D006973 ||| D011537 ||| D004415 ||| D058186	Alopecia ||| Urticaria ||| Agranulocytosis ||| Hypertension ||| Pruritus ||| Dyspepsia ||| Acute Kidney Injury
	CHEMBL1434	D014581	MINOCYCLINE	Urticaria	1	0.010152	D000505 ||| D000380 ||| D006973 ||| D011537 ||| D004415 ||| D058186	Alopecia ||| Agranulocytosis ||| Hypertension ||| Pruritus ||| Dyspepsia ||| Acute Kidney Injury
	CHEMBL1434	D014648	MINOCYCLINE	Varicose Veins	0	0.0546535	D000505 ||| D014581 ||| D000380 ||| D006973 ||| D011537 ||| D004415 ||| D058186	Alopecia ||| Urticaria ||| Agranulocytosis ||| Hypertension ||| Pruritus ||| Dyspepsia ||| Acute Kidney Injury
	CHEMBL1434	D010031	MINOCYCLINE	Otitis	0	0.0236621	D000505 ||| D014581 ||| D000380 ||| D006973 ||| D011537 ||| D004415 ||| D058186	Alopecia ||| Urticaria ||| Agranulocytosis ||| Hypertension ||| Pruritus ||| Dyspepsia ||| Acute Kidney Injury
	CHEMBL1434	D019966	MINOCYCLINE	Substance-Related Disorders	0	0.0453783	D014581 ||| D000380 ||| D006973 ||| D011537 ||| D004415 ||| D058186	Urticaria ||| Agranulocytosis ||| Hypertension ||| Pruritus ||| Dyspepsia ||| Acute Kidney Injury
	CHEMBL1434	D015155	MINOCYCLINE	Esophageal Spasm, Diffuse	0	0.0316046	D000505 ||| D014581 ||| D000380 ||| D006973 ||| D011537 ||| D004415 ||| D058186	Alopecia ||| Urticaria ||| Agranulocytosis ||| Hypertension ||| Pruritus ||| Dyspepsia ||| Acute Kidney Injury
	CHEMBL1397	D001289	POSACONAZOLE	Attention Deficit Disorder with Hyperactivity	0	0.0998567	D001145 ||| D000740 ||| D003248 ||| D006973 ||| D007319 ||| D011655 ||| D010195 ||| D019226	Arrhythmias, Cardiac ||| Anemia ||| Constipation ||| Hypertension ||| Sleep Initiation and Maintenance Disorders ||| Pulmonary Embolism ||| Pancreatitis ||| Oral Ulcer
	CHEMBL1397	D001008	POSACONAZOLE	Anxiety Disorders	0	0.0965354	D001145 ||| D000740 ||| D013921 ||| D003248 ||| D006973 ||| D007022 ||| D004415 ||| D007319 ||| D011537 ||| D011655 ||| D010195 ||| D006471 ||| D019226 ||| D058186	Arrhythmias, Cardiac ||| Anemia ||| Thrombocytopenia ||| Constipation ||| Hypertension ||| Hypotension ||| Dyspepsia ||| Sleep Initiation and Maintenance Disorders ||| Pruritus ||| Pulmonary Embolism ||| Pancreatitis ||| Gastrointestinal Hemorrhage ||| Oral Ulcer ||| Acute Kidney Injury
	CHEMBL1397	D013313	POSACONAZOLE	Stress Disorders, Post-Traumatic	0	0.0823536	D001145 ||| D000740 ||| D003248 ||| D006973 ||| D007319 ||| D011655 ||| D010195 ||| D019226	Arrhythmias, Cardiac ||| Anemia ||| Constipation ||| Hypertension ||| Sleep Initiation and Maintenance Disorders ||| Pulmonary Embolism ||| Pancreatitis ||| Oral Ulcer
	CHEMBL1397	D000856	POSACONAZOLE	Anorexia Nervosa	0	0.00586178	D001145 ||| D000740 ||| D003248 ||| D006973 ||| D007319 ||| D011655 ||| D010195 ||| D019226	Arrhythmias, Cardiac ||| Anemia ||| Constipation ||| Hypertension ||| Sleep Initiation and Maintenance Disorders ||| Pulmonary Embolism ||| Pancreatitis ||| Oral Ulcer
	CHEMBL1397	D015228	POSACONAZOLE	Hypertriglyceridemia	0	0.0760437	D001145 ||| D000740 ||| D003248 ||| D006973 ||| D007319 ||| D011655 ||| D010195 ||| D019226	Arrhythmias, Cardiac ||| Anemia ||| Constipation ||| Hypertension ||| Sleep Initiation and Maintenance Disorders ||| Pulmonary Embolism ||| Pancreatitis ||| Oral Ulcer
	CHEMBL1397	D003324	POSACONAZOLE	Coronary Artery Disease	0	0.201957	D001145 ||| D000740 ||| D013921 ||| D003248 ||| D006973 ||| D007022 ||| D004415 ||| D007319 ||| D011537 ||| D011655 ||| D010195 ||| D006471 ||| D019226 ||| D058186	Arrhythmias, Cardiac ||| Anemia ||| Thrombocytopenia ||| Constipation ||| Hypertension ||| Hypotension ||| Dyspepsia ||| Sleep Initiation and Maintenance Disorders ||| Pruritus ||| Pulmonary Embolism ||| Pancreatitis ||| Gastrointestinal Hemorrhage ||| Oral Ulcer ||| Acute Kidney Injury
	CHEMBL1397	D009765	POSACONAZOLE	Obesity	0	0.145768	D001145 ||| D000740 ||| D013921 ||| D003248 ||| D006973 ||| D007022 ||| D004415 ||| D007319 ||| D011537 ||| D011655 ||| D010195 ||| D006471 ||| D019226 ||| D058186	Arrhythmias, Cardiac ||| Anemia ||| Thrombocytopenia ||| Constipation ||| Hypertension ||| Hypotension ||| Dyspepsia ||| Sleep Initiation and Maintenance Disorders ||| Pruritus ||| Pulmonary Embolism ||| Pancreatitis ||| Gastrointestinal Hemorrhage ||| Oral Ulcer ||| Acute Kidney Injury
	CHEMBL1397	D020177	POSACONAZOLE	Idiopathic Hypersomnia	0	0.124043	D006973 ||| D007319 ||| D019226	Hypertension ||| Sleep Initiation and Maintenance Disorders ||| Oral Ulcer
	CHEMBL1397	D010300	POSACONAZOLE	Parkinson Disease	0	0.0357471	D001145 ||| D000740 ||| D013921 ||| D003248 ||| D006973 ||| D007022 ||| D004415 ||| D007319 ||| D011537 ||| D011655 ||| D010195 ||| D006471 ||| D019226 ||| D058186	Arrhythmias, Cardiac ||| Anemia ||| Thrombocytopenia ||| Constipation ||| Hypertension ||| Hypotension ||| Dyspepsia ||| Sleep Initiation and Maintenance Disorders ||| Pruritus ||| Pulmonary Embolism ||| Pancreatitis ||| Gastrointestinal Hemorrhage ||| Oral Ulcer ||| Acute Kidney Injury
	CHEMBL1397	D013771	POSACONAZOLE	Tetralogy of Fallot	0	0.0425059	D001145 ||| D000740 ||| D003248 ||| D006973 ||| D007319 ||| D011655 ||| D010195 ||| D019226	Arrhythmias, Cardiac ||| Anemia ||| Constipation ||| Hypertension ||| Sleep Initiation and Maintenance Disorders ||| Pulmonary Embolism ||| Pancreatitis ||| Oral Ulcer
	CHEMBL1397	D001172	POSACONAZOLE	Arthritis, Rheumatoid	0	0.0450174	D001145 ||| D000740 ||| D013921 ||| D003248 ||| D006973 ||| D007022 ||| D004415 ||| D007319 ||| D011537 ||| D011655 ||| D010195 ||| D006471 ||| D019226 ||| D058186	Arrhythmias, Cardiac ||| Anemia ||| Thrombocytopenia ||| Constipation ||| Hypertension ||| Hypotension ||| Dyspepsia ||| Sleep Initiation and Maintenance Disorders ||| Pruritus ||| Pulmonary Embolism ||| Pancreatitis ||| Gastrointestinal Hemorrhage ||| Oral Ulcer ||| Acute Kidney Injury
	CHEMBL1397	D003424	POSACONAZOLE	Crohn Disease	0	0.0284595	D001145 ||| D000740 ||| D003248 ||| D006973 ||| D007319 ||| D011655 ||| D010195 ||| D019226	Arrhythmias, Cardiac ||| Anemia ||| Constipation ||| Hypertension ||| Sleep Initiation and Maintenance Disorders ||| Pulmonary Embolism ||| Pancreatitis ||| Oral Ulcer
	CHEMBL1397	D003093	POSACONAZOLE	Colitis, Ulcerative	0	0.0723713	D001145 ||| D000740 ||| D003248 ||| D006973 ||| D007319 ||| D011655 ||| D010195 ||| D019226	Arrhythmias, Cardiac ||| Anemia ||| Constipation ||| Hypertension ||| Sleep Initiation and Maintenance Disorders ||| Pulmonary Embolism ||| Pancreatitis ||| Oral Ulcer
	CHEMBL1397	D015212	POSACONAZOLE	Inflammatory Bowel Diseases	0	0.0630869	D001145 ||| D000740 ||| D013921 ||| D003248 ||| D006973 ||| D007022 ||| D004415 ||| D007319 ||| D011537 ||| D011655 ||| D010195 ||| D006471 ||| D019226 ||| D058186	Arrhythmias, Cardiac ||| Anemia ||| Thrombocytopenia ||| Constipation ||| Hypertension ||| Hypotension ||| Dyspepsia ||| Sleep Initiation and Maintenance Disorders ||| Pruritus ||| Pulmonary Embolism ||| Pancreatitis ||| Gastrointestinal Hemorrhage ||| Oral Ulcer ||| Acute Kidney Injury
	CHEMBL1397	D002761	POSACONAZOLE	Cholangitis	0	0.0699634	D001145 ||| D000740 ||| D003248 ||| D006973 ||| D007319 ||| D011655 ||| D010195 ||| D019226	Arrhythmias, Cardiac ||| Anemia ||| Constipation ||| Hypertension ||| Sleep Initiation and Maintenance Disorders ||| Pulmonary Embolism ||| Pancreatitis ||| Oral Ulcer
	CHEMBL1397	D017098	POSACONAZOLE	IgA Deficiency	0	0.0953965	D001145 ||| D000740 ||| D003248 ||| D006973 ||| D007319 ||| D011655 ||| D010195 ||| D019226	Arrhythmias, Cardiac ||| Anemia ||| Constipation ||| Hypertension ||| Sleep Initiation and Maintenance Disorders ||| Pulmonary Embolism ||| Pancreatitis ||| Oral Ulcer
	CHEMBL1397	D008268	POSACONAZOLE	Macular Degeneration	0	0.0598046	D001145 ||| D000740 ||| D013921 ||| D003248 ||| D006973 ||| D007022 ||| D004415 ||| D007319 ||| D011537 ||| D011655 ||| D010195 ||| D006471 ||| D019226 ||| D058186	Arrhythmias, Cardiac ||| Anemia ||| Thrombocytopenia ||| Constipation ||| Hypertension ||| Hypotension ||| Dyspepsia ||| Sleep Initiation and Maintenance Disorders ||| Pruritus ||| Pulmonary Embolism ||| Pancreatitis ||| Gastrointestinal Hemorrhage ||| Oral Ulcer ||| Acute Kidney Injury
	CHEMBL1397	D034381	POSACONAZOLE	Hearing Loss	0	0.021293	D001145 ||| D000740 ||| D003248 ||| D006973 ||| D007319 ||| D011655 ||| D010195 ||| D019226	Arrhythmias, Cardiac ||| Anemia ||| Constipation ||| Hypertension ||| Sleep Initiation and Maintenance Disorders ||| Pulmonary Embolism ||| Pancreatitis ||| Oral Ulcer
	CHEMBL1397	D014012	POSACONAZOLE	Tinnitus	0	0.0398955	D006973 ||| D007319 ||| D019226	Hypertension ||| Sleep Initiation and Maintenance Disorders ||| Oral Ulcer
	CHEMBL1397	D000505	POSACONAZOLE	Alopecia	0	0.0535158	D001145 ||| D000740 ||| D003248 ||| D006973 ||| D007319 ||| D011655 ||| D010195 ||| D019226	Arrhythmias, Cardiac ||| Anemia ||| Constipation ||| Hypertension ||| Sleep Initiation and Maintenance Disorders ||| Pulmonary Embolism ||| Pancreatitis ||| Oral Ulcer
	CHEMBL1397	D019226	POSACONAZOLE	Oral Ulcer	1	0.0245532	D001145 ||| D000740 ||| D003248 ||| D006973 ||| D007319 ||| D011655 ||| D010195	Arrhythmias, Cardiac ||| Anemia ||| Constipation ||| Hypertension ||| Sleep Initiation and Maintenance Disorders ||| Pulmonary Embolism ||| Pancreatitis
	CHEMBL1397	D000787	POSACONAZOLE	Angina Pectoris	0	0.238849	D001145 ||| D000740 ||| D013921 ||| D003248 ||| D006973 ||| D007022 ||| D004415 ||| D007319 ||| D011537 ||| D011655 ||| D010195 ||| D006471 ||| D019226 ||| D058186	Arrhythmias, Cardiac ||| Anemia ||| Thrombocytopenia ||| Constipation ||| Hypertension ||| Hypotension ||| Dyspepsia ||| Sleep Initiation and Maintenance Disorders ||| Pruritus ||| Pulmonary Embolism ||| Pancreatitis ||| Gastrointestinal Hemorrhage ||| Oral Ulcer ||| Acute Kidney Injury
	CHEMBL1397	D065631	POSACONAZOLE	Rhinitis, Allergic	0	0.127154	D001145 ||| D000740 ||| D013921 ||| D003248 ||| D006973 ||| D007022 ||| D004415 ||| D007319 ||| D011537 ||| D011655 ||| D010195 ||| D006471 ||| D019226 ||| D058186	Arrhythmias, Cardiac ||| Anemia ||| Thrombocytopenia ||| Constipation ||| Hypertension ||| Hypotension ||| Dyspepsia ||| Sleep Initiation and Maintenance Disorders ||| Pruritus ||| Pulmonary Embolism ||| Pancreatitis ||| Gastrointestinal Hemorrhage ||| Oral Ulcer ||| Acute Kidney Injury
	CHEMBL1397	D001249	POSACONAZOLE	Asthma	0	0.0715918	D001145 ||| D000740 ||| D013921 ||| D003248 ||| D006973 ||| D007022 ||| D004415 ||| D007319 ||| D011537 ||| D011655 ||| D010195 ||| D006471 ||| D019226 ||| D058186	Arrhythmias, Cardiac ||| Anemia ||| Thrombocytopenia ||| Constipation ||| Hypertension ||| Hypotension ||| Dyspepsia ||| Sleep Initiation and Maintenance Disorders ||| Pruritus ||| Pulmonary Embolism ||| Pancreatitis ||| Gastrointestinal Hemorrhage ||| Oral Ulcer ||| Acute Kidney Injury
	CHEMBL1397	D005764	POSACONAZOLE	Gastroesophageal Reflux	0	0.105227	D001145 ||| D000740 ||| D013921 ||| D003248 ||| D006973 ||| D007022 ||| D004415 ||| D007319 ||| D011537 ||| D011655 ||| D010195 ||| D006471 ||| D019226 ||| D058186	Arrhythmias, Cardiac ||| Anemia ||| Thrombocytopenia ||| Constipation ||| Hypertension ||| Hypotension ||| Dyspepsia ||| Sleep Initiation and Maintenance Disorders ||| Pruritus ||| Pulmonary Embolism ||| Pancreatitis ||| Gastrointestinal Hemorrhage ||| Oral Ulcer ||| Acute Kidney Injury
	CHEMBL1397	D007037	POSACONAZOLE	Hypothyroidism	0	0.0464217	D001145 ||| D000740 ||| D003248 ||| D006973 ||| D007319 ||| D011655 ||| D010195 ||| D019226	Arrhythmias, Cardiac ||| Anemia ||| Constipation ||| Hypertension ||| Sleep Initiation and Maintenance Disorders ||| Pulmonary Embolism ||| Pancreatitis ||| Oral Ulcer
	CHEMBL1397	D008881	POSACONAZOLE	Migraine Disorders	0	0.0520868	D001145 ||| D000740 ||| D013921 ||| D003248 ||| D006973 ||| D007022 ||| D004415 ||| D007319 ||| D011537 ||| D011655 ||| D010195 ||| D006471 ||| D019226 ||| D058186	Arrhythmias, Cardiac ||| Anemia ||| Thrombocytopenia ||| Constipation ||| Hypertension ||| Hypotension ||| Dyspepsia ||| Sleep Initiation and Maintenance Disorders ||| Pruritus ||| Pulmonary Embolism ||| Pancreatitis ||| Gastrointestinal Hemorrhage ||| Oral Ulcer ||| Acute Kidney Injury
	CHEMBL1397	D004485	POSACONAZOLE	Eczema	0	0.058058	D001145 ||| D000740 ||| D013921 ||| D003248 ||| D006973 ||| D007022 ||| D004415 ||| D007319 ||| D011537 ||| D011655 ||| D010195 ||| D006471 ||| D019226 ||| D058186	Arrhythmias, Cardiac ||| Anemia ||| Thrombocytopenia ||| Constipation ||| Hypertension ||| Hypotension ||| Dyspepsia ||| Sleep Initiation and Maintenance Disorders ||| Pruritus ||| Pulmonary Embolism ||| Pancreatitis ||| Gastrointestinal Hemorrhage ||| Oral Ulcer ||| Acute Kidney Injury
	CHEMBL1397	D006937	POSACONAZOLE	Hypercholesterolemia	0	0.301182	D001145 ||| D000740 ||| D013921 ||| D003248 ||| D006973 ||| D007022 ||| D004415 ||| D007319 ||| D011537 ||| D011655 ||| D010195 ||| D006471 ||| D019226 ||| D058186	Arrhythmias, Cardiac ||| Anemia ||| Thrombocytopenia ||| Constipation ||| Hypertension ||| Hypotension ||| Dyspepsia ||| Sleep Initiation and Maintenance Disorders ||| Pruritus ||| Pulmonary Embolism ||| Pancreatitis ||| Gastrointestinal Hemorrhage ||| Oral Ulcer ||| Acute Kidney Injury
	CHEMBL1397	D012626	POSACONAZOLE	Sebaceous Gland Neoplasms	0	0.00883705	D001145 ||| D000740 ||| D003248 ||| D006973 ||| D007319 ||| D011655 ||| D010195 ||| D019226	Arrhythmias, Cardiac ||| Anemia ||| Constipation ||| Hypertension ||| Sleep Initiation and Maintenance Disorders ||| Pulmonary Embolism ||| Pancreatitis ||| Oral Ulcer
	CHEMBL1397	D001943	POSACONAZOLE	Breast Neoplasms	0	0.0898376	D001145 ||| D000740 ||| D013921 ||| D003248 ||| D006973 ||| D007022 ||| D004415 ||| D007319 ||| D011537 ||| D011655 ||| D010195 ||| D006471 ||| D019226 ||| D058186	Arrhythmias, Cardiac ||| Anemia ||| Thrombocytopenia ||| Constipation ||| Hypertension ||| Hypotension ||| Dyspepsia ||| Sleep Initiation and Maintenance Disorders ||| Pruritus ||| Pulmonary Embolism ||| Pancreatitis ||| Gastrointestinal Hemorrhage ||| Oral Ulcer ||| Acute Kidney Injury
	CHEMBL1397	D002280	POSACONAZOLE	Carcinoma, Basal Cell	0	0.0461041	D001145 ||| D000740 ||| D013921 ||| D003248 ||| D006973 ||| D007022 ||| D004415 ||| D007319 ||| D011537 ||| D011655 ||| D010195 ||| D006471 ||| D019226 ||| D058186	Arrhythmias, Cardiac ||| Anemia ||| Thrombocytopenia ||| Constipation ||| Hypertension ||| Hypotension ||| Dyspepsia ||| Sleep Initiation and Maintenance Disorders ||| Pruritus ||| Pulmonary Embolism ||| Pancreatitis ||| Gastrointestinal Hemorrhage ||| Oral Ulcer ||| Acute Kidney Injury
	CHEMBL1397	D000230	POSACONAZOLE	Adenocarcinoma	0	0.0713322	D001145 ||| D000740 ||| D003248 ||| D006973 ||| D007319 ||| D011655 ||| D010195 ||| D019226	Arrhythmias, Cardiac ||| Anemia ||| Constipation ||| Hypertension ||| Sleep Initiation and Maintenance Disorders ||| Pulmonary Embolism ||| Pancreatitis ||| Oral Ulcer
	CHEMBL1397	D002386	POSACONAZOLE	Cataract	0	0.0499093	D001145 ||| D000740 ||| D013921 ||| D003248 ||| D006973 ||| D007022 ||| D004415 ||| D007319 ||| D011537 ||| D011655 ||| D010195 ||| D006471 ||| D019226 ||| D058186	Arrhythmias, Cardiac ||| Anemia ||| Thrombocytopenia ||| Constipation ||| Hypertension ||| Hypotension ||| Dyspepsia ||| Sleep Initiation and Maintenance Disorders ||| Pruritus ||| Pulmonary Embolism ||| Pancreatitis ||| Gastrointestinal Hemorrhage ||| Oral Ulcer ||| Acute Kidney Injury
	CHEMBL1397	D006552	POSACONAZOLE	Hernia, Inguinal	0	0.0501688	D001145 ||| D000740 ||| D013921 ||| D003248 ||| D006973 ||| D007022 ||| D004415 ||| D007319 ||| D011537 ||| D011655 ||| D010195 ||| D006471 ||| D019226 ||| D058186	Arrhythmias, Cardiac ||| Anemia ||| Thrombocytopenia ||| Constipation ||| Hypertension ||| Hypotension ||| Dyspepsia ||| Sleep Initiation and Maintenance Disorders ||| Pruritus ||| Pulmonary Embolism ||| Pancreatitis ||| Gastrointestinal Hemorrhage ||| Oral Ulcer ||| Acute Kidney Injury
	CHEMBL1397	D012005	POSACONAZOLE	Rectal Prolapse	0	0.0993293	D001145 ||| D000740 ||| D003248 ||| D006973 ||| D007319 ||| D011655 ||| D010195 ||| D019226	Arrhythmias, Cardiac ||| Anemia ||| Constipation ||| Hypertension ||| Sleep Initiation and Maintenance Disorders ||| Pulmonary Embolism ||| Pancreatitis ||| Oral Ulcer
	CHEMBL1397	D014029	POSACONAZOLE	Tobacco Use Disorder	0	0.125637	D001145 ||| D000740 ||| D003248 ||| D006973 ||| D007319 ||| D011655 ||| D010195 ||| D019226	Arrhythmias, Cardiac ||| Anemia ||| Constipation ||| Hypertension ||| Sleep Initiation and Maintenance Disorders ||| Pulmonary Embolism ||| Pancreatitis ||| Oral Ulcer
	CHEMBL1397	D009203	POSACONAZOLE	Myocardial Infarction	0	0.14622	D001145 ||| D000740 ||| D013921 ||| D003248 ||| D006973 ||| D007022 ||| D004415 ||| D007319 ||| D011537 ||| D011655 ||| D010195 ||| D006471 ||| D019226 ||| D058186	Arrhythmias, Cardiac ||| Anemia ||| Thrombocytopenia ||| Constipation ||| Hypertension ||| Hypotension ||| Dyspepsia ||| Sleep Initiation and Maintenance Disorders ||| Pruritus ||| Pulmonary Embolism ||| Pancreatitis ||| Gastrointestinal Hemorrhage ||| Oral Ulcer ||| Acute Kidney Injury
	CHEMBL1397	D005756	POSACONAZOLE	Gastritis	0	0.0291761	D001145 ||| D000740 ||| D013921 ||| D003248 ||| D006973 ||| D007022 ||| D004415 ||| D007319 ||| D011537 ||| D011655 ||| D010195 ||| D006471 ||| D019226 ||| D058186	Arrhythmias, Cardiac ||| Anemia ||| Thrombocytopenia ||| Constipation ||| Hypertension ||| Hypotension ||| Dyspepsia ||| Sleep Initiation and Maintenance Disorders ||| Pruritus ||| Pulmonary Embolism ||| Pancreatitis ||| Gastrointestinal Hemorrhage ||| Oral Ulcer ||| Acute Kidney Injury
	CHEMBL1397	D006548	POSACONAZOLE	Hernia, Diaphragmatic	0	0.0837854	D001145 ||| D000740 ||| D013921 ||| D003248 ||| D006973 ||| D007022 ||| D004415 ||| D007319 ||| D011537 ||| D011655 ||| D010195 ||| D006471 ||| D019226 ||| D058186	Arrhythmias, Cardiac ||| Anemia ||| Thrombocytopenia ||| Constipation ||| Hypertension ||| Hypotension ||| Dyspepsia ||| Sleep Initiation and Maintenance Disorders ||| Pruritus ||| Pulmonary Embolism ||| Pancreatitis ||| Gastrointestinal Hemorrhage ||| Oral Ulcer ||| Acute Kidney Injury
	CHEMBL1397	D000076385	POSACONAZOLE	Diverticular Diseases	0	0.0350056	D001145 ||| D000740 ||| D003248 ||| D006973 ||| D007319 ||| D011655 ||| D010195 ||| D019226	Arrhythmias, Cardiac ||| Anemia ||| Constipation ||| Hypertension ||| Sleep Initiation and Maintenance Disorders ||| Pulmonary Embolism ||| Pancreatitis ||| Oral Ulcer
	CHEMBL1397	D007319	POSACONAZOLE	Sleep Initiation and Maintenance Disorders	1	0.0780947	D001145 ||| D000740 ||| D013921 ||| D003248 ||| D006973 ||| D007022 ||| D004415 ||| D011537 ||| D011655 ||| D010195 ||| D006471 ||| D019226 ||| D058186	Arrhythmias, Cardiac ||| Anemia ||| Thrombocytopenia ||| Constipation ||| Hypertension ||| Hypotension ||| Dyspepsia ||| Pruritus ||| Pulmonary Embolism ||| Pancreatitis ||| Gastrointestinal Hemorrhage ||| Oral Ulcer ||| Acute Kidney Injury
	CHEMBL1397	D009290	POSACONAZOLE	Narcolepsy	0	0.0455124	D001145 ||| D000740 ||| D013921 ||| D003248 ||| D006973 ||| D007022 ||| D004415 ||| D007319 ||| D011537 ||| D011655 ||| D010195 ||| D006471 ||| D019226 ||| D058186	Arrhythmias, Cardiac ||| Anemia ||| Thrombocytopenia ||| Constipation ||| Hypertension ||| Hypotension ||| Dyspepsia ||| Sleep Initiation and Maintenance Disorders ||| Pruritus ||| Pulmonary Embolism ||| Pancreatitis ||| Gastrointestinal Hemorrhage ||| Oral Ulcer ||| Acute Kidney Injury
	CHEMBL1397	D003922	POSACONAZOLE	Diabetes Mellitus, Type 1	0	0.0308493	D001145 ||| D000740 ||| D003248 ||| D006973 ||| D007319 ||| D011655 ||| D010195 ||| D019226	Arrhythmias, Cardiac ||| Anemia ||| Constipation ||| Hypertension ||| Sleep Initiation and Maintenance Disorders ||| Pulmonary Embolism ||| Pancreatitis ||| Oral Ulcer
	CHEMBL1397	D002446	POSACONAZOLE	Celiac Disease	0	0.0496823	D001145 ||| D000740 ||| D003248 ||| D006973 ||| D007319 ||| D011655 ||| D010195 ||| D019226	Arrhythmias, Cardiac ||| Anemia ||| Constipation ||| Hypertension ||| Sleep Initiation and Maintenance Disorders ||| Pulmonary Embolism ||| Pancreatitis ||| Oral Ulcer
	CHEMBL1397	D008105	POSACONAZOLE	Liver Cirrhosis, Biliary	0	0.140913	D001145 ||| D000740 ||| D003248 ||| D006973 ||| D007319 ||| D011655 ||| D010195 ||| D019226	Arrhythmias, Cardiac ||| Anemia ||| Constipation ||| Hypertension ||| Sleep Initiation and Maintenance Disorders ||| Pulmonary Embolism ||| Pancreatitis ||| Oral Ulcer
	CHEMBL1397	D014820	POSACONAZOLE	Vitiligo	0	0.0420369	D001145 ||| D000740 ||| D003248 ||| D006973 ||| D007319 ||| D011655 ||| D010195 ||| D019226	Arrhythmias, Cardiac ||| Anemia ||| Constipation ||| Hypertension ||| Sleep Initiation and Maintenance Disorders ||| Pulmonary Embolism ||| Pancreatitis ||| Oral Ulcer
	CHEMBL1397	D009798	POSACONAZOLE	Ocular Hypertension	0	0.0520355	D001145 ||| D000740 ||| D003248 ||| D006973 ||| D007319 ||| D011655 ||| D010195 ||| D019226	Arrhythmias, Cardiac ||| Anemia ||| Constipation ||| Hypertension ||| Sleep Initiation and Maintenance Disorders ||| Pulmonary Embolism ||| Pancreatitis ||| Oral Ulcer
	CHEMBL1397	D009447	POSACONAZOLE	Neuroblastoma	0	0.0413077	D001145 ||| D000740 ||| D003248 ||| D006973 ||| D007319 ||| D011655 ||| D010195 ||| D019226	Arrhythmias, Cardiac ||| Anemia ||| Constipation ||| Hypertension ||| Sleep Initiation and Maintenance Disorders ||| Pulmonary Embolism ||| Pancreatitis ||| Oral Ulcer
	CHEMBL1397	D012559	POSACONAZOLE	Schizophrenia	0	0.0637902	D001145 ||| D000740 ||| D013921 ||| D003248 ||| D006973 ||| D007022 ||| D004415 ||| D007319 ||| D011537 ||| D011655 ||| D010195 ||| D006471 ||| D019226 ||| D058186	Arrhythmias, Cardiac ||| Anemia ||| Thrombocytopenia ||| Constipation ||| Hypertension ||| Hypotension ||| Dyspepsia ||| Sleep Initiation and Maintenance Disorders ||| Pruritus ||| Pulmonary Embolism ||| Pancreatitis ||| Gastrointestinal Hemorrhage ||| Oral Ulcer ||| Acute Kidney Injury
	CHEMBL1397	D000690	POSACONAZOLE	Amyotrophic Lateral Sclerosis	0	0.0663679	D001145 ||| D000740 ||| D003248 ||| D006973 ||| D007319 ||| D011655 ||| D010195 ||| D019226	Arrhythmias, Cardiac ||| Anemia ||| Constipation ||| Hypertension ||| Sleep Initiation and Maintenance Disorders ||| Pulmonary Embolism ||| Pancreatitis ||| Oral Ulcer
	CHEMBL1397	D008180	POSACONAZOLE	Lupus Erythematosus, Systemic	0	0.0854976	D001145 ||| D000740 ||| D013921 ||| D003248 ||| D006973 ||| D007022 ||| D004415 ||| D007319 ||| D011537 ||| D011655 ||| D010195 ||| D006471 ||| D019226 ||| D058186	Arrhythmias, Cardiac ||| Anemia ||| Thrombocytopenia ||| Constipation ||| Hypertension ||| Hypotension ||| Dyspepsia ||| Sleep Initiation and Maintenance Disorders ||| Pruritus ||| Pulmonary Embolism ||| Pancreatitis ||| Gastrointestinal Hemorrhage ||| Oral Ulcer ||| Acute Kidney Injury
	CHEMBL1397	D000437	POSACONAZOLE	Alcoholism	0	0.0802776	D001145 ||| D000740 ||| D003248 ||| D006973 ||| D007319 ||| D011655 ||| D010195 ||| D019226	Arrhythmias, Cardiac ||| Anemia ||| Constipation ||| Hypertension ||| Sleep Initiation and Maintenance Disorders ||| Pulmonary Embolism ||| Pancreatitis ||| Oral Ulcer
	CHEMBL1397	D000067877	POSACONAZOLE	Autism Spectrum Disorder	0	0.0495361	D001145 ||| D000740 ||| D003248 ||| D006973 ||| D007319 ||| D011655 ||| D010195 ||| D019226	Arrhythmias, Cardiac ||| Anemia ||| Constipation ||| Hypertension ||| Sleep Initiation and Maintenance Disorders ||| Pulmonary Embolism ||| Pancreatitis ||| Oral Ulcer
	CHEMBL1397	D001714	POSACONAZOLE	Bipolar Disorder	0	0.0682137	D001145 ||| D000740 ||| D013921 ||| D003248 ||| D006973 ||| D007022 ||| D004415 ||| D007319 ||| D011537 ||| D011655 ||| D010195 ||| D006471 ||| D019226 ||| D058186	Arrhythmias, Cardiac ||| Anemia ||| Thrombocytopenia ||| Constipation ||| Hypertension ||| Hypotension ||| Dyspepsia ||| Sleep Initiation and Maintenance Disorders ||| Pruritus ||| Pulmonary Embolism ||| Pancreatitis ||| Gastrointestinal Hemorrhage ||| Oral Ulcer ||| Acute Kidney Injury
	CHEMBL1397	D009771	POSACONAZOLE	Obsessive-Compulsive Disorder	0	0.0126776	D001145 ||| D000740 ||| D003248 ||| D006973 ||| D007319 ||| D011655 ||| D010195 ||| D019226	Arrhythmias, Cardiac ||| Anemia ||| Constipation ||| Hypertension ||| Sleep Initiation and Maintenance Disorders ||| Pulmonary Embolism ||| Pancreatitis ||| Oral Ulcer
	CHEMBL1397	D003924	POSACONAZOLE	Diabetes Mellitus, Type 2	0	0.0597515	D001145 ||| D000740 ||| D003248 ||| D006973 ||| D007319 ||| D011655 ||| D010195 ||| D019226	Arrhythmias, Cardiac ||| Anemia ||| Constipation ||| Hypertension ||| Sleep Initiation and Maintenance Disorders ||| Pulmonary Embolism ||| Pancreatitis ||| Oral Ulcer
	CHEMBL1397	D000544	POSACONAZOLE	Alzheimer Disease	0	0.0678749	D001145 ||| D000740 ||| D003248 ||| D006973 ||| D007319 ||| D011655 ||| D010195 ||| D019226	Arrhythmias, Cardiac ||| Anemia ||| Constipation ||| Hypertension ||| Sleep Initiation and Maintenance Disorders ||| Pulmonary Embolism ||| Pancreatitis ||| Oral Ulcer
	CHEMBL1397	D004827	POSACONAZOLE	Epilepsy	0	0.0271245	D001145 ||| D000740 ||| D013921 ||| D003248 ||| D006973 ||| D007022 ||| D004415 ||| D007319 ||| D011537 ||| D011655 ||| D010195 ||| D006471 ||| D019226 ||| D058186	Arrhythmias, Cardiac ||| Anemia ||| Thrombocytopenia ||| Constipation ||| Hypertension ||| Hypotension ||| Dyspepsia ||| Sleep Initiation and Maintenance Disorders ||| Pruritus ||| Pulmonary Embolism ||| Pancreatitis ||| Gastrointestinal Hemorrhage ||| Oral Ulcer ||| Acute Kidney Injury
	CHEMBL1397	D005901	POSACONAZOLE	Glaucoma	0	0.0317476	D001145 ||| D000740 ||| D013921 ||| D003248 ||| D006973 ||| D007022 ||| D004415 ||| D007319 ||| D011537 ||| D011655 ||| D010195 ||| D006471 ||| D019226 ||| D058186	Arrhythmias, Cardiac ||| Anemia ||| Thrombocytopenia ||| Constipation ||| Hypertension ||| Hypotension ||| Dyspepsia ||| Sleep Initiation and Maintenance Disorders ||| Pruritus ||| Pulmonary Embolism ||| Pancreatitis ||| Gastrointestinal Hemorrhage ||| Oral Ulcer ||| Acute Kidney Injury
	CHEMBL1397	D051436	POSACONAZOLE	Renal Insufficiency, Chronic	0	0.106225	D001145 ||| D000740 ||| D003248 ||| D006973 ||| D007319 ||| D011655 ||| D010195 ||| D019226	Arrhythmias, Cardiac ||| Anemia ||| Constipation ||| Hypertension ||| Sleep Initiation and Maintenance Disorders ||| Pulmonary Embolism ||| Pancreatitis ||| Oral Ulcer
	CHEMBL1397	D013167	POSACONAZOLE	Spondylitis, Ankylosing	0	0.0359178	D001145 ||| D000740 ||| D003248 ||| D006973 ||| D007319 ||| D011655 ||| D010195 ||| D019226	Arrhythmias, Cardiac ||| Anemia ||| Constipation ||| Hypertension ||| Sleep Initiation and Maintenance Disorders ||| Pulmonary Embolism ||| Pancreatitis ||| Oral Ulcer
	CHEMBL1397	D003863	POSACONAZOLE	Depression	0	0.0413259	D001145 ||| D000740 ||| D013921 ||| D003248 ||| D006973 ||| D007022 ||| D004415 ||| D007319 ||| D011537 ||| D011655 ||| D010195 ||| D006471 ||| D019226 ||| D058186	Arrhythmias, Cardiac ||| Anemia ||| Thrombocytopenia ||| Constipation ||| Hypertension ||| Hypotension ||| Dyspepsia ||| Sleep Initiation and Maintenance Disorders ||| Pruritus ||| Pulmonary Embolism ||| Pancreatitis ||| Gastrointestinal Hemorrhage ||| Oral Ulcer ||| Acute Kidney Injury
	CHEMBL1397	D010003	POSACONAZOLE	Osteoarthritis	0	0.0758266	D001145 ||| D000740 ||| D013921 ||| D003248 ||| D006973 ||| D007022 ||| D004415 ||| D007319 ||| D011537 ||| D011655 ||| D010195 ||| D006471 ||| D019226 ||| D058186	Arrhythmias, Cardiac ||| Anemia ||| Thrombocytopenia ||| Constipation ||| Hypertension ||| Hypotension ||| Dyspepsia ||| Sleep Initiation and Maintenance Disorders ||| Pruritus ||| Pulmonary Embolism ||| Pancreatitis ||| Gastrointestinal Hemorrhage ||| Oral Ulcer ||| Acute Kidney Injury
	CHEMBL1397	D000419	POSACONAZOLE	Albuminuria	0	0.0950057	D001145 ||| D000740 ||| D003248 ||| D006973 ||| D007319 ||| D011655 ||| D010195 ||| D019226	Arrhythmias, Cardiac ||| Anemia ||| Constipation ||| Hypertension ||| Sleep Initiation and Maintenance Disorders ||| Pulmonary Embolism ||| Pancreatitis ||| Oral Ulcer
	CHEMBL1397	D001281	POSACONAZOLE	Atrial Fibrillation	0	0.351676	D001145 ||| D000740 ||| D013921 ||| D003248 ||| D006973 ||| D007022 ||| D004415 ||| D007319 ||| D011537 ||| D011655 ||| D010195 ||| D006471 ||| D019226 ||| D058186	Arrhythmias, Cardiac ||| Anemia ||| Thrombocytopenia ||| Constipation ||| Hypertension ||| Hypotension ||| Dyspepsia ||| Sleep Initiation and Maintenance Disorders ||| Pruritus ||| Pulmonary Embolism ||| Pancreatitis ||| Gastrointestinal Hemorrhage ||| Oral Ulcer ||| Acute Kidney Injury
	CHEMBL1397	D006973	POSACONAZOLE	Hypertension	1	0.0756956	D001145 ||| D000740 ||| D013921 ||| D003248 ||| D007022 ||| D004415 ||| D007319 ||| D011537 ||| D011655 ||| D010195 ||| D006471 ||| D019226 ||| D058186	Arrhythmias, Cardiac ||| Anemia ||| Thrombocytopenia ||| Constipation ||| Hypotension ||| Dyspepsia ||| Sleep Initiation and Maintenance Disorders ||| Pruritus ||| Pulmonary Embolism ||| Pancreatitis ||| Gastrointestinal Hemorrhage ||| Oral Ulcer ||| Acute Kidney Injury
	CHEMBL1397	D006327	POSACONAZOLE	Heart Block	0	0.0473974	D001145 ||| D000740 ||| D013921 ||| D003248 ||| D006973 ||| D007022 ||| D004415 ||| D007319 ||| D011537 ||| D011655 ||| D010195 ||| D006471 ||| D019226 ||| D058186	Arrhythmias, Cardiac ||| Anemia ||| Thrombocytopenia ||| Constipation ||| Hypertension ||| Hypotension ||| Dyspepsia ||| Sleep Initiation and Maintenance Disorders ||| Pruritus ||| Pulmonary Embolism ||| Pancreatitis ||| Gastrointestinal Hemorrhage ||| Oral Ulcer ||| Acute Kidney Injury
	CHEMBL1397	D055623	POSACONAZOLE	Keratosis, Actinic	0	0.0376541	D001145 ||| D000740 ||| D013921 ||| D003248 ||| D006973 ||| D007022 ||| D004415 ||| D007319 ||| D011537 ||| D011655 ||| D010195 ||| D006471 ||| D019226 ||| D058186	Arrhythmias, Cardiac ||| Anemia ||| Thrombocytopenia ||| Constipation ||| Hypertension ||| Hypotension ||| Dyspepsia ||| Sleep Initiation and Maintenance Disorders ||| Pruritus ||| Pulmonary Embolism ||| Pancreatitis ||| Gastrointestinal Hemorrhage ||| Oral Ulcer ||| Acute Kidney Injury
	CHEMBL1397	D001991	POSACONAZOLE	Bronchitis	0	0.0562457	D001145 ||| D000740 ||| D013921 ||| D003248 ||| D006973 ||| D007022 ||| D004415 ||| D007319 ||| D011537 ||| D011655 ||| D010195 ||| D006471 ||| D019226 ||| D058186	Arrhythmias, Cardiac ||| Anemia ||| Thrombocytopenia ||| Constipation ||| Hypertension ||| Hypotension ||| Dyspepsia ||| Sleep Initiation and Maintenance Disorders ||| Pruritus ||| Pulmonary Embolism ||| Pancreatitis ||| Gastrointestinal Hemorrhage ||| Oral Ulcer ||| Acute Kidney Injury
	CHEMBL1397	D008175	POSACONAZOLE	Lung Neoplasms	0	0.112751	D001145 ||| D000740 ||| D013921 ||| D003248 ||| D006973 ||| D007022 ||| D004415 ||| D007319 ||| D011537 ||| D011655 ||| D010195 ||| D006471 ||| D019226 ||| D058186	Arrhythmias, Cardiac ||| Anemia ||| Thrombocytopenia ||| Constipation ||| Hypertension ||| Hypotension ||| Dyspepsia ||| Sleep Initiation and Maintenance Disorders ||| Pruritus ||| Pulmonary Embolism ||| Pancreatitis ||| Gastrointestinal Hemorrhage ||| Oral Ulcer ||| Acute Kidney Injury
	CHEMBL1397	D008545	POSACONAZOLE	Melanoma	0	0.0561041	D001145 ||| D000740 ||| D013921 ||| D003248 ||| D006973 ||| D007022 ||| D004415 ||| D007319 ||| D011537 ||| D011655 ||| D010195 ||| D006471 ||| D019226 ||| D058186	Arrhythmias, Cardiac ||| Anemia ||| Thrombocytopenia ||| Constipation ||| Hypertension ||| Hypotension ||| Dyspepsia ||| Sleep Initiation and Maintenance Disorders ||| Pruritus ||| Pulmonary Embolism ||| Pancreatitis ||| Gastrointestinal Hemorrhage ||| Oral Ulcer ||| Acute Kidney Injury
	CHEMBL1397	D008228	POSACONAZOLE	Lymphoma, Non-Hodgkin	0	0.23311	D001145 ||| D000740 ||| D013921 ||| D003248 ||| D006973 ||| D007022 ||| D004415 ||| D007319 ||| D011537 ||| D011655 ||| D010195 ||| D006471 ||| D019226 ||| D058186	Arrhythmias, Cardiac ||| Anemia ||| Thrombocytopenia ||| Constipation ||| Hypertension ||| Hypotension ||| Dyspepsia ||| Sleep Initiation and Maintenance Disorders ||| Pruritus ||| Pulmonary Embolism ||| Pancreatitis ||| Gastrointestinal Hemorrhage ||| Oral Ulcer ||| Acute Kidney Injury
	CHEMBL1397	D002294	POSACONAZOLE	Carcinoma, Squamous Cell	0	0.079245	D001145 ||| D000740 ||| D013921 ||| D003248 ||| D006973 ||| D007022 ||| D004415 ||| D007319 ||| D011537 ||| D011655 ||| D010195 ||| D006471 ||| D019226 ||| D058186	Arrhythmias, Cardiac ||| Anemia ||| Thrombocytopenia ||| Constipation ||| Hypertension ||| Hypotension ||| Dyspepsia ||| Sleep Initiation and Maintenance Disorders ||| Pruritus ||| Pulmonary Embolism ||| Pancreatitis ||| Gastrointestinal Hemorrhage ||| Oral Ulcer ||| Acute Kidney Injury
	CHEMBL1397	D002349	POSACONAZOLE	Carpal Tunnel Syndrome	0	0.0582064	D001145 ||| D000740 ||| D013921 ||| D003248 ||| D006973 ||| D007022 ||| D004415 ||| D007319 ||| D011537 ||| D011655 ||| D010195 ||| D006471 ||| D019226 ||| D058186	Arrhythmias, Cardiac ||| Anemia ||| Thrombocytopenia ||| Constipation ||| Hypertension ||| Hypotension ||| Dyspepsia ||| Sleep Initiation and Maintenance Disorders ||| Pruritus ||| Pulmonary Embolism ||| Pancreatitis ||| Gastrointestinal Hemorrhage ||| Oral Ulcer ||| Acute Kidney Injury
	CHEMBL1397	D016883	POSACONAZOLE	Diabetic Ketoacidosis	0	0.0811666	D001145 ||| D000740 ||| D013921 ||| D003248 ||| D006973 ||| D007022 ||| D004415 ||| D007319 ||| D011537 ||| D011655 ||| D010195 ||| D006471 ||| D019226 ||| D058186	Arrhythmias, Cardiac ||| Anemia ||| Thrombocytopenia ||| Constipation ||| Hypertension ||| Hypotension ||| Dyspepsia ||| Sleep Initiation and Maintenance Disorders ||| Pruritus ||| Pulmonary Embolism ||| Pancreatitis ||| Gastrointestinal Hemorrhage ||| Oral Ulcer ||| Acute Kidney Injury
	CHEMBL1397	D001749	POSACONAZOLE	Urinary Bladder Neoplasms	0	0.0190261	D001145 ||| D000740 ||| D013921 ||| D003248 ||| D006973 ||| D007022 ||| D004415 ||| D007319 ||| D011537 ||| D011655 ||| D010195 ||| D006471 ||| D019226 ||| D058186	Arrhythmias, Cardiac ||| Anemia ||| Thrombocytopenia ||| Constipation ||| Hypertension ||| Hypotension ||| Dyspepsia ||| Sleep Initiation and Maintenance Disorders ||| Pruritus ||| Pulmonary Embolism ||| Pancreatitis ||| Gastrointestinal Hemorrhage ||| Oral Ulcer ||| Acute Kidney Injury
	CHEMBL1397	D007889	POSACONAZOLE	Leiomyoma	0	0.0467635	D001145 ||| D000740 ||| D013921 ||| D003248 ||| D006973 ||| D007022 ||| D004415 ||| D007319 ||| D011537 ||| D011655 ||| D010195 ||| D006471 ||| D019226 ||| D058186	Arrhythmias, Cardiac ||| Anemia ||| Thrombocytopenia ||| Constipation ||| Hypertension ||| Hypotension ||| Dyspepsia ||| Sleep Initiation and Maintenance Disorders ||| Pruritus ||| Pulmonary Embolism ||| Pancreatitis ||| Gastrointestinal Hemorrhage ||| Oral Ulcer ||| Acute Kidney Injury
	CHEMBL1397	D018798	POSACONAZOLE	Anemia, Iron-Deficiency	0	0.015689	D001145 ||| D000740 ||| D013921 ||| D003248 ||| D006973 ||| D007022 ||| D004415 ||| D007319 ||| D011537 ||| D011655 ||| D010195 ||| D006471 ||| D019226 ||| D058186	Arrhythmias, Cardiac ||| Anemia ||| Thrombocytopenia ||| Constipation ||| Hypertension ||| Hypotension ||| Dyspepsia ||| Sleep Initiation and Maintenance Disorders ||| Pruritus ||| Pulmonary Embolism ||| Pancreatitis ||| Gastrointestinal Hemorrhage ||| Oral Ulcer ||| Acute Kidney Injury
	CHEMBL1397	D000380	POSACONAZOLE	Agranulocytosis	0	0.0383383	D001145 ||| D000740 ||| D013921 ||| D003248 ||| D006973 ||| D007022 ||| D004415 ||| D007319 ||| D011537 ||| D011655 ||| D010195 ||| D006471 ||| D058186	Arrhythmias, Cardiac ||| Anemia ||| Thrombocytopenia ||| Constipation ||| Hypertension ||| Hypotension ||| Dyspepsia ||| Sleep Initiation and Maintenance Disorders ||| Pruritus ||| Pulmonary Embolism ||| Pancreatitis ||| Gastrointestinal Hemorrhage ||| Acute Kidney Injury
	CHEMBL1397	D012893	POSACONAZOLE	Sleep Wake Disorders	0	0.135321	D001145 ||| D000740 ||| D013921 ||| D003248 ||| D006973 ||| D007022 ||| D004415 ||| D007319 ||| D011537 ||| D011655 ||| D010195 ||| D006471 ||| D019226 ||| D058186	Arrhythmias, Cardiac ||| Anemia ||| Thrombocytopenia ||| Constipation ||| Hypertension ||| Hypotension ||| Dyspepsia ||| Sleep Initiation and Maintenance Disorders ||| Pruritus ||| Pulmonary Embolism ||| Pancreatitis ||| Gastrointestinal Hemorrhage ||| Oral Ulcer ||| Acute Kidney Injury
	CHEMBL1397	D006429	POSACONAZOLE	Hemiplegia	0	0.162624	D001145 ||| D000740 ||| D013921 ||| D003248 ||| D006973 ||| D007022 ||| D004415 ||| D007319 ||| D011537 ||| D011655 ||| D010195 ||| D006471 ||| D058186	Arrhythmias, Cardiac ||| Anemia ||| Thrombocytopenia ||| Constipation ||| Hypertension ||| Hypotension ||| Dyspepsia ||| Sleep Initiation and Maintenance Disorders ||| Pruritus ||| Pulmonary Embolism ||| Pancreatitis ||| Gastrointestinal Hemorrhage ||| Acute Kidney Injury
	CHEMBL1397	D011655	POSACONAZOLE	Pulmonary Embolism	1	0.0635209	D001145 ||| D000740 ||| D013921 ||| D003248 ||| D006973 ||| D007022 ||| D004415 ||| D007319 ||| D011537 ||| D010195 ||| D006471 ||| D019226 ||| D058186	Arrhythmias, Cardiac ||| Anemia ||| Thrombocytopenia ||| Constipation ||| Hypertension ||| Hypotension ||| Dyspepsia ||| Sleep Initiation and Maintenance Disorders ||| Pruritus ||| Pancreatitis ||| Gastrointestinal Hemorrhage ||| Oral Ulcer ||| Acute Kidney Injury
	CHEMBL1397	D009202	POSACONAZOLE	Cardiomyopathies	0	0.0222477	D001145 ||| D000740 ||| D013921 ||| D003248 ||| D006973 ||| D007022 ||| D004415 ||| D007319 ||| D011537 ||| D011655 ||| D010195 ||| D006471 ||| D019226 ||| D058186	Arrhythmias, Cardiac ||| Anemia ||| Thrombocytopenia ||| Constipation ||| Hypertension ||| Hypotension ||| Dyspepsia ||| Sleep Initiation and Maintenance Disorders ||| Pruritus ||| Pulmonary Embolism ||| Pancreatitis ||| Gastrointestinal Hemorrhage ||| Oral Ulcer ||| Acute Kidney Injury
	CHEMBL1397	D013345	POSACONAZOLE	Subarachnoid Hemorrhage	0	0.0498966	D001145 ||| D000740 ||| D013921 ||| D003248 ||| D006973 ||| D007022 ||| D004415 ||| D007319 ||| D011537 ||| D011655 ||| D010195 ||| D006471 ||| D019226 ||| D058186	Arrhythmias, Cardiac ||| Anemia ||| Thrombocytopenia ||| Constipation ||| Hypertension ||| Hypotension ||| Dyspepsia ||| Sleep Initiation and Maintenance Disorders ||| Pruritus ||| Pulmonary Embolism ||| Pancreatitis ||| Gastrointestinal Hemorrhage ||| Oral Ulcer ||| Acute Kidney Injury
	CHEMBL1397	D002543	POSACONAZOLE	Cerebral Hemorrhage	0	0.0537291	D001145 ||| D000740 ||| D013921 ||| D003248 ||| D006973 ||| D007022 ||| D004415 ||| D007319 ||| D011537 ||| D011655 ||| D010195 ||| D006471 ||| D019226 ||| D058186	Arrhythmias, Cardiac ||| Anemia ||| Thrombocytopenia ||| Constipation ||| Hypertension ||| Hypotension ||| Dyspepsia ||| Sleep Initiation and Maintenance Disorders ||| Pruritus ||| Pulmonary Embolism ||| Pancreatitis ||| Gastrointestinal Hemorrhage ||| Oral Ulcer ||| Acute Kidney Injury
	CHEMBL1397	D002544	POSACONAZOLE	Cerebral Infarction	0	0.0954204	D001145 ||| D000740 ||| D013921 ||| D003248 ||| D006973 ||| D007022 ||| D004415 ||| D007319 ||| D011537 ||| D011655 ||| D010195 ||| D006471 ||| D058186	Arrhythmias, Cardiac ||| Anemia ||| Thrombocytopenia ||| Constipation ||| Hypertension ||| Hypotension ||| Dyspepsia ||| Sleep Initiation and Maintenance Disorders ||| Pruritus ||| Pulmonary Embolism ||| Pancreatitis ||| Gastrointestinal Hemorrhage ||| Acute Kidney Injury
	CHEMBL1397	D050197	POSACONAZOLE	Arteriosclerosis	0	0.0681823	D001145 ||| D000740 ||| D013921 ||| D003248 ||| D006973 ||| D007022 ||| D004415 ||| D007319 ||| D011537 ||| D011655 ||| D010195 ||| D006471 ||| D019226 ||| D058186	Arrhythmias, Cardiac ||| Anemia ||| Thrombocytopenia ||| Constipation ||| Hypertension ||| Hypotension ||| Dyspepsia ||| Sleep Initiation and Maintenance Disorders ||| Pruritus ||| Pulmonary Embolism ||| Pancreatitis ||| Gastrointestinal Hemorrhage ||| Oral Ulcer ||| Acute Kidney Injury
	CHEMBL1397	D010689	POSACONAZOLE	Phlebitis	0	0.174639	D001145 ||| D000740 ||| D013921 ||| D003248 ||| D006973 ||| D007022 ||| D004415 ||| D007319 ||| D011537 ||| D011655 ||| D010195 ||| D006471 ||| D058186	Arrhythmias, Cardiac ||| Anemia ||| Thrombocytopenia ||| Constipation ||| Hypertension ||| Hypotension ||| Dyspepsia ||| Sleep Initiation and Maintenance Disorders ||| Pruritus ||| Pulmonary Embolism ||| Pancreatitis ||| Gastrointestinal Hemorrhage ||| Acute Kidney Injury
	CHEMBL1397	D006484	POSACONAZOLE	Hemorrhoids	0	0.00693382	D001145 ||| D000740 ||| D013921 ||| D003248 ||| D006973 ||| D007022 ||| D004415 ||| D007319 ||| D011537 ||| D011655 ||| D010195 ||| D006471 ||| D019226 ||| D058186	Arrhythmias, Cardiac ||| Anemia ||| Thrombocytopenia ||| Constipation ||| Hypertension ||| Hypotension ||| Dyspepsia ||| Sleep Initiation and Maintenance Disorders ||| Pruritus ||| Pulmonary Embolism ||| Pancreatitis ||| Gastrointestinal Hemorrhage ||| Oral Ulcer ||| Acute Kidney Injury
	CHEMBL1397	D007022	POSACONAZOLE	Hypotension	1	0.0451097	D001145 ||| D000740 ||| D013921 ||| D003248 ||| D006973 ||| D004415 ||| D007319 ||| D011537 ||| D011655 ||| D010195 ||| D006471 ||| D058186	Arrhythmias, Cardiac ||| Anemia ||| Thrombocytopenia ||| Constipation ||| Hypertension ||| Dyspepsia ||| Sleep Initiation and Maintenance Disorders ||| Pruritus ||| Pulmonary Embolism ||| Pancreatitis ||| Gastrointestinal Hemorrhage ||| Acute Kidney Injury
	CHEMBL1397	D012852	POSACONAZOLE	Sinusitis	0	0.105069	D001145 ||| D000740 ||| D013921 ||| D003248 ||| D006973 ||| D007022 ||| D004415 ||| D007319 ||| D011537 ||| D011655 ||| D010195 ||| D006471 ||| D019226 ||| D058186	Arrhythmias, Cardiac ||| Anemia ||| Thrombocytopenia ||| Constipation ||| Hypertension ||| Hypotension ||| Dyspepsia ||| Sleep Initiation and Maintenance Disorders ||| Pruritus ||| Pulmonary Embolism ||| Pancreatitis ||| Gastrointestinal Hemorrhage ||| Oral Ulcer ||| Acute Kidney Injury
	CHEMBL1397	D010996	POSACONAZOLE	Pleural Effusion	0	0.0958357	D001145 ||| D000740 ||| D013921 ||| D003248 ||| D006973 ||| D007022 ||| D004415 ||| D007319 ||| D011537 ||| D011655 ||| D010195 ||| D006471 ||| D058186	Arrhythmias, Cardiac ||| Anemia ||| Thrombocytopenia ||| Constipation ||| Hypertension ||| Hypotension ||| Dyspepsia ||| Sleep Initiation and Maintenance Disorders ||| Pruritus ||| Pulmonary Embolism ||| Pancreatitis ||| Gastrointestinal Hemorrhage ||| Acute Kidney Injury
	CHEMBL1397	D011030	POSACONAZOLE	Pneumothorax	0	0.0464689	D001145 ||| D000740 ||| D013921 ||| D003248 ||| D006973 ||| D007022 ||| D004415 ||| D007319 ||| D011537 ||| D011655 ||| D010195 ||| D006471 ||| D019226 ||| D058186	Arrhythmias, Cardiac ||| Anemia ||| Thrombocytopenia ||| Constipation ||| Hypertension ||| Hypotension ||| Dyspepsia ||| Sleep Initiation and Maintenance Disorders ||| Pruritus ||| Pulmonary Embolism ||| Pancreatitis ||| Gastrointestinal Hemorrhage ||| Oral Ulcer ||| Acute Kidney Injury
	CHEMBL1397	D014060	POSACONAZOLE	Tongue Diseases	0	0.0195146	D001145 ||| D000740 ||| D013921 ||| D003248 ||| D006973 ||| D007022 ||| D004415 ||| D007319 ||| D011537 ||| D011655 ||| D010195 ||| D006471 ||| D058186	Arrhythmias, Cardiac ||| Anemia ||| Thrombocytopenia ||| Constipation ||| Hypertension ||| Hypotension ||| Dyspepsia ||| Sleep Initiation and Maintenance Disorders ||| Pruritus ||| Pulmonary Embolism ||| Pancreatitis ||| Gastrointestinal Hemorrhage ||| Acute Kidney Injury
	CHEMBL1397	D004941	POSACONAZOLE	Esophagitis	0	0.0160625	D001145 ||| D000740 ||| D013921 ||| D003248 ||| D006973 ||| D007022 ||| D004415 ||| D007319 ||| D011537 ||| D011655 ||| D010195 ||| D006471 ||| D058186	Arrhythmias, Cardiac ||| Anemia ||| Thrombocytopenia ||| Constipation ||| Hypertension ||| Hypotension ||| Dyspepsia ||| Sleep Initiation and Maintenance Disorders ||| Pruritus ||| Pulmonary Embolism ||| Pancreatitis ||| Gastrointestinal Hemorrhage ||| Acute Kidney Injury
	CHEMBL1397	D013276	POSACONAZOLE	Stomach Ulcer	0	0.0884428	D001145 ||| D000740 ||| D013921 ||| D003248 ||| D006973 ||| D007022 ||| D004415 ||| D007319 ||| D011537 ||| D011655 ||| D010195 ||| D006471 ||| D019226 ||| D058186	Arrhythmias, Cardiac ||| Anemia ||| Thrombocytopenia ||| Constipation ||| Hypertension ||| Hypotension ||| Dyspepsia ||| Sleep Initiation and Maintenance Disorders ||| Pruritus ||| Pulmonary Embolism ||| Pancreatitis ||| Gastrointestinal Hemorrhage ||| Oral Ulcer ||| Acute Kidney Injury
	CHEMBL1397	D004415	POSACONAZOLE	Dyspepsia	1	0.0510465	D001145 ||| D000740 ||| D013921 ||| D003248 ||| D006973 ||| D007022 ||| D007319 ||| D011537 ||| D011655 ||| D010195 ||| D006471 ||| D058186	Arrhythmias, Cardiac ||| Anemia ||| Thrombocytopenia ||| Constipation ||| Hypertension ||| Hypotension ||| Sleep Initiation and Maintenance Disorders ||| Pruritus ||| Pulmonary Embolism ||| Pancreatitis ||| Gastrointestinal Hemorrhage ||| Acute Kidney Injury
	CHEMBL1397	D002769	POSACONAZOLE	Cholelithiasis	0	0.0644971	D001145 ||| D000740 ||| D013921 ||| D003248 ||| D006973 ||| D007022 ||| D004415 ||| D007319 ||| D011537 ||| D011655 ||| D010195 ||| D006471 ||| D019226 ||| D058186	Arrhythmias, Cardiac ||| Anemia ||| Thrombocytopenia ||| Constipation ||| Hypertension ||| Hypotension ||| Dyspepsia ||| Sleep Initiation and Maintenance Disorders ||| Pruritus ||| Pulmonary Embolism ||| Pancreatitis ||| Gastrointestinal Hemorrhage ||| Oral Ulcer ||| Acute Kidney Injury
	CHEMBL1397	D002764	POSACONAZOLE	Cholecystitis	0	0.0873074	D001145 ||| D000740 ||| D013921 ||| D003248 ||| D006973 ||| D007022 ||| D004415 ||| D007319 ||| D011537 ||| D011655 ||| D010195 ||| D006471 ||| D019226 ||| D058186	Arrhythmias, Cardiac ||| Anemia ||| Thrombocytopenia ||| Constipation ||| Hypertension ||| Hypotension ||| Dyspepsia ||| Sleep Initiation and Maintenance Disorders ||| Pruritus ||| Pulmonary Embolism ||| Pancreatitis ||| Gastrointestinal Hemorrhage ||| Oral Ulcer ||| Acute Kidney Injury
	CHEMBL1397	D010195	POSACONAZOLE	Pancreatitis	1	0.0632368	D001145 ||| D000740 ||| D013921 ||| D003248 ||| D006973 ||| D007022 ||| D004415 ||| D007319 ||| D011537 ||| D011655 ||| D006471 ||| D019226 ||| D058186	Arrhythmias, Cardiac ||| Anemia ||| Thrombocytopenia ||| Constipation ||| Hypertension ||| Hypotension ||| Dyspepsia ||| Sleep Initiation and Maintenance Disorders ||| Pruritus ||| Pulmonary Embolism ||| Gastrointestinal Hemorrhage ||| Oral Ulcer ||| Acute Kidney Injury
	CHEMBL1397	D008286	POSACONAZOLE	Malabsorption Syndromes	0	0.0366971	D001145 ||| D000740 ||| D013921 ||| D003248 ||| D006973 ||| D007022 ||| D004415 ||| D007319 ||| D011537 ||| D011655 ||| D010195 ||| D006471 ||| D058186	Arrhythmias, Cardiac ||| Anemia ||| Thrombocytopenia ||| Constipation ||| Hypertension ||| Hypotension ||| Dyspepsia ||| Sleep Initiation and Maintenance Disorders ||| Pruritus ||| Pulmonary Embolism ||| Pancreatitis ||| Gastrointestinal Hemorrhage ||| Acute Kidney Injury
	CHEMBL1397	D002481	POSACONAZOLE	Cellulitis	0	0.0331406	D001145 ||| D000740 ||| D013921 ||| D003248 ||| D006973 ||| D007022 ||| D004415 ||| D007319 ||| D011537 ||| D011655 ||| D010195 ||| D006471 ||| D058186	Arrhythmias, Cardiac ||| Anemia ||| Thrombocytopenia ||| Constipation ||| Hypertension ||| Hypotension ||| Dyspepsia ||| Sleep Initiation and Maintenance Disorders ||| Pruritus ||| Pulmonary Embolism ||| Pancreatitis ||| Gastrointestinal Hemorrhage ||| Acute Kidney Injury
	CHEMBL1397	D011537	POSACONAZOLE	Pruritus	1	0.0485038	D001145 ||| D000740 ||| D013921 ||| D003248 ||| D006973 ||| D007022 ||| D004415 ||| D007319 ||| D011655 ||| D010195 ||| D006471 ||| D058186	Arrhythmias, Cardiac ||| Anemia ||| Thrombocytopenia ||| Constipation ||| Hypertension ||| Hypotension ||| Dyspepsia ||| Sleep Initiation and Maintenance Disorders ||| Pulmonary Embolism ||| Pancreatitis ||| Gastrointestinal Hemorrhage ||| Acute Kidney Injury
	CHEMBL1397	D008010	POSACONAZOLE	Lichen Planus	0	0.102157	D001145 ||| D000740 ||| D013921 ||| D003248 ||| D006973 ||| D007022 ||| D004415 ||| D007319 ||| D011537 ||| D011655 ||| D010195 ||| D006471 ||| D019226 ||| D058186	Arrhythmias, Cardiac ||| Anemia ||| Thrombocytopenia ||| Constipation ||| Hypertension ||| Hypotension ||| Dyspepsia ||| Sleep Initiation and Maintenance Disorders ||| Pruritus ||| Pulmonary Embolism ||| Pancreatitis ||| Gastrointestinal Hemorrhage ||| Oral Ulcer ||| Acute Kidney Injury
	CHEMBL1397	D017492	POSACONAZOLE	Keratosis, Seborrheic	0	0.0521248	D001145 ||| D000740 ||| D013921 ||| D003248 ||| D006973 ||| D007022 ||| D004415 ||| D007319 ||| D011537 ||| D011655 ||| D010195 ||| D006471 ||| D019226 ||| D058186	Arrhythmias, Cardiac ||| Anemia ||| Thrombocytopenia ||| Constipation ||| Hypertension ||| Hypotension ||| Dyspepsia ||| Sleep Initiation and Maintenance Disorders ||| Pruritus ||| Pulmonary Embolism ||| Pancreatitis ||| Gastrointestinal Hemorrhage ||| Oral Ulcer ||| Acute Kidney Injury
	CHEMBL1397	D011704	POSACONAZOLE	Pyelonephritis	0	0.0231163	D001145 ||| D000740 ||| D013921 ||| D003248 ||| D006973 ||| D007022 ||| D004415 ||| D007319 ||| D011537 ||| D011655 ||| D010195 ||| D006471 ||| D058186	Arrhythmias, Cardiac ||| Anemia ||| Thrombocytopenia ||| Constipation ||| Hypertension ||| Hypotension ||| Dyspepsia ||| Sleep Initiation and Maintenance Disorders ||| Pruritus ||| Pulmonary Embolism ||| Pancreatitis ||| Gastrointestinal Hemorrhage ||| Acute Kidney Injury
	CHEMBL1397	D058186	POSACONAZOLE	Acute Kidney Injury	1	0.0901132	D001145 ||| D000740 ||| D013921 ||| D003248 ||| D006973 ||| D007022 ||| D004415 ||| D007319 ||| D011537 ||| D011655 ||| D010195 ||| D006471	Arrhythmias, Cardiac ||| Anemia ||| Thrombocytopenia ||| Constipation ||| Hypertension ||| Hypotension ||| Dyspepsia ||| Sleep Initiation and Maintenance Disorders ||| Pruritus ||| Pulmonary Embolism ||| Pancreatitis ||| Gastrointestinal Hemorrhage
	CHEMBL1397	D007676	POSACONAZOLE	Kidney Failure, Chronic	0	0.0834932	D001145 ||| D000740 ||| D013921 ||| D003248 ||| D006973 ||| D007022 ||| D004415 ||| D007319 ||| D011537 ||| D011655 ||| D010195 ||| D006471 ||| D019226 ||| D058186	Arrhythmias, Cardiac ||| Anemia ||| Thrombocytopenia ||| Constipation ||| Hypertension ||| Hypotension ||| Dyspepsia ||| Sleep Initiation and Maintenance Disorders ||| Pruritus ||| Pulmonary Embolism ||| Pancreatitis ||| Gastrointestinal Hemorrhage ||| Oral Ulcer ||| Acute Kidney Injury
	CHEMBL1397	D003556	POSACONAZOLE	Cystitis	0	0.0231002	D001145 ||| D000740 ||| D013921 ||| D003248 ||| D006973 ||| D007022 ||| D004415 ||| D007319 ||| D011537 ||| D011655 ||| D010195 ||| D006471 ||| D019226 ||| D058186	Arrhythmias, Cardiac ||| Anemia ||| Thrombocytopenia ||| Constipation ||| Hypertension ||| Hypotension ||| Dyspepsia ||| Sleep Initiation and Maintenance Disorders ||| Pruritus ||| Pulmonary Embolism ||| Pancreatitis ||| Gastrointestinal Hemorrhage ||| Oral Ulcer ||| Acute Kidney Injury
	CHEMBL1397	D011470	POSACONAZOLE	Prostatic Hyperplasia	0	0.0148005	D001145 ||| D000740 ||| D013921 ||| D003248 ||| D006973 ||| D007022 ||| D004415 ||| D007319 ||| D011537 ||| D011655 ||| D010195 ||| D006471 ||| D019226 ||| D058186	Arrhythmias, Cardiac ||| Anemia ||| Thrombocytopenia ||| Constipation ||| Hypertension ||| Hypotension ||| Dyspepsia ||| Sleep Initiation and Maintenance Disorders ||| Pruritus ||| Pulmonary Embolism ||| Pancreatitis ||| Gastrointestinal Hemorrhage ||| Oral Ulcer ||| Acute Kidney Injury
	CHEMBL1397	D011472	POSACONAZOLE	Prostatitis	0	0.0312283	D001145 ||| D000740 ||| D013921 ||| D003248 ||| D006973 ||| D007022 ||| D004415 ||| D007319 ||| D011537 ||| D011655 ||| D010195 ||| D006471 ||| D058186	Arrhythmias, Cardiac ||| Anemia ||| Thrombocytopenia ||| Constipation ||| Hypertension ||| Hypotension ||| Dyspepsia ||| Sleep Initiation and Maintenance Disorders ||| Pruritus ||| Pulmonary Embolism ||| Pancreatitis ||| Gastrointestinal Hemorrhage ||| Acute Kidney Injury
	CHEMBL1397	D005348	POSACONAZOLE	Fibrocystic Breast Disease	0	0.0921164	D001145 ||| D000740 ||| D013921 ||| D003248 ||| D006973 ||| D007022 ||| D004415 ||| D007319 ||| D011537 ||| D011655 ||| D010195 ||| D006471 ||| D058186	Arrhythmias, Cardiac ||| Anemia ||| Thrombocytopenia ||| Constipation ||| Hypertension ||| Hypotension ||| Dyspepsia ||| Sleep Initiation and Maintenance Disorders ||| Pruritus ||| Pulmonary Embolism ||| Pancreatitis ||| Gastrointestinal Hemorrhage ||| Acute Kidney Injury
	CHEMBL1397	D006177	POSACONAZOLE	Gynecomastia	0	0.0507362	D001145 ||| D000740 ||| D013921 ||| D003248 ||| D006973 ||| D007022 ||| D004415 ||| D007319 ||| D011537 ||| D011655 ||| D010195 ||| D006471 ||| D019226 ||| D058186	Arrhythmias, Cardiac ||| Anemia ||| Thrombocytopenia ||| Constipation ||| Hypertension ||| Hypotension ||| Dyspepsia ||| Sleep Initiation and Maintenance Disorders ||| Pruritus ||| Pulmonary Embolism ||| Pancreatitis ||| Gastrointestinal Hemorrhage ||| Oral Ulcer ||| Acute Kidney Injury
	CHEMBL1397	D004715	POSACONAZOLE	Endometriosis	0	0.0275375	D001145 ||| D000740 ||| D013921 ||| D003248 ||| D006973 ||| D007022 ||| D004415 ||| D007319 ||| D011537 ||| D011655 ||| D010195 ||| D006471 ||| D019226 ||| D058186	Arrhythmias, Cardiac ||| Anemia ||| Thrombocytopenia ||| Constipation ||| Hypertension ||| Hypotension ||| Dyspepsia ||| Sleep Initiation and Maintenance Disorders ||| Pruritus ||| Pulmonary Embolism ||| Pancreatitis ||| Gastrointestinal Hemorrhage ||| Oral Ulcer ||| Acute Kidney Injury
	CHEMBL1397	D003680	POSACONAZOLE	Deglutition Disorders	0	0.09466	D001145 ||| D000740 ||| D013921 ||| D003248 ||| D006973 ||| D007022 ||| D004415 ||| D007319 ||| D011537 ||| D011655 ||| D010195 ||| D006471 ||| D058186	Arrhythmias, Cardiac ||| Anemia ||| Thrombocytopenia ||| Constipation ||| Hypertension ||| Hypotension ||| Dyspepsia ||| Sleep Initiation and Maintenance Disorders ||| Pruritus ||| Pulmonary Embolism ||| Pancreatitis ||| Gastrointestinal Hemorrhage ||| Acute Kidney Injury
	CHEMBL1397	D001201	POSACONAZOLE	Ascites	0	0.0382898	D001145 ||| D000740 ||| D013921 ||| D003248 ||| D006973 ||| D007022 ||| D004415 ||| D007319 ||| D011537 ||| D011655 ||| D010195 ||| D006471 ||| D058186	Arrhythmias, Cardiac ||| Anemia ||| Thrombocytopenia ||| Constipation ||| Hypertension ||| Hypotension ||| Dyspepsia ||| Sleep Initiation and Maintenance Disorders ||| Pruritus ||| Pulmonary Embolism ||| Pancreatitis ||| Gastrointestinal Hemorrhage ||| Acute Kidney Injury
	CHEMBL1397	D005076	POSACONAZOLE	Exanthema	0	0.0137612	D001145 ||| D000740 ||| D013921 ||| D003248 ||| D006973 ||| D007022 ||| D004415 ||| D007319 ||| D011537 ||| D011655 ||| D010195 ||| D006471 ||| D058186	Arrhythmias, Cardiac ||| Anemia ||| Thrombocytopenia ||| Constipation ||| Hypertension ||| Hypotension ||| Dyspepsia ||| Sleep Initiation and Maintenance Disorders ||| Pruritus ||| Pulmonary Embolism ||| Pancreatitis ||| Gastrointestinal Hemorrhage ||| Acute Kidney Injury
	CHEMBL1397	D014717	POSACONAZOLE	Vertigo	0	0.0523612	D001145 ||| D000740 ||| D013921 ||| D003248 ||| D006973 ||| D007022 ||| D004415 ||| D007319 ||| D011537 ||| D011655 ||| D010195 ||| D006471 ||| D019226 ||| D058186	Arrhythmias, Cardiac ||| Anemia ||| Thrombocytopenia ||| Constipation ||| Hypertension ||| Hypotension ||| Dyspepsia ||| Sleep Initiation and Maintenance Disorders ||| Pruritus ||| Pulmonary Embolism ||| Pancreatitis ||| Gastrointestinal Hemorrhage ||| Oral Ulcer ||| Acute Kidney Injury
	CHEMBL1397	D013575	POSACONAZOLE	Syncope	0	0.0143227	D001145 ||| D000740 ||| D013921 ||| D003248 ||| D006973 ||| D007022 ||| D004415 ||| D007319 ||| D011537 ||| D011655 ||| D010195 ||| D006471 ||| D058186	Arrhythmias, Cardiac ||| Anemia ||| Thrombocytopenia ||| Constipation ||| Hypertension ||| Hypotension ||| Dyspepsia ||| Sleep Initiation and Maintenance Disorders ||| Pruritus ||| Pulmonary Embolism ||| Pancreatitis ||| Gastrointestinal Hemorrhage ||| Acute Kidney Injury
	CHEMBL1397	D007766	POSACONAZOLE	Lacrimal Apparatus Diseases	0	0.03018	D001145 ||| D000740 ||| D013921 ||| D003248 ||| D006973 ||| D007022 ||| D004415 ||| D007319 ||| D011537 ||| D011655 ||| D010195 ||| D006471 ||| D058186	Arrhythmias, Cardiac ||| Anemia ||| Thrombocytopenia ||| Constipation ||| Hypertension ||| Hypotension ||| Dyspepsia ||| Sleep Initiation and Maintenance Disorders ||| Pruritus ||| Pulmonary Embolism ||| Pancreatitis ||| Gastrointestinal Hemorrhage ||| Acute Kidney Injury
	CHEMBL1397	D006471	POSACONAZOLE	Gastrointestinal Hemorrhage	1	0.0130666	D001145 ||| D000740 ||| D013921 ||| D003248 ||| D006973 ||| D007022 ||| D004415 ||| D007319 ||| D011537 ||| D011655 ||| D010195 ||| D058186	Arrhythmias, Cardiac ||| Anemia ||| Thrombocytopenia ||| Constipation ||| Hypertension ||| Hypotension ||| Dyspepsia ||| Sleep Initiation and Maintenance Disorders ||| Pruritus ||| Pulmonary Embolism ||| Pancreatitis ||| Acute Kidney Injury
	CHEMBL1397	D010437	POSACONAZOLE	Peptic Ulcer	0	0.0921088	D001145 ||| D000740 ||| D013921 ||| D003248 ||| D006973 ||| D007022 ||| D004415 ||| D007319 ||| D011537 ||| D011655 ||| D010195 ||| D006471 ||| D019226 ||| D058186	Arrhythmias, Cardiac ||| Anemia ||| Thrombocytopenia ||| Constipation ||| Hypertension ||| Hypotension ||| Dyspepsia ||| Sleep Initiation and Maintenance Disorders ||| Pruritus ||| Pulmonary Embolism ||| Pancreatitis ||| Gastrointestinal Hemorrhage ||| Oral Ulcer ||| Acute Kidney Injury
	CHEMBL1397	D005921	POSACONAZOLE	Glomerulonephritis	0	0.118426	D001145 ||| D000740 ||| D013921 ||| D003248 ||| D006973 ||| D007022 ||| D004415 ||| D007319 ||| D011537 ||| D011655 ||| D010195 ||| D006471 ||| D019226 ||| D058186	Arrhythmias, Cardiac ||| Anemia ||| Thrombocytopenia ||| Constipation ||| Hypertension ||| Hypotension ||| Dyspepsia ||| Sleep Initiation and Maintenance Disorders ||| Pruritus ||| Pulmonary Embolism ||| Pancreatitis ||| Gastrointestinal Hemorrhage ||| Oral Ulcer ||| Acute Kidney Injury
	CHEMBL1397	D006333	POSACONAZOLE	Heart Failure	0	0.097374	D001145 ||| D000740 ||| D013921 ||| D003248 ||| D006973 ||| D007022 ||| D004415 ||| D007319 ||| D011537 ||| D011655 ||| D010195 ||| D006471 ||| D019226 ||| D058186	Arrhythmias, Cardiac ||| Anemia ||| Thrombocytopenia ||| Constipation ||| Hypertension ||| Hypotension ||| Dyspepsia ||| Sleep Initiation and Maintenance Disorders ||| Pruritus ||| Pulmonary Embolism ||| Pancreatitis ||| Gastrointestinal Hemorrhage ||| Oral Ulcer ||| Acute Kidney Injury
	CHEMBL1397	D006547	POSACONAZOLE	Hernia	0	0.0442451	D001145 ||| D000740 ||| D013921 ||| D003248 ||| D006973 ||| D007022 ||| D004415 ||| D007319 ||| D011537 ||| D011655 ||| D010195 ||| D006471 ||| D019226 ||| D058186	Arrhythmias, Cardiac ||| Anemia ||| Thrombocytopenia ||| Constipation ||| Hypertension ||| Hypotension ||| Dyspepsia ||| Sleep Initiation and Maintenance Disorders ||| Pruritus ||| Pulmonary Embolism ||| Pancreatitis ||| Gastrointestinal Hemorrhage ||| Oral Ulcer ||| Acute Kidney Injury
	CHEMBL1397	D006689	POSACONAZOLE	Hodgkin Disease	0	0.0446211	D001145 ||| D000740 ||| D013921 ||| D003248 ||| D006973 ||| D007022 ||| D004415 ||| D007319 ||| D011537 ||| D011655 ||| D010195 ||| D006471 ||| D019226 ||| D058186	Arrhythmias, Cardiac ||| Anemia ||| Thrombocytopenia ||| Constipation ||| Hypertension ||| Hypotension ||| Dyspepsia ||| Sleep Initiation and Maintenance Disorders ||| Pruritus ||| Pulmonary Embolism ||| Pancreatitis ||| Gastrointestinal Hemorrhage ||| Oral Ulcer ||| Acute Kidney Injury
	CHEMBL1397	D008113	POSACONAZOLE	Liver Neoplasms	0	0.0346847	D001145 ||| D000740 ||| D013921 ||| D003248 ||| D006973 ||| D007022 ||| D004415 ||| D007319 ||| D011537 ||| D011655 ||| D010195 ||| D006471 ||| D019226 ||| D058186	Arrhythmias, Cardiac ||| Anemia ||| Thrombocytopenia ||| Constipation ||| Hypertension ||| Hypotension ||| Dyspepsia ||| Sleep Initiation and Maintenance Disorders ||| Pruritus ||| Pulmonary Embolism ||| Pancreatitis ||| Gastrointestinal Hemorrhage ||| Oral Ulcer ||| Acute Kidney Injury
	CHEMBL1397	D010051	POSACONAZOLE	Ovarian Neoplasms	0	0.026443	D001145 ||| D000740 ||| D013921 ||| D003248 ||| D006973 ||| D007022 ||| D004415 ||| D007319 ||| D011537 ||| D011655 ||| D010195 ||| D006471 ||| D019226 ||| D058186	Arrhythmias, Cardiac ||| Anemia ||| Thrombocytopenia ||| Constipation ||| Hypertension ||| Hypotension ||| Dyspepsia ||| Sleep Initiation and Maintenance Disorders ||| Pruritus ||| Pulmonary Embolism ||| Pancreatitis ||| Gastrointestinal Hemorrhage ||| Oral Ulcer ||| Acute Kidney Injury
	CHEMBL1397	D011471	POSACONAZOLE	Prostatic Neoplasms	0	0.0242274	D001145 ||| D000740 ||| D013921 ||| D003248 ||| D006973 ||| D007022 ||| D004415 ||| D007319 ||| D011537 ||| D011655 ||| D010195 ||| D006471 ||| D019226 ||| D058186	Arrhythmias, Cardiac ||| Anemia ||| Thrombocytopenia ||| Constipation ||| Hypertension ||| Hypotension ||| Dyspepsia ||| Sleep Initiation and Maintenance Disorders ||| Pruritus ||| Pulmonary Embolism ||| Pancreatitis ||| Gastrointestinal Hemorrhage ||| Oral Ulcer ||| Acute Kidney Injury
	CHEMBL1397	D000647	POSACONAZOLE	Amnesia	0	0.0926838	D001145 ||| D000740 ||| D013921 ||| D003248 ||| D006973 ||| D007022 ||| D004415 ||| D007319 ||| D011537 ||| D011655 ||| D010195 ||| D006471 ||| D019226 ||| D058186	Arrhythmias, Cardiac ||| Anemia ||| Thrombocytopenia ||| Constipation ||| Hypertension ||| Hypotension ||| Dyspepsia ||| Sleep Initiation and Maintenance Disorders ||| Pruritus ||| Pulmonary Embolism ||| Pancreatitis ||| Gastrointestinal Hemorrhage ||| Oral Ulcer ||| Acute Kidney Injury
	CHEMBL1397	D007951	POSACONAZOLE	Leukemia, Myeloid	0	0.0985497	D001145 ||| D000740 ||| D013921 ||| D003248 ||| D006973 ||| D007022 ||| D004415 ||| D007319 ||| D011537 ||| D011655 ||| D010195 ||| D006471 ||| D058186	Arrhythmias, Cardiac ||| Anemia ||| Thrombocytopenia ||| Constipation ||| Hypertension ||| Hypotension ||| Dyspepsia ||| Sleep Initiation and Maintenance Disorders ||| Pruritus ||| Pulmonary Embolism ||| Pancreatitis ||| Gastrointestinal Hemorrhage ||| Acute Kidney Injury
	CHEMBL1397	D000152	POSACONAZOLE	Acne Vulgaris	0	0.0302655	D001145 ||| D000740 ||| D013921 ||| D003248 ||| D006973 ||| D007022 ||| D004415 ||| D007319 ||| D011537 ||| D011655 ||| D010195 ||| D006471 ||| D019226 ||| D058186	Arrhythmias, Cardiac ||| Anemia ||| Thrombocytopenia ||| Constipation ||| Hypertension ||| Hypotension ||| Dyspepsia ||| Sleep Initiation and Maintenance Disorders ||| Pruritus ||| Pulmonary Embolism ||| Pancreatitis ||| Gastrointestinal Hemorrhage ||| Oral Ulcer ||| Acute Kidney Injury
	CHEMBL1397	D000740	POSACONAZOLE	Anemia	1	0.0386294	D001145 ||| D013921 ||| D003248 ||| D006973 ||| D007022 ||| D004415 ||| D007319 ||| D011537 ||| D011655 ||| D010195 ||| D006471 ||| D019226 ||| D058186	Arrhythmias, Cardiac ||| Thrombocytopenia ||| Constipation ||| Hypertension ||| Hypotension ||| Dyspepsia ||| Sleep Initiation and Maintenance Disorders ||| Pruritus ||| Pulmonary Embolism ||| Pancreatitis ||| Gastrointestinal Hemorrhage ||| Oral Ulcer ||| Acute Kidney Injury
	CHEMBL1397	D001064	POSACONAZOLE	Appendicitis	0	0.0175281	D001145 ||| D000740 ||| D013921 ||| D003248 ||| D006973 ||| D007022 ||| D004415 ||| D007319 ||| D011537 ||| D011655 ||| D010195 ||| D006471 ||| D019226 ||| D058186	Arrhythmias, Cardiac ||| Anemia ||| Thrombocytopenia ||| Constipation ||| Hypertension ||| Hypotension ||| Dyspepsia ||| Sleep Initiation and Maintenance Disorders ||| Pruritus ||| Pulmonary Embolism ||| Pancreatitis ||| Gastrointestinal Hemorrhage ||| Oral Ulcer ||| Acute Kidney Injury
	CHEMBL1397	D003248	POSACONAZOLE	Constipation	1	0.0680896	D001145 ||| D000740 ||| D013921 ||| D006973 ||| D007022 ||| D004415 ||| D007319 ||| D011537 ||| D011655 ||| D010195 ||| D006471 ||| D019226 ||| D058186	Arrhythmias, Cardiac ||| Anemia ||| Thrombocytopenia ||| Hypertension ||| Hypotension ||| Dyspepsia ||| Sleep Initiation and Maintenance Disorders ||| Pruritus ||| Pulmonary Embolism ||| Pancreatitis ||| Gastrointestinal Hemorrhage ||| Oral Ulcer ||| Acute Kidney Injury
	CHEMBL1397	D015352	POSACONAZOLE	Dry Eye Syndromes	0	0.0327534	D001145 ||| D000740 ||| D013921 ||| D003248 ||| D006973 ||| D007022 ||| D004415 ||| D007319 ||| D011537 ||| D011655 ||| D010195 ||| D006471 ||| D019226 ||| D058186	Arrhythmias, Cardiac ||| Anemia ||| Thrombocytopenia ||| Constipation ||| Hypertension ||| Hypotension ||| Dyspepsia ||| Sleep Initiation and Maintenance Disorders ||| Pruritus ||| Pulmonary Embolism ||| Pancreatitis ||| Gastrointestinal Hemorrhage ||| Oral Ulcer ||| Acute Kidney Injury
	CHEMBL1397	D004381	POSACONAZOLE	Duodenal Ulcer	0	0.23257	D001145 ||| D000740 ||| D013921 ||| D003248 ||| D006973 ||| D007022 ||| D004415 ||| D007319 ||| D011537 ||| D011655 ||| D010195 ||| D006471 ||| D019226 ||| D058186	Arrhythmias, Cardiac ||| Anemia ||| Thrombocytopenia ||| Constipation ||| Hypertension ||| Hypotension ||| Dyspepsia ||| Sleep Initiation and Maintenance Disorders ||| Pruritus ||| Pulmonary Embolism ||| Pancreatitis ||| Gastrointestinal Hemorrhage ||| Oral Ulcer ||| Acute Kidney Injury
	CHEMBL1397	D015837	POSACONAZOLE	Vestibular Diseases	0	0.0398321	D001145 ||| D000740 ||| D013921 ||| D003248 ||| D006973 ||| D007022 ||| D004415 ||| D007319 ||| D011537 ||| D011655 ||| D010195 ||| D006471 ||| D058186	Arrhythmias, Cardiac ||| Anemia ||| Thrombocytopenia ||| Constipation ||| Hypertension ||| Hypotension ||| Dyspepsia ||| Sleep Initiation and Maintenance Disorders ||| Pruritus ||| Pulmonary Embolism ||| Pancreatitis ||| Gastrointestinal Hemorrhage ||| Acute Kidney Injury
	CHEMBL1397	D005705	POSACONAZOLE	Gallbladder Diseases	0	0.0366983	D001145 ||| D000740 ||| D013921 ||| D003248 ||| D006973 ||| D007022 ||| D004415 ||| D007319 ||| D011537 ||| D011655 ||| D010195 ||| D006471 ||| D019226 ||| D058186	Arrhythmias, Cardiac ||| Anemia ||| Thrombocytopenia ||| Constipation ||| Hypertension ||| Hypotension ||| Dyspepsia ||| Sleep Initiation and Maintenance Disorders ||| Pruritus ||| Pulmonary Embolism ||| Pancreatitis ||| Gastrointestinal Hemorrhage ||| Oral Ulcer ||| Acute Kidney Injury
	CHEMBL1397	D006073	POSACONAZOLE	Gout	0	0.10165	D001145 ||| D000740 ||| D013921 ||| D003248 ||| D006973 ||| D007022 ||| D004415 ||| D007319 ||| D011537 ||| D011655 ||| D010195 ||| D006471 ||| D019226 ||| D058186	Arrhythmias, Cardiac ||| Anemia ||| Thrombocytopenia ||| Constipation ||| Hypertension ||| Hypotension ||| Dyspepsia ||| Sleep Initiation and Maintenance Disorders ||| Pruritus ||| Pulmonary Embolism ||| Pancreatitis ||| Gastrointestinal Hemorrhage ||| Oral Ulcer ||| Acute Kidney Injury
	CHEMBL1397	D001145	POSACONAZOLE	Arrhythmias, Cardiac	1	0.0404853	D000740 ||| D013921 ||| D003248 ||| D006973 ||| D007022 ||| D004415 ||| D007319 ||| D011537 ||| D011655 ||| D010195 ||| D006471 ||| D019226 ||| D058186	Anemia ||| Thrombocytopenia ||| Constipation ||| Hypertension ||| Hypotension ||| Dyspepsia ||| Sleep Initiation and Maintenance Disorders ||| Pruritus ||| Pulmonary Embolism ||| Pancreatitis ||| Gastrointestinal Hemorrhage ||| Oral Ulcer ||| Acute Kidney Injury
	CHEMBL1397	D043183	POSACONAZOLE	Irritable Bowel Syndrome	0	0.122072	D001145 ||| D000740 ||| D013921 ||| D003248 ||| D006973 ||| D007022 ||| D004415 ||| D007319 ||| D011537 ||| D011655 ||| D010195 ||| D006471 ||| D019226 ||| D058186	Arrhythmias, Cardiac ||| Anemia ||| Thrombocytopenia ||| Constipation ||| Hypertension ||| Hypotension ||| Dyspepsia ||| Sleep Initiation and Maintenance Disorders ||| Pruritus ||| Pulmonary Embolism ||| Pancreatitis ||| Gastrointestinal Hemorrhage ||| Oral Ulcer ||| Acute Kidney Injury
	CHEMBL1397	D001851	POSACONAZOLE	Bone Diseases, Metabolic	0	0.0394721	D001145 ||| D000740 ||| D013921 ||| D003248 ||| D006973 ||| D007022 ||| D004415 ||| D007319 ||| D011537 ||| D011655 ||| D010195 ||| D006471 ||| D058186	Arrhythmias, Cardiac ||| Anemia ||| Thrombocytopenia ||| Constipation ||| Hypertension ||| Hypotension ||| Dyspepsia ||| Sleep Initiation and Maintenance Disorders ||| Pruritus ||| Pulmonary Embolism ||| Pancreatitis ||| Gastrointestinal Hemorrhage ||| Acute Kidney Injury
	CHEMBL1397	D010024	POSACONAZOLE	Osteoporosis	0	0.104831	D001145 ||| D000740 ||| D013921 ||| D003248 ||| D006973 ||| D007022 ||| D004415 ||| D007319 ||| D011537 ||| D011655 ||| D010195 ||| D006471 ||| D019226 ||| D058186	Arrhythmias, Cardiac ||| Anemia ||| Thrombocytopenia ||| Constipation ||| Hypertension ||| Hypotension ||| Dyspepsia ||| Sleep Initiation and Maintenance Disorders ||| Pruritus ||| Pulmonary Embolism ||| Pancreatitis ||| Gastrointestinal Hemorrhage ||| Oral Ulcer ||| Acute Kidney Injury
	CHEMBL1397	D009443	POSACONAZOLE	Neuritis	0	0.0447869	D001145 ||| D000740 ||| D013921 ||| D003248 ||| D006973 ||| D007022 ||| D004415 ||| D007319 ||| D011537 ||| D011655 ||| D010195 ||| D006471 ||| D058186	Arrhythmias, Cardiac ||| Anemia ||| Thrombocytopenia ||| Constipation ||| Hypertension ||| Hypotension ||| Dyspepsia ||| Sleep Initiation and Maintenance Disorders ||| Pruritus ||| Pulmonary Embolism ||| Pancreatitis ||| Gastrointestinal Hemorrhage ||| Acute Kidney Injury
	CHEMBL1397	D010538	POSACONAZOLE	Peritonitis	0	0.0150062	D001145 ||| D000740 ||| D013921 ||| D003248 ||| D006973 ||| D007022 ||| D004415 ||| D007319 ||| D011537 ||| D011655 ||| D010195 ||| D006471 ||| D019226 ||| D058186	Arrhythmias, Cardiac ||| Anemia ||| Thrombocytopenia ||| Constipation ||| Hypertension ||| Hypotension ||| Dyspepsia ||| Sleep Initiation and Maintenance Disorders ||| Pruritus ||| Pulmonary Embolism ||| Pancreatitis ||| Gastrointestinal Hemorrhage ||| Oral Ulcer ||| Acute Kidney Injury
	CHEMBL1397	D010998	POSACONAZOLE	Pleurisy	0	0.0312485	D001145 ||| D000740 ||| D013921 ||| D003248 ||| D006973 ||| D007022 ||| D004415 ||| D007319 ||| D011537 ||| D011655 ||| D010195 ||| D006471 ||| D058186	Arrhythmias, Cardiac ||| Anemia ||| Thrombocytopenia ||| Constipation ||| Hypertension ||| Hypotension ||| Dyspepsia ||| Sleep Initiation and Maintenance Disorders ||| Pruritus ||| Pulmonary Embolism ||| Pancreatitis ||| Gastrointestinal Hemorrhage ||| Acute Kidney Injury
	CHEMBL1397	D011565	POSACONAZOLE	Psoriasis	0	0.0461674	D001145 ||| D000740 ||| D013921 ||| D003248 ||| D006973 ||| D007022 ||| D004415 ||| D007319 ||| D011537 ||| D011655 ||| D010195 ||| D006471 ||| D019226 ||| D058186	Arrhythmias, Cardiac ||| Anemia ||| Thrombocytopenia ||| Constipation ||| Hypertension ||| Hypotension ||| Dyspepsia ||| Sleep Initiation and Maintenance Disorders ||| Pruritus ||| Pulmonary Embolism ||| Pancreatitis ||| Gastrointestinal Hemorrhage ||| Oral Ulcer ||| Acute Kidney Injury
	CHEMBL1397	D012163	POSACONAZOLE	Retinal Detachment	0	0.0148939	D001145 ||| D000740 ||| D013921 ||| D003248 ||| D006973 ||| D007022 ||| D004415 ||| D007319 ||| D011537 ||| D011655 ||| D010195 ||| D006471 ||| D019226 ||| D058186	Arrhythmias, Cardiac ||| Anemia ||| Thrombocytopenia ||| Constipation ||| Hypertension ||| Hypotension ||| Dyspepsia ||| Sleep Initiation and Maintenance Disorders ||| Pruritus ||| Pulmonary Embolism ||| Pancreatitis ||| Gastrointestinal Hemorrhage ||| Oral Ulcer ||| Acute Kidney Injury
	CHEMBL1397	D012393	POSACONAZOLE	Rosacea	0	0.0436303	D001145 ||| D000740 ||| D013921 ||| D003248 ||| D006973 ||| D007022 ||| D004415 ||| D007319 ||| D011537 ||| D011655 ||| D010195 ||| D006471 ||| D019226 ||| D058186	Arrhythmias, Cardiac ||| Anemia ||| Thrombocytopenia ||| Constipation ||| Hypertension ||| Hypotension ||| Dyspepsia ||| Sleep Initiation and Maintenance Disorders ||| Pruritus ||| Pulmonary Embolism ||| Pancreatitis ||| Gastrointestinal Hemorrhage ||| Oral Ulcer ||| Acute Kidney Injury
	CHEMBL1397	D006042	POSACONAZOLE	Goiter	0	0.0307372	D001145 ||| D000740 ||| D013921 ||| D003248 ||| D006973 ||| D007022 ||| D004415 ||| D007319 ||| D011537 ||| D011655 ||| D010195 ||| D006471 ||| D019226 ||| D058186	Arrhythmias, Cardiac ||| Anemia ||| Thrombocytopenia ||| Constipation ||| Hypertension ||| Hypotension ||| Dyspepsia ||| Sleep Initiation and Maintenance Disorders ||| Pruritus ||| Pulmonary Embolism ||| Pancreatitis ||| Gastrointestinal Hemorrhage ||| Oral Ulcer ||| Acute Kidney Injury
	CHEMBL1397	D002546	POSACONAZOLE	Ischemic Attack, Transient	0	0.0935655	D001145 ||| D000740 ||| D013921 ||| D003248 ||| D006973 ||| D007022 ||| D004415 ||| D007319 ||| D011537 ||| D011655 ||| D010195 ||| D006471 ||| D058186	Arrhythmias, Cardiac ||| Anemia ||| Thrombocytopenia ||| Constipation ||| Hypertension ||| Hypotension ||| Dyspepsia ||| Sleep Initiation and Maintenance Disorders ||| Pruritus ||| Pulmonary Embolism ||| Pancreatitis ||| Gastrointestinal Hemorrhage ||| Acute Kidney Injury
	CHEMBL1397	D000083242	POSACONAZOLE	Ischemic Stroke	0	0.0883503	D001145 ||| D000740 ||| D013921 ||| D003248 ||| D006973 ||| D007022 ||| D004415 ||| D007319 ||| D011537 ||| D011655 ||| D010195 ||| D006471 ||| D019226 ||| D058186	Arrhythmias, Cardiac ||| Anemia ||| Thrombocytopenia ||| Constipation ||| Hypertension ||| Hypotension ||| Dyspepsia ||| Sleep Initiation and Maintenance Disorders ||| Pruritus ||| Pulmonary Embolism ||| Pancreatitis ||| Gastrointestinal Hemorrhage ||| Oral Ulcer ||| Acute Kidney Injury
	CHEMBL1397	D012891	POSACONAZOLE	Sleep Apnea Syndromes	0	0.0271872	D001145 ||| D000740 ||| D013921 ||| D003248 ||| D006973 ||| D007022 ||| D004415 ||| D007319 ||| D011537 ||| D011655 ||| D010195 ||| D006471 ||| D019226 ||| D058186	Arrhythmias, Cardiac ||| Anemia ||| Thrombocytopenia ||| Constipation ||| Hypertension ||| Hypotension ||| Dyspepsia ||| Sleep Initiation and Maintenance Disorders ||| Pruritus ||| Pulmonary Embolism ||| Pancreatitis ||| Gastrointestinal Hemorrhage ||| Oral Ulcer ||| Acute Kidney Injury
	CHEMBL1397	D013921	POSACONAZOLE	Thrombocytopenia	1	0.0225009	D001145 ||| D000740 ||| D003248 ||| D006973 ||| D007022 ||| D004415 ||| D007319 ||| D011537 ||| D011655 ||| D010195 ||| D006471 ||| D058186	Arrhythmias, Cardiac ||| Anemia ||| Constipation ||| Hypertension ||| Hypotension ||| Dyspepsia ||| Sleep Initiation and Maintenance Disorders ||| Pruritus ||| Pulmonary Embolism ||| Pancreatitis ||| Gastrointestinal Hemorrhage ||| Acute Kidney Injury
	CHEMBL1397	D015179	POSACONAZOLE	Colorectal Neoplasms	0	0.0599149	D001145 ||| D000740 ||| D003248 ||| D006973 ||| D007319 ||| D011655 ||| D010195 ||| D019226	Arrhythmias, Cardiac ||| Anemia ||| Constipation ||| Hypertension ||| Sleep Initiation and Maintenance Disorders ||| Pulmonary Embolism ||| Pancreatitis ||| Oral Ulcer
	CHEMBL1397	D006627	POSACONAZOLE	Hirschsprung Disease	0	0.0708136	D001145 ||| D000740 ||| D003248 ||| D006973 ||| D007319 ||| D011655 ||| D010195 ||| D019226	Arrhythmias, Cardiac ||| Anemia ||| Constipation ||| Hypertension ||| Sleep Initiation and Maintenance Disorders ||| Pulmonary Embolism ||| Pancreatitis ||| Oral Ulcer
	CHEMBL1397	D013964	POSACONAZOLE	Thyroid Neoplasms	0	0.0378572	D001145 ||| D000740 ||| D003248 ||| D006973 ||| D007319 ||| D011655 ||| D010195 ||| D019226	Arrhythmias, Cardiac ||| Anemia ||| Constipation ||| Hypertension ||| Sleep Initiation and Maintenance Disorders ||| Pulmonary Embolism ||| Pancreatitis ||| Oral Ulcer
	CHEMBL1397	D010001	POSACONAZOLE	Osteitis Deformans	0	0.125905	D001145 ||| D000740 ||| D003248 ||| D006973 ||| D007319 ||| D011655 ||| D010195 ||| D019226	Arrhythmias, Cardiac ||| Anemia ||| Constipation ||| Hypertension ||| Sleep Initiation and Maintenance Disorders ||| Pulmonary Embolism ||| Pancreatitis ||| Oral Ulcer
	CHEMBL1397	D007018	POSACONAZOLE	Hypopituitarism	0	0.0265368	D001145 ||| D000740 ||| D003248 ||| D006973 ||| D007319 ||| D011655 ||| D010195 ||| D019226	Arrhythmias, Cardiac ||| Anemia ||| Constipation ||| Hypertension ||| Sleep Initiation and Maintenance Disorders ||| Pulmonary Embolism ||| Pancreatitis ||| Oral Ulcer
	CHEMBL1397	D020246	POSACONAZOLE	Venous Thrombosis	0	0.874601	D001145 ||| D000740 ||| D003248 ||| D006973 ||| D007319 ||| D011655 ||| D010195 ||| D019226	Arrhythmias, Cardiac ||| Anemia ||| Constipation ||| Hypertension ||| Sleep Initiation and Maintenance Disorders ||| Pulmonary Embolism ||| Pancreatitis ||| Oral Ulcer
	CHEMBL1397	D000075224	POSACONAZOLE	Cardiac Conduction System Disease	0	0.0814238	D001145 ||| D000740 ||| D013921 ||| D003248 ||| D006973 ||| D007022 ||| D004415 ||| D007319 ||| D011537 ||| D011655 ||| D010195 ||| D006471 ||| D058186	Arrhythmias, Cardiac ||| Anemia ||| Thrombocytopenia ||| Constipation ||| Hypertension ||| Hypotension ||| Dyspepsia ||| Sleep Initiation and Maintenance Disorders ||| Pruritus ||| Pulmonary Embolism ||| Pancreatitis ||| Gastrointestinal Hemorrhage ||| Acute Kidney Injury
	CHEMBL1397	D003731	POSACONAZOLE	Dental Caries	0	0.0690763	D001145 ||| D000740 ||| D013921 ||| D003248 ||| D006973 ||| D007022 ||| D004415 ||| D007319 ||| D011537 ||| D011655 ||| D010195 ||| D006471 ||| D019226 ||| D058186	Arrhythmias, Cardiac ||| Anemia ||| Thrombocytopenia ||| Constipation ||| Hypertension ||| Hypotension ||| Dyspepsia ||| Sleep Initiation and Maintenance Disorders ||| Pruritus ||| Pulmonary Embolism ||| Pancreatitis ||| Gastrointestinal Hemorrhage ||| Oral Ulcer ||| Acute Kidney Injury
	CHEMBL1397	D005242	POSACONAZOLE	Fecal Incontinence	0	0.0407443	D001145 ||| D000740 ||| D013921 ||| D003248 ||| D006973 ||| D007022 ||| D004415 ||| D007319 ||| D011537 ||| D011655 ||| D010195 ||| D006471 ||| D058186	Arrhythmias, Cardiac ||| Anemia ||| Thrombocytopenia ||| Constipation ||| Hypertension ||| Hypotension ||| Dyspepsia ||| Sleep Initiation and Maintenance Disorders ||| Pruritus ||| Pulmonary Embolism ||| Pancreatitis ||| Gastrointestinal Hemorrhage ||| Acute Kidney Injury
	CHEMBL1397	D016055	POSACONAZOLE	Urinary Retention	0	0.0676083	D001145 ||| D000740 ||| D013921 ||| D003248 ||| D006973 ||| D007022 ||| D004415 ||| D007319 ||| D011537 ||| D011655 ||| D010195 ||| D006471 ||| D058186	Arrhythmias, Cardiac ||| Anemia ||| Thrombocytopenia ||| Constipation ||| Hypertension ||| Hypotension ||| Dyspepsia ||| Sleep Initiation and Maintenance Disorders ||| Pruritus ||| Pulmonary Embolism ||| Pancreatitis ||| Gastrointestinal Hemorrhage ||| Acute Kidney Injury
	CHEMBL1397	D011141	POSACONAZOLE	Polyuria	0	0.0314139	D001145 ||| D000740 ||| D013921 ||| D003248 ||| D006973 ||| D007022 ||| D004415 ||| D007319 ||| D011537 ||| D011655 ||| D010195 ||| D006471 ||| D058186	Arrhythmias, Cardiac ||| Anemia ||| Thrombocytopenia ||| Constipation ||| Hypertension ||| Hypotension ||| Dyspepsia ||| Sleep Initiation and Maintenance Disorders ||| Pruritus ||| Pulmonary Embolism ||| Pancreatitis ||| Gastrointestinal Hemorrhage ||| Acute Kidney Injury
	CHEMBL1397	D007762	POSACONAZOLE	Labyrinthitis	0	0.010759	D001145 ||| D000740 ||| D013921 ||| D003248 ||| D006973 ||| D007022 ||| D004415 ||| D007319 ||| D011537 ||| D011655 ||| D010195 ||| D006471 ||| D058186	Arrhythmias, Cardiac ||| Anemia ||| Thrombocytopenia ||| Constipation ||| Hypertension ||| Hypotension ||| Dyspepsia ||| Sleep Initiation and Maintenance Disorders ||| Pruritus ||| Pulmonary Embolism ||| Pancreatitis ||| Gastrointestinal Hemorrhage ||| Acute Kidney Injury
	CHEMBL1397	D012878	POSACONAZOLE	Skin Neoplasms	0	0.0488596	D001145 ||| D000740 ||| D013921 ||| D003248 ||| D006973 ||| D007022 ||| D004415 ||| D007319 ||| D011537 ||| D011655 ||| D010195 ||| D006471 ||| D058186	Arrhythmias, Cardiac ||| Anemia ||| Thrombocytopenia ||| Constipation ||| Hypertension ||| Hypotension ||| Dyspepsia ||| Sleep Initiation and Maintenance Disorders ||| Pruritus ||| Pulmonary Embolism ||| Pancreatitis ||| Gastrointestinal Hemorrhage ||| Acute Kidney Injury
	CHEMBL1397	D009260	POSACONAZOLE	Nail Diseases	0	0.0258448	D001145 ||| D000740 ||| D013921 ||| D003248 ||| D006973 ||| D007022 ||| D004415 ||| D007319 ||| D011537 ||| D011655 ||| D010195 ||| D006471 ||| D058186	Arrhythmias, Cardiac ||| Anemia ||| Thrombocytopenia ||| Constipation ||| Hypertension ||| Hypotension ||| Dyspepsia ||| Sleep Initiation and Maintenance Disorders ||| Pruritus ||| Pulmonary Embolism ||| Pancreatitis ||| Gastrointestinal Hemorrhage ||| Acute Kidney Injury
	CHEMBL1397	D016491	POSACONAZOLE	Peripheral Vascular Diseases	0	0.0307416	D001145 ||| D000740 ||| D013921 ||| D003248 ||| D006973 ||| D007022 ||| D004415 ||| D007319 ||| D011537 ||| D011655 ||| D010195 ||| D006471 ||| D058186	Arrhythmias, Cardiac ||| Anemia ||| Thrombocytopenia ||| Constipation ||| Hypertension ||| Hypotension ||| Dyspepsia ||| Sleep Initiation and Maintenance Disorders ||| Pruritus ||| Pulmonary Embolism ||| Pancreatitis ||| Gastrointestinal Hemorrhage ||| Acute Kidney Injury
	CHEMBL1397	D011111	POSACONAZOLE	Polymyalgia Rheumatica	0	0.0531384	D001145 ||| D000740 ||| D013921 ||| D003248 ||| D006973 ||| D007022 ||| D004415 ||| D007319 ||| D011537 ||| D011655 ||| D010195 ||| D006471 ||| D058186	Arrhythmias, Cardiac ||| Anemia ||| Thrombocytopenia ||| Constipation ||| Hypertension ||| Hypotension ||| Dyspepsia ||| Sleep Initiation and Maintenance Disorders ||| Pruritus ||| Pulmonary Embolism ||| Pancreatitis ||| Gastrointestinal Hemorrhage ||| Acute Kidney Injury
	CHEMBL1397	D013118	POSACONAZOLE	Spinal Cord Diseases	0	0.10937	D001145 ||| D000740 ||| D013921 ||| D003248 ||| D006973 ||| D007022 ||| D004415 ||| D007319 ||| D011537 ||| D011655 ||| D010195 ||| D006471 ||| D019226 ||| D058186	Arrhythmias, Cardiac ||| Anemia ||| Thrombocytopenia ||| Constipation ||| Hypertension ||| Hypotension ||| Dyspepsia ||| Sleep Initiation and Maintenance Disorders ||| Pruritus ||| Pulmonary Embolism ||| Pancreatitis ||| Gastrointestinal Hemorrhage ||| Oral Ulcer ||| Acute Kidney Injury
	CHEMBL1397	D014581	POSACONAZOLE	Urticaria	0	0.0516408	D001145 ||| D000740 ||| D013921 ||| D003248 ||| D006973 ||| D007022 ||| D004415 ||| D007319 ||| D011537 ||| D011655 ||| D010195 ||| D006471 ||| D019226 ||| D058186	Arrhythmias, Cardiac ||| Anemia ||| Thrombocytopenia ||| Constipation ||| Hypertension ||| Hypotension ||| Dyspepsia ||| Sleep Initiation and Maintenance Disorders ||| Pruritus ||| Pulmonary Embolism ||| Pancreatitis ||| Gastrointestinal Hemorrhage ||| Oral Ulcer ||| Acute Kidney Injury
	CHEMBL1397	D014648	POSACONAZOLE	Varicose Veins	0	0.0186075	D001145 ||| D000740 ||| D013921 ||| D003248 ||| D006973 ||| D007022 ||| D004415 ||| D007319 ||| D011537 ||| D011655 ||| D010195 ||| D006471 ||| D019226 ||| D058186	Arrhythmias, Cardiac ||| Anemia ||| Thrombocytopenia ||| Constipation ||| Hypertension ||| Hypotension ||| Dyspepsia ||| Sleep Initiation and Maintenance Disorders ||| Pruritus ||| Pulmonary Embolism ||| Pancreatitis ||| Gastrointestinal Hemorrhage ||| Oral Ulcer ||| Acute Kidney Injury
	CHEMBL1397	D010031	POSACONAZOLE	Otitis	0	0.0528559	D001145 ||| D000740 ||| D013921 ||| D003248 ||| D006973 ||| D007022 ||| D004415 ||| D007319 ||| D011537 ||| D011655 ||| D010195 ||| D006471 ||| D019226 ||| D058186	Arrhythmias, Cardiac ||| Anemia ||| Thrombocytopenia ||| Constipation ||| Hypertension ||| Hypotension ||| Dyspepsia ||| Sleep Initiation and Maintenance Disorders ||| Pruritus ||| Pulmonary Embolism ||| Pancreatitis ||| Gastrointestinal Hemorrhage ||| Oral Ulcer ||| Acute Kidney Injury
	CHEMBL1397	D019966	POSACONAZOLE	Substance-Related Disorders	0	0.104824	D001145 ||| D000740 ||| D013921 ||| D003248 ||| D006973 ||| D007022 ||| D004415 ||| D007319 ||| D011537 ||| D011655 ||| D010195 ||| D006471 ||| D058186	Arrhythmias, Cardiac ||| Anemia ||| Thrombocytopenia ||| Constipation ||| Hypertension ||| Hypotension ||| Dyspepsia ||| Sleep Initiation and Maintenance Disorders ||| Pruritus ||| Pulmonary Embolism ||| Pancreatitis ||| Gastrointestinal Hemorrhage ||| Acute Kidney Injury
	CHEMBL1397	D015155	POSACONAZOLE	Esophageal Spasm, Diffuse	0	0.0107016	D001145 ||| D000740 ||| D013921 ||| D003248 ||| D006973 ||| D007022 ||| D004415 ||| D007319 ||| D011537 ||| D011655 ||| D010195 ||| D006471 ||| D019226 ||| D058186	Arrhythmias, Cardiac ||| Anemia ||| Thrombocytopenia ||| Constipation ||| Hypertension ||| Hypotension ||| Dyspepsia ||| Sleep Initiation and Maintenance Disorders ||| Pruritus ||| Pulmonary Embolism ||| Pancreatitis ||| Gastrointestinal Hemorrhage ||| Oral Ulcer ||| Acute Kidney Injury
	CHEMBL650	D001289	METHYLPREDNISOLONE	Attention Deficit Disorder with Hyperactivity	0	0.0509456	D006333 ||| D006973 ||| D010024 ||| D010437 ||| D010195 ||| D014717 ||| D005901 ||| D014581 ||| D000152 ||| D010538 ||| D000647 ||| D001145	Heart Failure ||| Hypertension ||| Osteoporosis ||| Peptic Ulcer ||| Pancreatitis ||| Vertigo ||| Glaucoma ||| Urticaria ||| Acne Vulgaris ||| Peritonitis ||| Amnesia ||| Arrhythmias, Cardiac
	CHEMBL650	D001008	METHYLPREDNISOLONE	Anxiety Disorders	0	0.0229812	D006333 ||| D006973 ||| D010024 ||| D010437 ||| D010195 ||| D014717 ||| D005901 ||| D014581 ||| D000152 ||| D011537 ||| D010538 ||| D000647 ||| D001145 ||| D007022 ||| D004941 ||| D004415	Heart Failure ||| Hypertension ||| Osteoporosis ||| Peptic Ulcer ||| Pancreatitis ||| Vertigo ||| Glaucoma ||| Urticaria ||| Acne Vulgaris ||| Pruritus ||| Peritonitis ||| Amnesia ||| Arrhythmias, Cardiac ||| Hypotension ||| Esophagitis ||| Dyspepsia
	CHEMBL650	D013313	METHYLPREDNISOLONE	Stress Disorders, Post-Traumatic	0	0.00594876	D006333 ||| D006973 ||| D010024 ||| D010437 ||| D010195 ||| D014717 ||| D005901 ||| D014581 ||| D000152 ||| D010538 ||| D000647 ||| D001145	Heart Failure ||| Hypertension ||| Osteoporosis ||| Peptic Ulcer ||| Pancreatitis ||| Vertigo ||| Glaucoma ||| Urticaria ||| Acne Vulgaris ||| Peritonitis ||| Amnesia ||| Arrhythmias, Cardiac
	CHEMBL650	D000856	METHYLPREDNISOLONE	Anorexia Nervosa	0	0.056273	D006333 ||| D006973 ||| D010024 ||| D010437 ||| D010195 ||| D014717 ||| D005901 ||| D014581 ||| D000152 ||| D010538 ||| D000647 ||| D001145	Heart Failure ||| Hypertension ||| Osteoporosis ||| Peptic Ulcer ||| Pancreatitis ||| Vertigo ||| Glaucoma ||| Urticaria ||| Acne Vulgaris ||| Peritonitis ||| Amnesia ||| Arrhythmias, Cardiac
	CHEMBL650	D015228	METHYLPREDNISOLONE	Hypertriglyceridemia	0	0.0660803	D006333 ||| D006973 ||| D010024 ||| D010437 ||| D010195 ||| D014717 ||| D005901 ||| D014581 ||| D000152 ||| D010538 ||| D000647 ||| D001145	Heart Failure ||| Hypertension ||| Osteoporosis ||| Peptic Ulcer ||| Pancreatitis ||| Vertigo ||| Glaucoma ||| Urticaria ||| Acne Vulgaris ||| Peritonitis ||| Amnesia ||| Arrhythmias, Cardiac
	CHEMBL650	D003324	METHYLPREDNISOLONE	Coronary Artery Disease	0	0.112014	D006333 ||| D006973 ||| D010024 ||| D010437 ||| D010195 ||| D014717 ||| D005901 ||| D014581 ||| D000152 ||| D011537 ||| D010538 ||| D000647 ||| D001145 ||| D007022 ||| D004941 ||| D004415	Heart Failure ||| Hypertension ||| Osteoporosis ||| Peptic Ulcer ||| Pancreatitis ||| Vertigo ||| Glaucoma ||| Urticaria ||| Acne Vulgaris ||| Pruritus ||| Peritonitis ||| Amnesia ||| Arrhythmias, Cardiac ||| Hypotension ||| Esophagitis ||| Dyspepsia
	CHEMBL650	D009765	METHYLPREDNISOLONE	Obesity	0	0.0916531	D006333 ||| D006973 ||| D010024 ||| D010437 ||| D010195 ||| D014717 ||| D005901 ||| D014581 ||| D000152 ||| D011537 ||| D010538 ||| D000647 ||| D001145 ||| D007022 ||| D004941 ||| D004415	Heart Failure ||| Hypertension ||| Osteoporosis ||| Peptic Ulcer ||| Pancreatitis ||| Vertigo ||| Glaucoma ||| Urticaria ||| Acne Vulgaris ||| Pruritus ||| Peritonitis ||| Amnesia ||| Arrhythmias, Cardiac ||| Hypotension ||| Esophagitis ||| Dyspepsia
	CHEMBL650	D020177	METHYLPREDNISOLONE	Idiopathic Hypersomnia	0	0.103891	D006333 ||| D006973 ||| D005901	Heart Failure ||| Hypertension ||| Glaucoma
	CHEMBL650	D010300	METHYLPREDNISOLONE	Parkinson Disease	0	0.0342137	D006333 ||| D006973 ||| D010024 ||| D010437 ||| D010195 ||| D014717 ||| D005901 ||| D014581 ||| D000152 ||| D011537 ||| D010538 ||| D000647 ||| D001145 ||| D007022 ||| D004941 ||| D004415	Heart Failure ||| Hypertension ||| Osteoporosis ||| Peptic Ulcer ||| Pancreatitis ||| Vertigo ||| Glaucoma ||| Urticaria ||| Acne Vulgaris ||| Pruritus ||| Peritonitis ||| Amnesia ||| Arrhythmias, Cardiac ||| Hypotension ||| Esophagitis ||| Dyspepsia
	CHEMBL650	D013771	METHYLPREDNISOLONE	Tetralogy of Fallot	0	0.128557	D006333 ||| D006973 ||| D010024 ||| D010437 ||| D010195 ||| D014717 ||| D005901 ||| D014581 ||| D000152 ||| D010538 ||| D000647 ||| D001145	Heart Failure ||| Hypertension ||| Osteoporosis ||| Peptic Ulcer ||| Pancreatitis ||| Vertigo ||| Glaucoma ||| Urticaria ||| Acne Vulgaris ||| Peritonitis ||| Amnesia ||| Arrhythmias, Cardiac
	CHEMBL650	D001172	METHYLPREDNISOLONE	Arthritis, Rheumatoid	0	0.00510363	D006333 ||| D006973 ||| D010024 ||| D010437 ||| D010195 ||| D014717 ||| D005901 ||| D014581 ||| D000152 ||| D011537 ||| D010538 ||| D000647 ||| D001145 ||| D007022 ||| D004941 ||| D004415	Heart Failure ||| Hypertension ||| Osteoporosis ||| Peptic Ulcer ||| Pancreatitis ||| Vertigo ||| Glaucoma ||| Urticaria ||| Acne Vulgaris ||| Pruritus ||| Peritonitis ||| Amnesia ||| Arrhythmias, Cardiac ||| Hypotension ||| Esophagitis ||| Dyspepsia
	CHEMBL650	D003424	METHYLPREDNISOLONE	Crohn Disease	0	0.0626563	D006333 ||| D006973 ||| D010024 ||| D010437 ||| D010195 ||| D014717 ||| D005901 ||| D014581 ||| D000152 ||| D010538 ||| D000647 ||| D001145	Heart Failure ||| Hypertension ||| Osteoporosis ||| Peptic Ulcer ||| Pancreatitis ||| Vertigo ||| Glaucoma ||| Urticaria ||| Acne Vulgaris ||| Peritonitis ||| Amnesia ||| Arrhythmias, Cardiac
	CHEMBL650	D003093	METHYLPREDNISOLONE	Colitis, Ulcerative	0	0.0273749	D006333 ||| D006973 ||| D010024 ||| D010437 ||| D010195 ||| D014717 ||| D005901 ||| D014581 ||| D000152 ||| D010538 ||| D000647 ||| D001145	Heart Failure ||| Hypertension ||| Osteoporosis ||| Peptic Ulcer ||| Pancreatitis ||| Vertigo ||| Glaucoma ||| Urticaria ||| Acne Vulgaris ||| Peritonitis ||| Amnesia ||| Arrhythmias, Cardiac
	CHEMBL650	D015212	METHYLPREDNISOLONE	Inflammatory Bowel Diseases	0	0.0274947	D006333 ||| D006973 ||| D010024 ||| D010437 ||| D010195 ||| D014717 ||| D005901 ||| D014581 ||| D000152 ||| D011537 ||| D010538 ||| D000647 ||| D001145 ||| D007022 ||| D004941 ||| D004415	Heart Failure ||| Hypertension ||| Osteoporosis ||| Peptic Ulcer ||| Pancreatitis ||| Vertigo ||| Glaucoma ||| Urticaria ||| Acne Vulgaris ||| Pruritus ||| Peritonitis ||| Amnesia ||| Arrhythmias, Cardiac ||| Hypotension ||| Esophagitis ||| Dyspepsia
	CHEMBL650	D002761	METHYLPREDNISOLONE	Cholangitis	0	0.0338142	D006333 ||| D006973 ||| D010024 ||| D010437 ||| D010195 ||| D014717 ||| D005901 ||| D014581 ||| D000152 ||| D010538 ||| D000647 ||| D001145	Heart Failure ||| Hypertension ||| Osteoporosis ||| Peptic Ulcer ||| Pancreatitis ||| Vertigo ||| Glaucoma ||| Urticaria ||| Acne Vulgaris ||| Peritonitis ||| Amnesia ||| Arrhythmias, Cardiac
	CHEMBL650	D017098	METHYLPREDNISOLONE	IgA Deficiency	0	0.021578	D006333 ||| D006973 ||| D010024 ||| D010437 ||| D010195 ||| D014717 ||| D005901 ||| D014581 ||| D000152 ||| D010538 ||| D000647 ||| D001145	Heart Failure ||| Hypertension ||| Osteoporosis ||| Peptic Ulcer ||| Pancreatitis ||| Vertigo ||| Glaucoma ||| Urticaria ||| Acne Vulgaris ||| Peritonitis ||| Amnesia ||| Arrhythmias, Cardiac
	CHEMBL650	D008268	METHYLPREDNISOLONE	Macular Degeneration	0	0.0682725	D006333 ||| D006973 ||| D010024 ||| D010437 ||| D010195 ||| D014717 ||| D005901 ||| D014581 ||| D000152 ||| D011537 ||| D010538 ||| D000647 ||| D001145 ||| D007022 ||| D004941 ||| D004415	Heart Failure ||| Hypertension ||| Osteoporosis ||| Peptic Ulcer ||| Pancreatitis ||| Vertigo ||| Glaucoma ||| Urticaria ||| Acne Vulgaris ||| Pruritus ||| Peritonitis ||| Amnesia ||| Arrhythmias, Cardiac ||| Hypotension ||| Esophagitis ||| Dyspepsia
	CHEMBL650	D034381	METHYLPREDNISOLONE	Hearing Loss	0	0.0157586	D006333 ||| D006973 ||| D010024 ||| D010437 ||| D010195 ||| D014717 ||| D005901 ||| D014581 ||| D000152 ||| D010538 ||| D000647 ||| D001145	Heart Failure ||| Hypertension ||| Osteoporosis ||| Peptic Ulcer ||| Pancreatitis ||| Vertigo ||| Glaucoma ||| Urticaria ||| Acne Vulgaris ||| Peritonitis ||| Amnesia ||| Arrhythmias, Cardiac
	CHEMBL650	D014012	METHYLPREDNISOLONE	Tinnitus	0	0.169804	D006333 ||| D006973 ||| D005901	Heart Failure ||| Hypertension ||| Glaucoma
	CHEMBL650	D000505	METHYLPREDNISOLONE	Alopecia	0	0.116488	D006333 ||| D006973 ||| D010024 ||| D010437 ||| D010195 ||| D014717 ||| D005901 ||| D014581 ||| D000152 ||| D010538 ||| D000647 ||| D001145	Heart Failure ||| Hypertension ||| Osteoporosis ||| Peptic Ulcer ||| Pancreatitis ||| Vertigo ||| Glaucoma ||| Urticaria ||| Acne Vulgaris ||| Peritonitis ||| Amnesia ||| Arrhythmias, Cardiac
	CHEMBL650	D019226	METHYLPREDNISOLONE	Oral Ulcer	0	0.0550764	D006333 ||| D006973 ||| D010024 ||| D010437 ||| D010195 ||| D014717 ||| D005901 ||| D014581 ||| D000152 ||| D010538 ||| D000647 ||| D001145	Heart Failure ||| Hypertension ||| Osteoporosis ||| Peptic Ulcer ||| Pancreatitis ||| Vertigo ||| Glaucoma ||| Urticaria ||| Acne Vulgaris ||| Peritonitis ||| Amnesia ||| Arrhythmias, Cardiac
	CHEMBL650	D000787	METHYLPREDNISOLONE	Angina Pectoris	0	0.186576	D006333 ||| D006973 ||| D010024 ||| D010437 ||| D010195 ||| D014717 ||| D005901 ||| D014581 ||| D000152 ||| D011537 ||| D010538 ||| D000647 ||| D001145 ||| D007022 ||| D004941 ||| D004415	Heart Failure ||| Hypertension ||| Osteoporosis ||| Peptic Ulcer ||| Pancreatitis ||| Vertigo ||| Glaucoma ||| Urticaria ||| Acne Vulgaris ||| Pruritus ||| Peritonitis ||| Amnesia ||| Arrhythmias, Cardiac ||| Hypotension ||| Esophagitis ||| Dyspepsia
	CHEMBL650	D065631	METHYLPREDNISOLONE	Rhinitis, Allergic	0	0.0503898	D006333 ||| D006973 ||| D010024 ||| D010437 ||| D010195 ||| D014717 ||| D005901 ||| D014581 ||| D000152 ||| D011537 ||| D010538 ||| D000647 ||| D001145 ||| D007022 ||| D004941 ||| D004415	Heart Failure ||| Hypertension ||| Osteoporosis ||| Peptic Ulcer ||| Pancreatitis ||| Vertigo ||| Glaucoma ||| Urticaria ||| Acne Vulgaris ||| Pruritus ||| Peritonitis ||| Amnesia ||| Arrhythmias, Cardiac ||| Hypotension ||| Esophagitis ||| Dyspepsia
	CHEMBL650	D001249	METHYLPREDNISOLONE	Asthma	0	0.0384349	D006333 ||| D006973 ||| D010024 ||| D010437 ||| D010195 ||| D014717 ||| D005901 ||| D014581 ||| D000152 ||| D011537 ||| D010538 ||| D000647 ||| D001145 ||| D007022 ||| D004941 ||| D004415	Heart Failure ||| Hypertension ||| Osteoporosis ||| Peptic Ulcer ||| Pancreatitis ||| Vertigo ||| Glaucoma ||| Urticaria ||| Acne Vulgaris ||| Pruritus ||| Peritonitis ||| Amnesia ||| Arrhythmias, Cardiac ||| Hypotension ||| Esophagitis ||| Dyspepsia
	CHEMBL650	D005764	METHYLPREDNISOLONE	Gastroesophageal Reflux	0	0.0454465	D006333 ||| D006973 ||| D010024 ||| D010437 ||| D010195 ||| D014717 ||| D005901 ||| D014581 ||| D000152 ||| D011537 ||| D010538 ||| D000647 ||| D001145 ||| D007022 ||| D004941 ||| D004415	Heart Failure ||| Hypertension ||| Osteoporosis ||| Peptic Ulcer ||| Pancreatitis ||| Vertigo ||| Glaucoma ||| Urticaria ||| Acne Vulgaris ||| Pruritus ||| Peritonitis ||| Amnesia ||| Arrhythmias, Cardiac ||| Hypotension ||| Esophagitis ||| Dyspepsia
	CHEMBL650	D007037	METHYLPREDNISOLONE	Hypothyroidism	0	0.0677595	D006333 ||| D006973 ||| D010024 ||| D010437 ||| D010195 ||| D014717 ||| D005901 ||| D014581 ||| D000152 ||| D010538 ||| D000647 ||| D001145	Heart Failure ||| Hypertension ||| Osteoporosis ||| Peptic Ulcer ||| Pancreatitis ||| Vertigo ||| Glaucoma ||| Urticaria ||| Acne Vulgaris ||| Peritonitis ||| Amnesia ||| Arrhythmias, Cardiac
	CHEMBL650	D008881	METHYLPREDNISOLONE	Migraine Disorders	0	0.0321185	D006333 ||| D006973 ||| D010024 ||| D010437 ||| D010195 ||| D014717 ||| D005901 ||| D014581 ||| D000152 ||| D011537 ||| D010538 ||| D000647 ||| D001145 ||| D007022 ||| D004941 ||| D004415	Heart Failure ||| Hypertension ||| Osteoporosis ||| Peptic Ulcer ||| Pancreatitis ||| Vertigo ||| Glaucoma ||| Urticaria ||| Acne Vulgaris ||| Pruritus ||| Peritonitis ||| Amnesia ||| Arrhythmias, Cardiac ||| Hypotension ||| Esophagitis ||| Dyspepsia
	CHEMBL650	D004485	METHYLPREDNISOLONE	Eczema	0	0.00874107	D006333 ||| D006973 ||| D010024 ||| D010437 ||| D010195 ||| D014717 ||| D005901 ||| D014581 ||| D000152 ||| D011537 ||| D010538 ||| D000647 ||| D001145 ||| D007022 ||| D004941 ||| D004415	Heart Failure ||| Hypertension ||| Osteoporosis ||| Peptic Ulcer ||| Pancreatitis ||| Vertigo ||| Glaucoma ||| Urticaria ||| Acne Vulgaris ||| Pruritus ||| Peritonitis ||| Amnesia ||| Arrhythmias, Cardiac ||| Hypotension ||| Esophagitis ||| Dyspepsia
	CHEMBL650	D006937	METHYLPREDNISOLONE	Hypercholesterolemia	0	0.298961	D006333 ||| D006973 ||| D010024 ||| D010437 ||| D010195 ||| D014717 ||| D005901 ||| D014581 ||| D000152 ||| D011537 ||| D010538 ||| D000647 ||| D001145 ||| D007022 ||| D004941 ||| D004415	Heart Failure ||| Hypertension ||| Osteoporosis ||| Peptic Ulcer ||| Pancreatitis ||| Vertigo ||| Glaucoma ||| Urticaria ||| Acne Vulgaris ||| Pruritus ||| Peritonitis ||| Amnesia ||| Arrhythmias, Cardiac ||| Hypotension ||| Esophagitis ||| Dyspepsia
	CHEMBL650	D012626	METHYLPREDNISOLONE	Sebaceous Gland Neoplasms	0	0.0555907	D006333 ||| D006973 ||| D010024 ||| D010437 ||| D010195 ||| D014717 ||| D005901 ||| D014581 ||| D000152 ||| D010538 ||| D000647 ||| D001145	Heart Failure ||| Hypertension ||| Osteoporosis ||| Peptic Ulcer ||| Pancreatitis ||| Vertigo ||| Glaucoma ||| Urticaria ||| Acne Vulgaris ||| Peritonitis ||| Amnesia ||| Arrhythmias, Cardiac
	CHEMBL650	D001943	METHYLPREDNISOLONE	Breast Neoplasms	0	0.0465546	D006333 ||| D006973 ||| D010024 ||| D010437 ||| D010195 ||| D014717 ||| D005901 ||| D014581 ||| D000152 ||| D011537 ||| D010538 ||| D000647 ||| D001145 ||| D007022 ||| D004941 ||| D004415	Heart Failure ||| Hypertension ||| Osteoporosis ||| Peptic Ulcer ||| Pancreatitis ||| Vertigo ||| Glaucoma ||| Urticaria ||| Acne Vulgaris ||| Pruritus ||| Peritonitis ||| Amnesia ||| Arrhythmias, Cardiac ||| Hypotension ||| Esophagitis ||| Dyspepsia
	CHEMBL650	D002280	METHYLPREDNISOLONE	Carcinoma, Basal Cell	0	0.0437998	D006333 ||| D006973 ||| D010024 ||| D010437 ||| D010195 ||| D014717 ||| D005901 ||| D014581 ||| D000152 ||| D011537 ||| D010538 ||| D000647 ||| D001145 ||| D007022 ||| D004941 ||| D004415	Heart Failure ||| Hypertension ||| Osteoporosis ||| Peptic Ulcer ||| Pancreatitis ||| Vertigo ||| Glaucoma ||| Urticaria ||| Acne Vulgaris ||| Pruritus ||| Peritonitis ||| Amnesia ||| Arrhythmias, Cardiac ||| Hypotension ||| Esophagitis ||| Dyspepsia
	CHEMBL650	D000230	METHYLPREDNISOLONE	Adenocarcinoma	0	0.0448391	D006333 ||| D006973 ||| D010024 ||| D010437 ||| D010195 ||| D014717 ||| D005901 ||| D014581 ||| D000152 ||| D010538 ||| D000647 ||| D001145	Heart Failure ||| Hypertension ||| Osteoporosis ||| Peptic Ulcer ||| Pancreatitis ||| Vertigo ||| Glaucoma ||| Urticaria ||| Acne Vulgaris ||| Peritonitis ||| Amnesia ||| Arrhythmias, Cardiac
	CHEMBL650	D002386	METHYLPREDNISOLONE	Cataract	0	0.0214148	D006333 ||| D006973 ||| D010024 ||| D010437 ||| D010195 ||| D014717 ||| D005901 ||| D014581 ||| D000152 ||| D011537 ||| D010538 ||| D000647 ||| D001145 ||| D007022 ||| D004941 ||| D004415	Heart Failure ||| Hypertension ||| Osteoporosis ||| Peptic Ulcer ||| Pancreatitis ||| Vertigo ||| Glaucoma ||| Urticaria ||| Acne Vulgaris ||| Pruritus ||| Peritonitis ||| Amnesia ||| Arrhythmias, Cardiac ||| Hypotension ||| Esophagitis ||| Dyspepsia
	CHEMBL650	D006552	METHYLPREDNISOLONE	Hernia, Inguinal	0	0.049419	D006333 ||| D006973 ||| D010024 ||| D010437 ||| D010195 ||| D014717 ||| D005901 ||| D014581 ||| D000152 ||| D011537 ||| D010538 ||| D000647 ||| D001145 ||| D007022 ||| D004941 ||| D004415	Heart Failure ||| Hypertension ||| Osteoporosis ||| Peptic Ulcer ||| Pancreatitis ||| Vertigo ||| Glaucoma ||| Urticaria ||| Acne Vulgaris ||| Pruritus ||| Peritonitis ||| Amnesia ||| Arrhythmias, Cardiac ||| Hypotension ||| Esophagitis ||| Dyspepsia
	CHEMBL650	D012005	METHYLPREDNISOLONE	Rectal Prolapse	0	0.0637813	D006333 ||| D006973 ||| D010024 ||| D010437 ||| D010195 ||| D014717 ||| D005901 ||| D014581 ||| D000152 ||| D010538 ||| D000647 ||| D001145	Heart Failure ||| Hypertension ||| Osteoporosis ||| Peptic Ulcer ||| Pancreatitis ||| Vertigo ||| Glaucoma ||| Urticaria ||| Acne Vulgaris ||| Peritonitis ||| Amnesia ||| Arrhythmias, Cardiac
	CHEMBL650	D014029	METHYLPREDNISOLONE	Tobacco Use Disorder	0	0.0188332	D006333 ||| D006973 ||| D010024 ||| D010437 ||| D010195 ||| D014717 ||| D005901 ||| D014581 ||| D000152 ||| D010538 ||| D000647 ||| D001145	Heart Failure ||| Hypertension ||| Osteoporosis ||| Peptic Ulcer ||| Pancreatitis ||| Vertigo ||| Glaucoma ||| Urticaria ||| Acne Vulgaris ||| Peritonitis ||| Amnesia ||| Arrhythmias, Cardiac
	CHEMBL650	D009203	METHYLPREDNISOLONE	Myocardial Infarction	0	0.558967	D006333 ||| D006973 ||| D010024 ||| D010437 ||| D010195 ||| D014717 ||| D005901 ||| D014581 ||| D000152 ||| D011537 ||| D010538 ||| D000647 ||| D001145 ||| D007022 ||| D004941 ||| D004415	Heart Failure ||| Hypertension ||| Osteoporosis ||| Peptic Ulcer ||| Pancreatitis ||| Vertigo ||| Glaucoma ||| Urticaria ||| Acne Vulgaris ||| Pruritus ||| Peritonitis ||| Amnesia ||| Arrhythmias, Cardiac ||| Hypotension ||| Esophagitis ||| Dyspepsia
	CHEMBL650	D005756	METHYLPREDNISOLONE	Gastritis	0	0.0437115	D006333 ||| D006973 ||| D010024 ||| D010437 ||| D010195 ||| D014717 ||| D005901 ||| D014581 ||| D000152 ||| D011537 ||| D010538 ||| D000647 ||| D001145 ||| D007022 ||| D004941 ||| D004415	Heart Failure ||| Hypertension ||| Osteoporosis ||| Peptic Ulcer ||| Pancreatitis ||| Vertigo ||| Glaucoma ||| Urticaria ||| Acne Vulgaris ||| Pruritus ||| Peritonitis ||| Amnesia ||| Arrhythmias, Cardiac ||| Hypotension ||| Esophagitis ||| Dyspepsia
	CHEMBL650	D006548	METHYLPREDNISOLONE	Hernia, Diaphragmatic	0	0.0648683	D006333 ||| D006973 ||| D010024 ||| D010437 ||| D010195 ||| D014717 ||| D005901 ||| D014581 ||| D000152 ||| D011537 ||| D010538 ||| D000647 ||| D001145 ||| D007022 ||| D004941 ||| D004415	Heart Failure ||| Hypertension ||| Osteoporosis ||| Peptic Ulcer ||| Pancreatitis ||| Vertigo ||| Glaucoma ||| Urticaria ||| Acne Vulgaris ||| Pruritus ||| Peritonitis ||| Amnesia ||| Arrhythmias, Cardiac ||| Hypotension ||| Esophagitis ||| Dyspepsia
	CHEMBL650	D000076385	METHYLPREDNISOLONE	Diverticular Diseases	0	0.0469949	D006333 ||| D006973 ||| D010024 ||| D010437 ||| D010195 ||| D014717 ||| D005901 ||| D014581 ||| D000152 ||| D010538 ||| D000647 ||| D001145	Heart Failure ||| Hypertension ||| Osteoporosis ||| Peptic Ulcer ||| Pancreatitis ||| Vertigo ||| Glaucoma ||| Urticaria ||| Acne Vulgaris ||| Peritonitis ||| Amnesia ||| Arrhythmias, Cardiac
	CHEMBL650	D007319	METHYLPREDNISOLONE	Sleep Initiation and Maintenance Disorders	0	0.104209	D006333 ||| D006973 ||| D010024 ||| D010437 ||| D010195 ||| D014717 ||| D005901 ||| D014581 ||| D000152 ||| D011537 ||| D010538 ||| D000647 ||| D001145 ||| D007022 ||| D004941 ||| D004415	Heart Failure ||| Hypertension ||| Osteoporosis ||| Peptic Ulcer ||| Pancreatitis ||| Vertigo ||| Glaucoma ||| Urticaria ||| Acne Vulgaris ||| Pruritus ||| Peritonitis ||| Amnesia ||| Arrhythmias, Cardiac ||| Hypotension ||| Esophagitis ||| Dyspepsia
	CHEMBL650	D009290	METHYLPREDNISOLONE	Narcolepsy	0	0.0382845	D006333 ||| D006973 ||| D010024 ||| D010437 ||| D010195 ||| D014717 ||| D005901 ||| D014581 ||| D000152 ||| D011537 ||| D010538 ||| D000647 ||| D001145 ||| D007022 ||| D004941 ||| D004415	Heart Failure ||| Hypertension ||| Osteoporosis ||| Peptic Ulcer ||| Pancreatitis ||| Vertigo ||| Glaucoma ||| Urticaria ||| Acne Vulgaris ||| Pruritus ||| Peritonitis ||| Amnesia ||| Arrhythmias, Cardiac ||| Hypotension ||| Esophagitis ||| Dyspepsia
	CHEMBL650	D003922	METHYLPREDNISOLONE	Diabetes Mellitus, Type 1	0	0.0374983	D006333 ||| D006973 ||| D010024 ||| D010437 ||| D010195 ||| D014717 ||| D005901 ||| D014581 ||| D000152 ||| D010538 ||| D000647 ||| D001145	Heart Failure ||| Hypertension ||| Osteoporosis ||| Peptic Ulcer ||| Pancreatitis ||| Vertigo ||| Glaucoma ||| Urticaria ||| Acne Vulgaris ||| Peritonitis ||| Amnesia ||| Arrhythmias, Cardiac
	CHEMBL650	D002446	METHYLPREDNISOLONE	Celiac Disease	0	0.0614481	D006333 ||| D006973 ||| D010024 ||| D010437 ||| D010195 ||| D014717 ||| D005901 ||| D014581 ||| D000152 ||| D010538 ||| D000647 ||| D001145	Heart Failure ||| Hypertension ||| Osteoporosis ||| Peptic Ulcer ||| Pancreatitis ||| Vertigo ||| Glaucoma ||| Urticaria ||| Acne Vulgaris ||| Peritonitis ||| Amnesia ||| Arrhythmias, Cardiac
	CHEMBL650	D008105	METHYLPREDNISOLONE	Liver Cirrhosis, Biliary	0	0.0600864	D006333 ||| D006973 ||| D010024 ||| D010437 ||| D010195 ||| D014717 ||| D005901 ||| D014581 ||| D000152 ||| D010538 ||| D000647 ||| D001145	Heart Failure ||| Hypertension ||| Osteoporosis ||| Peptic Ulcer ||| Pancreatitis ||| Vertigo ||| Glaucoma ||| Urticaria ||| Acne Vulgaris ||| Peritonitis ||| Amnesia ||| Arrhythmias, Cardiac
	CHEMBL650	D014820	METHYLPREDNISOLONE	Vitiligo	0	0.0577103	D006333 ||| D006973 ||| D010024 ||| D010437 ||| D010195 ||| D014717 ||| D005901 ||| D014581 ||| D000152 ||| D010538 ||| D000647 ||| D001145	Heart Failure ||| Hypertension ||| Osteoporosis ||| Peptic Ulcer ||| Pancreatitis ||| Vertigo ||| Glaucoma ||| Urticaria ||| Acne Vulgaris ||| Peritonitis ||| Amnesia ||| Arrhythmias, Cardiac
	CHEMBL650	D009798	METHYLPREDNISOLONE	Ocular Hypertension	0	0.20466	D006333 ||| D006973 ||| D010024 ||| D010437 ||| D010195 ||| D014717 ||| D005901 ||| D014581 ||| D000152 ||| D010538 ||| D000647 ||| D001145	Heart Failure ||| Hypertension ||| Osteoporosis ||| Peptic Ulcer ||| Pancreatitis ||| Vertigo ||| Glaucoma ||| Urticaria ||| Acne Vulgaris ||| Peritonitis ||| Amnesia ||| Arrhythmias, Cardiac
	CHEMBL650	D009447	METHYLPREDNISOLONE	Neuroblastoma	0	0.0833615	D006333 ||| D006973 ||| D010024 ||| D010437 ||| D010195 ||| D014717 ||| D005901 ||| D014581 ||| D000152 ||| D010538 ||| D000647 ||| D001145	Heart Failure ||| Hypertension ||| Osteoporosis ||| Peptic Ulcer ||| Pancreatitis ||| Vertigo ||| Glaucoma ||| Urticaria ||| Acne Vulgaris ||| Peritonitis ||| Amnesia ||| Arrhythmias, Cardiac
	CHEMBL650	D012559	METHYLPREDNISOLONE	Schizophrenia	0	0.0207186	D006333 ||| D006973 ||| D010024 ||| D010437 ||| D010195 ||| D014717 ||| D005901 ||| D014581 ||| D000152 ||| D011537 ||| D010538 ||| D000647 ||| D001145 ||| D007022 ||| D004941 ||| D004415	Heart Failure ||| Hypertension ||| Osteoporosis ||| Peptic Ulcer ||| Pancreatitis ||| Vertigo ||| Glaucoma ||| Urticaria ||| Acne Vulgaris ||| Pruritus ||| Peritonitis ||| Amnesia ||| Arrhythmias, Cardiac ||| Hypotension ||| Esophagitis ||| Dyspepsia
	CHEMBL650	D000690	METHYLPREDNISOLONE	Amyotrophic Lateral Sclerosis	0	0.0223291	D006333 ||| D006973 ||| D010024 ||| D010437 ||| D010195 ||| D014717 ||| D005901 ||| D014581 ||| D000152 ||| D010538 ||| D000647 ||| D001145	Heart Failure ||| Hypertension ||| Osteoporosis ||| Peptic Ulcer ||| Pancreatitis ||| Vertigo ||| Glaucoma ||| Urticaria ||| Acne Vulgaris ||| Peritonitis ||| Amnesia ||| Arrhythmias, Cardiac
	CHEMBL650	D008180	METHYLPREDNISOLONE	Lupus Erythematosus, Systemic	0	0.0270901	D006333 ||| D006973 ||| D010024 ||| D010437 ||| D010195 ||| D014717 ||| D005901 ||| D014581 ||| D000152 ||| D011537 ||| D010538 ||| D000647 ||| D001145 ||| D007022 ||| D004941 ||| D004415	Heart Failure ||| Hypertension ||| Osteoporosis ||| Peptic Ulcer ||| Pancreatitis ||| Vertigo ||| Glaucoma ||| Urticaria ||| Acne Vulgaris ||| Pruritus ||| Peritonitis ||| Amnesia ||| Arrhythmias, Cardiac ||| Hypotension ||| Esophagitis ||| Dyspepsia
	CHEMBL650	D000437	METHYLPREDNISOLONE	Alcoholism	0	0.0478543	D006333 ||| D006973 ||| D010024 ||| D010437 ||| D010195 ||| D014717 ||| D005901 ||| D014581 ||| D000152 ||| D010538 ||| D000647 ||| D001145	Heart Failure ||| Hypertension ||| Osteoporosis ||| Peptic Ulcer ||| Pancreatitis ||| Vertigo ||| Glaucoma ||| Urticaria ||| Acne Vulgaris ||| Peritonitis ||| Amnesia ||| Arrhythmias, Cardiac
	CHEMBL650	D000067877	METHYLPREDNISOLONE	Autism Spectrum Disorder	0	0.0245913	D006333 ||| D006973 ||| D010024 ||| D010437 ||| D010195 ||| D014717 ||| D005901 ||| D014581 ||| D000152 ||| D010538 ||| D000647 ||| D001145	Heart Failure ||| Hypertension ||| Osteoporosis ||| Peptic Ulcer ||| Pancreatitis ||| Vertigo ||| Glaucoma ||| Urticaria ||| Acne Vulgaris ||| Peritonitis ||| Amnesia ||| Arrhythmias, Cardiac
	CHEMBL650	D001714	METHYLPREDNISOLONE	Bipolar Disorder	0	0.0362921	D006333 ||| D006973 ||| D010024 ||| D010437 ||| D010195 ||| D014717 ||| D005901 ||| D014581 ||| D000152 ||| D011537 ||| D010538 ||| D000647 ||| D001145 ||| D007022 ||| D004941 ||| D004415	Heart Failure ||| Hypertension ||| Osteoporosis ||| Peptic Ulcer ||| Pancreatitis ||| Vertigo ||| Glaucoma ||| Urticaria ||| Acne Vulgaris ||| Pruritus ||| Peritonitis ||| Amnesia ||| Arrhythmias, Cardiac ||| Hypotension ||| Esophagitis ||| Dyspepsia
	CHEMBL650	D009771	METHYLPREDNISOLONE	Obsessive-Compulsive Disorder	0	0.0270762	D006333 ||| D006973 ||| D010024 ||| D010437 ||| D010195 ||| D014717 ||| D005901 ||| D014581 ||| D000152 ||| D010538 ||| D000647 ||| D001145	Heart Failure ||| Hypertension ||| Osteoporosis ||| Peptic Ulcer ||| Pancreatitis ||| Vertigo ||| Glaucoma ||| Urticaria ||| Acne Vulgaris ||| Peritonitis ||| Amnesia ||| Arrhythmias, Cardiac
	CHEMBL650	D003924	METHYLPREDNISOLONE	Diabetes Mellitus, Type 2	0	0.110757	D006333 ||| D006973 ||| D010024 ||| D010437 ||| D010195 ||| D014717 ||| D005901 ||| D014581 ||| D000152 ||| D010538 ||| D000647 ||| D001145	Heart Failure ||| Hypertension ||| Osteoporosis ||| Peptic Ulcer ||| Pancreatitis ||| Vertigo ||| Glaucoma ||| Urticaria ||| Acne Vulgaris ||| Peritonitis ||| Amnesia ||| Arrhythmias, Cardiac
	CHEMBL650	D000544	METHYLPREDNISOLONE	Alzheimer Disease	0	0.101596	D006333 ||| D006973 ||| D010024 ||| D010437 ||| D010195 ||| D014717 ||| D005901 ||| D014581 ||| D000152 ||| D010538 ||| D000647 ||| D001145	Heart Failure ||| Hypertension ||| Osteoporosis ||| Peptic Ulcer ||| Pancreatitis ||| Vertigo ||| Glaucoma ||| Urticaria ||| Acne Vulgaris ||| Peritonitis ||| Amnesia ||| Arrhythmias, Cardiac
	CHEMBL650	D004827	METHYLPREDNISOLONE	Epilepsy	0	0.0605732	D006333 ||| D006973 ||| D010024 ||| D010437 ||| D010195 ||| D014717 ||| D005901 ||| D014581 ||| D000152 ||| D011537 ||| D010538 ||| D000647 ||| D001145 ||| D007022 ||| D004941 ||| D004415	Heart Failure ||| Hypertension ||| Osteoporosis ||| Peptic Ulcer ||| Pancreatitis ||| Vertigo ||| Glaucoma ||| Urticaria ||| Acne Vulgaris ||| Pruritus ||| Peritonitis ||| Amnesia ||| Arrhythmias, Cardiac ||| Hypotension ||| Esophagitis ||| Dyspepsia
	CHEMBL650	D005901	METHYLPREDNISOLONE	Glaucoma	1	0.0657997	D006333 ||| D006973 ||| D010024 ||| D010437 ||| D010195 ||| D014717 ||| D014581 ||| D000152 ||| D011537 ||| D010538 ||| D000647 ||| D001145 ||| D007022 ||| D004941 ||| D004415	Heart Failure ||| Hypertension ||| Osteoporosis ||| Peptic Ulcer ||| Pancreatitis ||| Vertigo ||| Urticaria ||| Acne Vulgaris ||| Pruritus ||| Peritonitis ||| Amnesia ||| Arrhythmias, Cardiac ||| Hypotension ||| Esophagitis ||| Dyspepsia
	CHEMBL650	D051436	METHYLPREDNISOLONE	Renal Insufficiency, Chronic	0	0.123877	D006333 ||| D006973 ||| D010024 ||| D010437 ||| D010195 ||| D014717 ||| D005901 ||| D014581 ||| D000152 ||| D010538 ||| D000647 ||| D001145	Heart Failure ||| Hypertension ||| Osteoporosis ||| Peptic Ulcer ||| Pancreatitis ||| Vertigo ||| Glaucoma ||| Urticaria ||| Acne Vulgaris ||| Peritonitis ||| Amnesia ||| Arrhythmias, Cardiac
	CHEMBL650	D013167	METHYLPREDNISOLONE	Spondylitis, Ankylosing	0	0.0710318	D006333 ||| D006973 ||| D010024 ||| D010437 ||| D010195 ||| D014717 ||| D005901 ||| D014581 ||| D000152 ||| D010538 ||| D000647 ||| D001145	Heart Failure ||| Hypertension ||| Osteoporosis ||| Peptic Ulcer ||| Pancreatitis ||| Vertigo ||| Glaucoma ||| Urticaria ||| Acne Vulgaris ||| Peritonitis ||| Amnesia ||| Arrhythmias, Cardiac
	CHEMBL650	D003863	METHYLPREDNISOLONE	Depression	0	0.112461	D006333 ||| D006973 ||| D010024 ||| D010437 ||| D010195 ||| D014717 ||| D005901 ||| D014581 ||| D000152 ||| D011537 ||| D010538 ||| D000647 ||| D001145 ||| D007022 ||| D004941 ||| D004415	Heart Failure ||| Hypertension ||| Osteoporosis ||| Peptic Ulcer ||| Pancreatitis ||| Vertigo ||| Glaucoma ||| Urticaria ||| Acne Vulgaris ||| Pruritus ||| Peritonitis ||| Amnesia ||| Arrhythmias, Cardiac ||| Hypotension ||| Esophagitis ||| Dyspepsia
	CHEMBL650	D010003	METHYLPREDNISOLONE	Osteoarthritis	0	0.0767849	D006333 ||| D006973 ||| D010024 ||| D010437 ||| D010195 ||| D014717 ||| D005901 ||| D014581 ||| D000152 ||| D011537 ||| D010538 ||| D000647 ||| D001145 ||| D007022 ||| D004941 ||| D004415	Heart Failure ||| Hypertension ||| Osteoporosis ||| Peptic Ulcer ||| Pancreatitis ||| Vertigo ||| Glaucoma ||| Urticaria ||| Acne Vulgaris ||| Pruritus ||| Peritonitis ||| Amnesia ||| Arrhythmias, Cardiac ||| Hypotension ||| Esophagitis ||| Dyspepsia
	CHEMBL650	D000419	METHYLPREDNISOLONE	Albuminuria	0	0.0532217	D006333 ||| D006973 ||| D010024 ||| D010437 ||| D010195 ||| D014717 ||| D005901 ||| D014581 ||| D000152 ||| D010538 ||| D000647 ||| D001145	Heart Failure ||| Hypertension ||| Osteoporosis ||| Peptic Ulcer ||| Pancreatitis ||| Vertigo ||| Glaucoma ||| Urticaria ||| Acne Vulgaris ||| Peritonitis ||| Amnesia ||| Arrhythmias, Cardiac
	CHEMBL650	D001281	METHYLPREDNISOLONE	Atrial Fibrillation	0	0.365468	D006333 ||| D006973 ||| D010024 ||| D010437 ||| D010195 ||| D014717 ||| D005901 ||| D014581 ||| D000152 ||| D011537 ||| D010538 ||| D000647 ||| D001145 ||| D007022 ||| D004941 ||| D004415	Heart Failure ||| Hypertension ||| Osteoporosis ||| Peptic Ulcer ||| Pancreatitis ||| Vertigo ||| Glaucoma ||| Urticaria ||| Acne Vulgaris ||| Pruritus ||| Peritonitis ||| Amnesia ||| Arrhythmias, Cardiac ||| Hypotension ||| Esophagitis ||| Dyspepsia
	CHEMBL650	D006973	METHYLPREDNISOLONE	Hypertension	1	0.0903086	D006333 ||| D010024 ||| D010437 ||| D010195 ||| D014717 ||| D005901 ||| D014581 ||| D000152 ||| D011537 ||| D010538 ||| D000647 ||| D001145 ||| D007022 ||| D004941 ||| D004415	Heart Failure ||| Osteoporosis ||| Peptic Ulcer ||| Pancreatitis ||| Vertigo ||| Glaucoma ||| Urticaria ||| Acne Vulgaris ||| Pruritus ||| Peritonitis ||| Amnesia ||| Arrhythmias, Cardiac ||| Hypotension ||| Esophagitis ||| Dyspepsia
	CHEMBL650	D006327	METHYLPREDNISOLONE	Heart Block	0	0.0572864	D006333 ||| D006973 ||| D010024 ||| D010437 ||| D010195 ||| D014717 ||| D005901 ||| D014581 ||| D000152 ||| D011537 ||| D010538 ||| D000647 ||| D001145 ||| D007022 ||| D004941 ||| D004415	Heart Failure ||| Hypertension ||| Osteoporosis ||| Peptic Ulcer ||| Pancreatitis ||| Vertigo ||| Glaucoma ||| Urticaria ||| Acne Vulgaris ||| Pruritus ||| Peritonitis ||| Amnesia ||| Arrhythmias, Cardiac ||| Hypotension ||| Esophagitis ||| Dyspepsia
	CHEMBL650	D055623	METHYLPREDNISOLONE	Keratosis, Actinic	0	0.0725721	D006333 ||| D006973 ||| D010024 ||| D010437 ||| D010195 ||| D014717 ||| D005901 ||| D014581 ||| D000152 ||| D011537 ||| D010538 ||| D000647 ||| D001145 ||| D007022 ||| D004941 ||| D004415	Heart Failure ||| Hypertension ||| Osteoporosis ||| Peptic Ulcer ||| Pancreatitis ||| Vertigo ||| Glaucoma ||| Urticaria ||| Acne Vulgaris ||| Pruritus ||| Peritonitis ||| Amnesia ||| Arrhythmias, Cardiac ||| Hypotension ||| Esophagitis ||| Dyspepsia
	CHEMBL650	D001991	METHYLPREDNISOLONE	Bronchitis	0	0.0225874	D006333 ||| D006973 ||| D010024 ||| D010437 ||| D010195 ||| D014717 ||| D005901 ||| D014581 ||| D000152 ||| D011537 ||| D010538 ||| D000647 ||| D001145 ||| D007022 ||| D004941 ||| D004415	Heart Failure ||| Hypertension ||| Osteoporosis ||| Peptic Ulcer ||| Pancreatitis ||| Vertigo ||| Glaucoma ||| Urticaria ||| Acne Vulgaris ||| Pruritus ||| Peritonitis ||| Amnesia ||| Arrhythmias, Cardiac ||| Hypotension ||| Esophagitis ||| Dyspepsia
	CHEMBL650	D008175	METHYLPREDNISOLONE	Lung Neoplasms	0	0.0313206	D006333 ||| D006973 ||| D010024 ||| D010437 ||| D010195 ||| D014717 ||| D005901 ||| D014581 ||| D000152 ||| D011537 ||| D010538 ||| D000647 ||| D001145 ||| D007022 ||| D004941 ||| D004415	Heart Failure ||| Hypertension ||| Osteoporosis ||| Peptic Ulcer ||| Pancreatitis ||| Vertigo ||| Glaucoma ||| Urticaria ||| Acne Vulgaris ||| Pruritus ||| Peritonitis ||| Amnesia ||| Arrhythmias, Cardiac ||| Hypotension ||| Esophagitis ||| Dyspepsia
	CHEMBL650	D008545	METHYLPREDNISOLONE	Melanoma	0	0.0670844	D006333 ||| D006973 ||| D010024 ||| D010437 ||| D010195 ||| D014717 ||| D005901 ||| D014581 ||| D000152 ||| D011537 ||| D010538 ||| D000647 ||| D001145 ||| D007022 ||| D004941 ||| D004415	Heart Failure ||| Hypertension ||| Osteoporosis ||| Peptic Ulcer ||| Pancreatitis ||| Vertigo ||| Glaucoma ||| Urticaria ||| Acne Vulgaris ||| Pruritus ||| Peritonitis ||| Amnesia ||| Arrhythmias, Cardiac ||| Hypotension ||| Esophagitis ||| Dyspepsia
	CHEMBL650	D008228	METHYLPREDNISOLONE	Lymphoma, Non-Hodgkin	0	0.0651695	D006333 ||| D006973 ||| D010024 ||| D010437 ||| D010195 ||| D014717 ||| D005901 ||| D014581 ||| D000152 ||| D011537 ||| D010538 ||| D000647 ||| D001145 ||| D007022 ||| D004941 ||| D004415	Heart Failure ||| Hypertension ||| Osteoporosis ||| Peptic Ulcer ||| Pancreatitis ||| Vertigo ||| Glaucoma ||| Urticaria ||| Acne Vulgaris ||| Pruritus ||| Peritonitis ||| Amnesia ||| Arrhythmias, Cardiac ||| Hypotension ||| Esophagitis ||| Dyspepsia
	CHEMBL650	D002294	METHYLPREDNISOLONE	Carcinoma, Squamous Cell	0	0.0533058	D006333 ||| D006973 ||| D010024 ||| D010437 ||| D010195 ||| D014717 ||| D005901 ||| D014581 ||| D000152 ||| D011537 ||| D010538 ||| D000647 ||| D001145 ||| D007022 ||| D004941 ||| D004415	Heart Failure ||| Hypertension ||| Osteoporosis ||| Peptic Ulcer ||| Pancreatitis ||| Vertigo ||| Glaucoma ||| Urticaria ||| Acne Vulgaris ||| Pruritus ||| Peritonitis ||| Amnesia ||| Arrhythmias, Cardiac ||| Hypotension ||| Esophagitis ||| Dyspepsia
	CHEMBL650	D002349	METHYLPREDNISOLONE	Carpal Tunnel Syndrome	0	0.0648498	D006333 ||| D006973 ||| D010024 ||| D010437 ||| D010195 ||| D014717 ||| D005901 ||| D014581 ||| D000152 ||| D011537 ||| D010538 ||| D000647 ||| D001145 ||| D007022 ||| D004941 ||| D004415	Heart Failure ||| Hypertension ||| Osteoporosis ||| Peptic Ulcer ||| Pancreatitis ||| Vertigo ||| Glaucoma ||| Urticaria ||| Acne Vulgaris ||| Pruritus ||| Peritonitis ||| Amnesia ||| Arrhythmias, Cardiac ||| Hypotension ||| Esophagitis ||| Dyspepsia
	CHEMBL650	D016883	METHYLPREDNISOLONE	Diabetic Ketoacidosis	0	0.0493458	D006333 ||| D006973 ||| D010024 ||| D010437 ||| D010195 ||| D014717 ||| D005901 ||| D014581 ||| D000152 ||| D011537 ||| D010538 ||| D000647 ||| D001145 ||| D007022 ||| D004941 ||| D004415	Heart Failure ||| Hypertension ||| Osteoporosis ||| Peptic Ulcer ||| Pancreatitis ||| Vertigo ||| Glaucoma ||| Urticaria ||| Acne Vulgaris ||| Pruritus ||| Peritonitis ||| Amnesia ||| Arrhythmias, Cardiac ||| Hypotension ||| Esophagitis ||| Dyspepsia
	CHEMBL650	D001749	METHYLPREDNISOLONE	Urinary Bladder Neoplasms	0	0.0839142	D006333 ||| D006973 ||| D010024 ||| D010437 ||| D010195 ||| D014717 ||| D005901 ||| D014581 ||| D000152 ||| D011537 ||| D010538 ||| D000647 ||| D001145 ||| D007022 ||| D004941 ||| D004415	Heart Failure ||| Hypertension ||| Osteoporosis ||| Peptic Ulcer ||| Pancreatitis ||| Vertigo ||| Glaucoma ||| Urticaria ||| Acne Vulgaris ||| Pruritus ||| Peritonitis ||| Amnesia ||| Arrhythmias, Cardiac ||| Hypotension ||| Esophagitis ||| Dyspepsia
	CHEMBL650	D007889	METHYLPREDNISOLONE	Leiomyoma	0	0.0107863	D006333 ||| D006973 ||| D010024 ||| D010437 ||| D010195 ||| D014717 ||| D005901 ||| D014581 ||| D000152 ||| D011537 ||| D010538 ||| D000647 ||| D001145 ||| D007022 ||| D004941 ||| D004415	Heart Failure ||| Hypertension ||| Osteoporosis ||| Peptic Ulcer ||| Pancreatitis ||| Vertigo ||| Glaucoma ||| Urticaria ||| Acne Vulgaris ||| Pruritus ||| Peritonitis ||| Amnesia ||| Arrhythmias, Cardiac ||| Hypotension ||| Esophagitis ||| Dyspepsia
	CHEMBL650	D018798	METHYLPREDNISOLONE	Anemia, Iron-Deficiency	0	0.0330805	D006333 ||| D006973 ||| D010024 ||| D010437 ||| D010195 ||| D014717 ||| D005901 ||| D014581 ||| D000152 ||| D011537 ||| D010538 ||| D000647 ||| D001145 ||| D007022 ||| D004941 ||| D004415	Heart Failure ||| Hypertension ||| Osteoporosis ||| Peptic Ulcer ||| Pancreatitis ||| Vertigo ||| Glaucoma ||| Urticaria ||| Acne Vulgaris ||| Pruritus ||| Peritonitis ||| Amnesia ||| Arrhythmias, Cardiac ||| Hypotension ||| Esophagitis ||| Dyspepsia
	CHEMBL650	D000380	METHYLPREDNISOLONE	Agranulocytosis	0	0.023547	D006333 ||| D006973 ||| D010024 ||| D010437 ||| D010195 ||| D014717 ||| D005901 ||| D014581 ||| D000152 ||| D011537 ||| D010538 ||| D000647 ||| D001145 ||| D007022 ||| D004941 ||| D004415	Heart Failure ||| Hypertension ||| Osteoporosis ||| Peptic Ulcer ||| Pancreatitis ||| Vertigo ||| Glaucoma ||| Urticaria ||| Acne Vulgaris ||| Pruritus ||| Peritonitis ||| Amnesia ||| Arrhythmias, Cardiac ||| Hypotension ||| Esophagitis ||| Dyspepsia
	CHEMBL650	D012893	METHYLPREDNISOLONE	Sleep Wake Disorders	0	0.109197	D006333 ||| D006973 ||| D010024 ||| D010437 ||| D010195 ||| D014717 ||| D005901 ||| D014581 ||| D000152 ||| D011537 ||| D010538 ||| D000647 ||| D001145 ||| D007022 ||| D004941 ||| D004415	Heart Failure ||| Hypertension ||| Osteoporosis ||| Peptic Ulcer ||| Pancreatitis ||| Vertigo ||| Glaucoma ||| Urticaria ||| Acne Vulgaris ||| Pruritus ||| Peritonitis ||| Amnesia ||| Arrhythmias, Cardiac ||| Hypotension ||| Esophagitis ||| Dyspepsia
	CHEMBL650	D006429	METHYLPREDNISOLONE	Hemiplegia	0	0.0746758	D006333 ||| D006973 ||| D010024 ||| D010437 ||| D010195 ||| D014717 ||| D005901 ||| D014581 ||| D000152 ||| D011537 ||| D010538 ||| D000647 ||| D001145 ||| D007022 ||| D004941 ||| D004415	Heart Failure ||| Hypertension ||| Osteoporosis ||| Peptic Ulcer ||| Pancreatitis ||| Vertigo ||| Glaucoma ||| Urticaria ||| Acne Vulgaris ||| Pruritus ||| Peritonitis ||| Amnesia ||| Arrhythmias, Cardiac ||| Hypotension ||| Esophagitis ||| Dyspepsia
	CHEMBL650	D011655	METHYLPREDNISOLONE	Pulmonary Embolism	0	0.0776929	D006333 ||| D006973 ||| D010024 ||| D010437 ||| D010195 ||| D014717 ||| D005901 ||| D014581 ||| D000152 ||| D011537 ||| D010538 ||| D000647 ||| D001145 ||| D007022 ||| D004941 ||| D004415	Heart Failure ||| Hypertension ||| Osteoporosis ||| Peptic Ulcer ||| Pancreatitis ||| Vertigo ||| Glaucoma ||| Urticaria ||| Acne Vulgaris ||| Pruritus ||| Peritonitis ||| Amnesia ||| Arrhythmias, Cardiac ||| Hypotension ||| Esophagitis ||| Dyspepsia
	CHEMBL650	D009202	METHYLPREDNISOLONE	Cardiomyopathies	0	0.0814727	D006333 ||| D006973 ||| D010024 ||| D010437 ||| D010195 ||| D014717 ||| D005901 ||| D014581 ||| D000152 ||| D011537 ||| D010538 ||| D000647 ||| D001145 ||| D007022 ||| D004941 ||| D004415	Heart Failure ||| Hypertension ||| Osteoporosis ||| Peptic Ulcer ||| Pancreatitis ||| Vertigo ||| Glaucoma ||| Urticaria ||| Acne Vulgaris ||| Pruritus ||| Peritonitis ||| Amnesia ||| Arrhythmias, Cardiac ||| Hypotension ||| Esophagitis ||| Dyspepsia
	CHEMBL650	D013345	METHYLPREDNISOLONE	Subarachnoid Hemorrhage	0	0.0808567	D006333 ||| D006973 ||| D010024 ||| D010437 ||| D010195 ||| D014717 ||| D005901 ||| D014581 ||| D000152 ||| D011537 ||| D010538 ||| D000647 ||| D001145 ||| D007022 ||| D004941 ||| D004415	Heart Failure ||| Hypertension ||| Osteoporosis ||| Peptic Ulcer ||| Pancreatitis ||| Vertigo ||| Glaucoma ||| Urticaria ||| Acne Vulgaris ||| Pruritus ||| Peritonitis ||| Amnesia ||| Arrhythmias, Cardiac ||| Hypotension ||| Esophagitis ||| Dyspepsia
	CHEMBL650	D002543	METHYLPREDNISOLONE	Cerebral Hemorrhage	0	0.0552897	D006333 ||| D006973 ||| D010024 ||| D010437 ||| D010195 ||| D014717 ||| D005901 ||| D014581 ||| D000152 ||| D011537 ||| D010538 ||| D000647 ||| D001145 ||| D007022 ||| D004941 ||| D004415	Heart Failure ||| Hypertension ||| Osteoporosis ||| Peptic Ulcer ||| Pancreatitis ||| Vertigo ||| Glaucoma ||| Urticaria ||| Acne Vulgaris ||| Pruritus ||| Peritonitis ||| Amnesia ||| Arrhythmias, Cardiac ||| Hypotension ||| Esophagitis ||| Dyspepsia
	CHEMBL650	D002544	METHYLPREDNISOLONE	Cerebral Infarction	0	0.0719623	D006333 ||| D006973 ||| D010024 ||| D010437 ||| D010195 ||| D014717 ||| D005901 ||| D014581 ||| D000152 ||| D011537 ||| D010538 ||| D000647 ||| D001145 ||| D007022 ||| D004941 ||| D004415	Heart Failure ||| Hypertension ||| Osteoporosis ||| Peptic Ulcer ||| Pancreatitis ||| Vertigo ||| Glaucoma ||| Urticaria ||| Acne Vulgaris ||| Pruritus ||| Peritonitis ||| Amnesia ||| Arrhythmias, Cardiac ||| Hypotension ||| Esophagitis ||| Dyspepsia
	CHEMBL650	D050197	METHYLPREDNISOLONE	Arteriosclerosis	0	0.310048	D006333 ||| D006973 ||| D010024 ||| D010437 ||| D010195 ||| D014717 ||| D005901 ||| D014581 ||| D000152 ||| D011537 ||| D010538 ||| D000647 ||| D001145 ||| D007022 ||| D004941 ||| D004415	Heart Failure ||| Hypertension ||| Osteoporosis ||| Peptic Ulcer ||| Pancreatitis ||| Vertigo ||| Glaucoma ||| Urticaria ||| Acne Vulgaris ||| Pruritus ||| Peritonitis ||| Amnesia ||| Arrhythmias, Cardiac ||| Hypotension ||| Esophagitis ||| Dyspepsia
	CHEMBL650	D010689	METHYLPREDNISOLONE	Phlebitis	0	0.0362215	D006333 ||| D006973 ||| D010024 ||| D010437 ||| D010195 ||| D014717 ||| D005901 ||| D014581 ||| D000152 ||| D011537 ||| D010538 ||| D000647 ||| D001145 ||| D007022 ||| D004941 ||| D004415	Heart Failure ||| Hypertension ||| Osteoporosis ||| Peptic Ulcer ||| Pancreatitis ||| Vertigo ||| Glaucoma ||| Urticaria ||| Acne Vulgaris ||| Pruritus ||| Peritonitis ||| Amnesia ||| Arrhythmias, Cardiac ||| Hypotension ||| Esophagitis ||| Dyspepsia
	CHEMBL650	D006484	METHYLPREDNISOLONE	Hemorrhoids	0	0.04538	D006333 ||| D006973 ||| D010024 ||| D010437 ||| D010195 ||| D014717 ||| D005901 ||| D014581 ||| D000152 ||| D011537 ||| D010538 ||| D000647 ||| D001145 ||| D007022 ||| D004941 ||| D004415	Heart Failure ||| Hypertension ||| Osteoporosis ||| Peptic Ulcer ||| Pancreatitis ||| Vertigo ||| Glaucoma ||| Urticaria ||| Acne Vulgaris ||| Pruritus ||| Peritonitis ||| Amnesia ||| Arrhythmias, Cardiac ||| Hypotension ||| Esophagitis ||| Dyspepsia
	CHEMBL650	D007022	METHYLPREDNISOLONE	Hypotension	1	0.0510492	D006333 ||| D006973 ||| D010024 ||| D010437 ||| D010195 ||| D014717 ||| D005901 ||| D014581 ||| D000152 ||| D011537 ||| D010538 ||| D000647 ||| D001145 ||| D004941 ||| D004415	Heart Failure ||| Hypertension ||| Osteoporosis ||| Peptic Ulcer ||| Pancreatitis ||| Vertigo ||| Glaucoma ||| Urticaria ||| Acne Vulgaris ||| Pruritus ||| Peritonitis ||| Amnesia ||| Arrhythmias, Cardiac ||| Esophagitis ||| Dyspepsia
	CHEMBL650	D012852	METHYLPREDNISOLONE	Sinusitis	0	0.174814	D006333 ||| D006973 ||| D010024 ||| D010437 ||| D010195 ||| D014717 ||| D005901 ||| D014581 ||| D000152 ||| D011537 ||| D010538 ||| D000647 ||| D001145 ||| D007022 ||| D004941 ||| D004415	Heart Failure ||| Hypertension ||| Osteoporosis ||| Peptic Ulcer ||| Pancreatitis ||| Vertigo ||| Glaucoma ||| Urticaria ||| Acne Vulgaris ||| Pruritus ||| Peritonitis ||| Amnesia ||| Arrhythmias, Cardiac ||| Hypotension ||| Esophagitis ||| Dyspepsia
	CHEMBL650	D010996	METHYLPREDNISOLONE	Pleural Effusion	0	0.0182631	D006333 ||| D006973 ||| D010024 ||| D010437 ||| D010195 ||| D014717 ||| D005901 ||| D014581 ||| D000152 ||| D011537 ||| D010538 ||| D000647 ||| D001145 ||| D007022 ||| D004941 ||| D004415	Heart Failure ||| Hypertension ||| Osteoporosis ||| Peptic Ulcer ||| Pancreatitis ||| Vertigo ||| Glaucoma ||| Urticaria ||| Acne Vulgaris ||| Pruritus ||| Peritonitis ||| Amnesia ||| Arrhythmias, Cardiac ||| Hypotension ||| Esophagitis ||| Dyspepsia
	CHEMBL650	D011030	METHYLPREDNISOLONE	Pneumothorax	0	0.0333889	D006333 ||| D006973 ||| D010024 ||| D010437 ||| D010195 ||| D014717 ||| D005901 ||| D014581 ||| D000152 ||| D011537 ||| D010538 ||| D000647 ||| D001145 ||| D007022 ||| D004941 ||| D004415	Heart Failure ||| Hypertension ||| Osteoporosis ||| Peptic Ulcer ||| Pancreatitis ||| Vertigo ||| Glaucoma ||| Urticaria ||| Acne Vulgaris ||| Pruritus ||| Peritonitis ||| Amnesia ||| Arrhythmias, Cardiac ||| Hypotension ||| Esophagitis ||| Dyspepsia
	CHEMBL650	D014060	METHYLPREDNISOLONE	Tongue Diseases	0	0.0736805	D006333 ||| D006973 ||| D010024 ||| D010437 ||| D010195 ||| D014717 ||| D005901 ||| D014581 ||| D000152 ||| D011537 ||| D010538 ||| D000647 ||| D001145 ||| D007022 ||| D004941 ||| D004415	Heart Failure ||| Hypertension ||| Osteoporosis ||| Peptic Ulcer ||| Pancreatitis ||| Vertigo ||| Glaucoma ||| Urticaria ||| Acne Vulgaris ||| Pruritus ||| Peritonitis ||| Amnesia ||| Arrhythmias, Cardiac ||| Hypotension ||| Esophagitis ||| Dyspepsia
	CHEMBL650	D004941	METHYLPREDNISOLONE	Esophagitis	1	0.0783293	D006333 ||| D006973 ||| D010024 ||| D010437 ||| D010195 ||| D014717 ||| D005901 ||| D014581 ||| D000152 ||| D011537 ||| D010538 ||| D000647 ||| D001145 ||| D007022 ||| D004415	Heart Failure ||| Hypertension ||| Osteoporosis ||| Peptic Ulcer ||| Pancreatitis ||| Vertigo ||| Glaucoma ||| Urticaria ||| Acne Vulgaris ||| Pruritus ||| Peritonitis ||| Amnesia ||| Arrhythmias, Cardiac ||| Hypotension ||| Dyspepsia
	CHEMBL650	D013276	METHYLPREDNISOLONE	Stomach Ulcer	0	0.665245	D006333 ||| D006973 ||| D010024 ||| D010437 ||| D010195 ||| D014717 ||| D005901 ||| D014581 ||| D000152 ||| D011537 ||| D010538 ||| D000647 ||| D001145 ||| D007022 ||| D004941 ||| D004415	Heart Failure ||| Hypertension ||| Osteoporosis ||| Peptic Ulcer ||| Pancreatitis ||| Vertigo ||| Glaucoma ||| Urticaria ||| Acne Vulgaris ||| Pruritus ||| Peritonitis ||| Amnesia ||| Arrhythmias, Cardiac ||| Hypotension ||| Esophagitis ||| Dyspepsia
	CHEMBL650	D004415	METHYLPREDNISOLONE	Dyspepsia	1	0.0369838	D006333 ||| D006973 ||| D010024 ||| D010437 ||| D010195 ||| D014717 ||| D005901 ||| D014581 ||| D000152 ||| D011537 ||| D010538 ||| D000647 ||| D001145 ||| D007022 ||| D004941	Heart Failure ||| Hypertension ||| Osteoporosis ||| Peptic Ulcer ||| Pancreatitis ||| Vertigo ||| Glaucoma ||| Urticaria ||| Acne Vulgaris ||| Pruritus ||| Peritonitis ||| Amnesia ||| Arrhythmias, Cardiac ||| Hypotension ||| Esophagitis
	CHEMBL650	D002769	METHYLPREDNISOLONE	Cholelithiasis	0	0.0714721	D006333 ||| D006973 ||| D010024 ||| D010437 ||| D010195 ||| D014717 ||| D005901 ||| D014581 ||| D000152 ||| D011537 ||| D010538 ||| D000647 ||| D001145 ||| D007022 ||| D004941 ||| D004415	Heart Failure ||| Hypertension ||| Osteoporosis ||| Peptic Ulcer ||| Pancreatitis ||| Vertigo ||| Glaucoma ||| Urticaria ||| Acne Vulgaris ||| Pruritus ||| Peritonitis ||| Amnesia ||| Arrhythmias, Cardiac ||| Hypotension ||| Esophagitis ||| Dyspepsia
	CHEMBL650	D002764	METHYLPREDNISOLONE	Cholecystitis	0	0.0612046	D006333 ||| D006973 ||| D010024 ||| D010437 ||| D010195 ||| D014717 ||| D005901 ||| D014581 ||| D000152 ||| D011537 ||| D010538 ||| D000647 ||| D001145 ||| D007022 ||| D004941 ||| D004415	Heart Failure ||| Hypertension ||| Osteoporosis ||| Peptic Ulcer ||| Pancreatitis ||| Vertigo ||| Glaucoma ||| Urticaria ||| Acne Vulgaris ||| Pruritus ||| Peritonitis ||| Amnesia ||| Arrhythmias, Cardiac ||| Hypotension ||| Esophagitis ||| Dyspepsia
	CHEMBL650	D010195	METHYLPREDNISOLONE	Pancreatitis	1	0.0449274	D006333 ||| D006973 ||| D010024 ||| D010437 ||| D014717 ||| D005901 ||| D014581 ||| D000152 ||| D011537 ||| D010538 ||| D000647 ||| D001145 ||| D007022 ||| D004941 ||| D004415	Heart Failure ||| Hypertension ||| Osteoporosis ||| Peptic Ulcer ||| Vertigo ||| Glaucoma ||| Urticaria ||| Acne Vulgaris ||| Pruritus ||| Peritonitis ||| Amnesia ||| Arrhythmias, Cardiac ||| Hypotension ||| Esophagitis ||| Dyspepsia
	CHEMBL650	D008286	METHYLPREDNISOLONE	Malabsorption Syndromes	0	0.0652554	D006333 ||| D006973 ||| D010024 ||| D010437 ||| D010195 ||| D014717 ||| D005901 ||| D014581 ||| D000152 ||| D011537 ||| D010538 ||| D000647 ||| D001145 ||| D007022 ||| D004941 ||| D004415	Heart Failure ||| Hypertension ||| Osteoporosis ||| Peptic Ulcer ||| Pancreatitis ||| Vertigo ||| Glaucoma ||| Urticaria ||| Acne Vulgaris ||| Pruritus ||| Peritonitis ||| Amnesia ||| Arrhythmias, Cardiac ||| Hypotension ||| Esophagitis ||| Dyspepsia
	CHEMBL650	D002481	METHYLPREDNISOLONE	Cellulitis	0	0.0696946	D006333 ||| D006973 ||| D010024 ||| D010437 ||| D010195 ||| D014717 ||| D005901 ||| D014581 ||| D000152 ||| D011537 ||| D010538 ||| D000647 ||| D001145 ||| D007022 ||| D004941 ||| D004415	Heart Failure ||| Hypertension ||| Osteoporosis ||| Peptic Ulcer ||| Pancreatitis ||| Vertigo ||| Glaucoma ||| Urticaria ||| Acne Vulgaris ||| Pruritus ||| Peritonitis ||| Amnesia ||| Arrhythmias, Cardiac ||| Hypotension ||| Esophagitis ||| Dyspepsia
	CHEMBL650	D011537	METHYLPREDNISOLONE	Pruritus	1	0.0250573	D006333 ||| D006973 ||| D010024 ||| D010437 ||| D010195 ||| D014717 ||| D005901 ||| D014581 ||| D000152 ||| D010538 ||| D000647 ||| D001145 ||| D007022 ||| D004941 ||| D004415	Heart Failure ||| Hypertension ||| Osteoporosis ||| Peptic Ulcer ||| Pancreatitis ||| Vertigo ||| Glaucoma ||| Urticaria ||| Acne Vulgaris ||| Peritonitis ||| Amnesia ||| Arrhythmias, Cardiac ||| Hypotension ||| Esophagitis ||| Dyspepsia
	CHEMBL650	D008010	METHYLPREDNISOLONE	Lichen Planus	0	0.115746	D006333 ||| D006973 ||| D010024 ||| D010437 ||| D010195 ||| D014717 ||| D005901 ||| D014581 ||| D000152 ||| D011537 ||| D010538 ||| D000647 ||| D001145 ||| D007022 ||| D004941 ||| D004415	Heart Failure ||| Hypertension ||| Osteoporosis ||| Peptic Ulcer ||| Pancreatitis ||| Vertigo ||| Glaucoma ||| Urticaria ||| Acne Vulgaris ||| Pruritus ||| Peritonitis ||| Amnesia ||| Arrhythmias, Cardiac ||| Hypotension ||| Esophagitis ||| Dyspepsia
	CHEMBL650	D017492	METHYLPREDNISOLONE	Keratosis, Seborrheic	0	0.0239924	D006333 ||| D006973 ||| D010024 ||| D010437 ||| D010195 ||| D014717 ||| D005901 ||| D014581 ||| D000152 ||| D011537 ||| D010538 ||| D000647 ||| D001145 ||| D007022 ||| D004941 ||| D004415	Heart Failure ||| Hypertension ||| Osteoporosis ||| Peptic Ulcer ||| Pancreatitis ||| Vertigo ||| Glaucoma ||| Urticaria ||| Acne Vulgaris ||| Pruritus ||| Peritonitis ||| Amnesia ||| Arrhythmias, Cardiac ||| Hypotension ||| Esophagitis ||| Dyspepsia
	CHEMBL650	D011704	METHYLPREDNISOLONE	Pyelonephritis	0	0.0133258	D006333 ||| D006973 ||| D010024 ||| D010437 ||| D010195 ||| D014717 ||| D005901 ||| D014581 ||| D000152 ||| D011537 ||| D010538 ||| D000647 ||| D001145 ||| D007022 ||| D004941 ||| D004415	Heart Failure ||| Hypertension ||| Osteoporosis ||| Peptic Ulcer ||| Pancreatitis ||| Vertigo ||| Glaucoma ||| Urticaria ||| Acne Vulgaris ||| Pruritus ||| Peritonitis ||| Amnesia ||| Arrhythmias, Cardiac ||| Hypotension ||| Esophagitis ||| Dyspepsia
	CHEMBL650	D058186	METHYLPREDNISOLONE	Acute Kidney Injury	0	0.121893	D006333 ||| D006973 ||| D010024 ||| D010437 ||| D010195 ||| D014717 ||| D005901 ||| D014581 ||| D000152 ||| D011537 ||| D010538 ||| D000647 ||| D001145 ||| D007022 ||| D004941 ||| D004415	Heart Failure ||| Hypertension ||| Osteoporosis ||| Peptic Ulcer ||| Pancreatitis ||| Vertigo ||| Glaucoma ||| Urticaria ||| Acne Vulgaris ||| Pruritus ||| Peritonitis ||| Amnesia ||| Arrhythmias, Cardiac ||| Hypotension ||| Esophagitis ||| Dyspepsia
	CHEMBL650	D007676	METHYLPREDNISOLONE	Kidney Failure, Chronic	0	0.0166245	D006333 ||| D006973 ||| D010024 ||| D010437 ||| D010195 ||| D014717 ||| D005901 ||| D014581 ||| D000152 ||| D011537 ||| D010538 ||| D000647 ||| D001145 ||| D007022 ||| D004941 ||| D004415	Heart Failure ||| Hypertension ||| Osteoporosis ||| Peptic Ulcer ||| Pancreatitis ||| Vertigo ||| Glaucoma ||| Urticaria ||| Acne Vulgaris ||| Pruritus ||| Peritonitis ||| Amnesia ||| Arrhythmias, Cardiac ||| Hypotension ||| Esophagitis ||| Dyspepsia
	CHEMBL650	D003556	METHYLPREDNISOLONE	Cystitis	0	0.0608514	D006333 ||| D006973 ||| D010024 ||| D010437 ||| D010195 ||| D014717 ||| D005901 ||| D014581 ||| D000152 ||| D011537 ||| D010538 ||| D000647 ||| D001145 ||| D007022 ||| D004941 ||| D004415	Heart Failure ||| Hypertension ||| Osteoporosis ||| Peptic Ulcer ||| Pancreatitis ||| Vertigo ||| Glaucoma ||| Urticaria ||| Acne Vulgaris ||| Pruritus ||| Peritonitis ||| Amnesia ||| Arrhythmias, Cardiac ||| Hypotension ||| Esophagitis ||| Dyspepsia
	CHEMBL650	D011470	METHYLPREDNISOLONE	Prostatic Hyperplasia	0	0.0091979	D006333 ||| D006973 ||| D010024 ||| D010437 ||| D010195 ||| D014717 ||| D005901 ||| D014581 ||| D000152 ||| D011537 ||| D010538 ||| D000647 ||| D001145 ||| D007022 ||| D004941 ||| D004415	Heart Failure ||| Hypertension ||| Osteoporosis ||| Peptic Ulcer ||| Pancreatitis ||| Vertigo ||| Glaucoma ||| Urticaria ||| Acne Vulgaris ||| Pruritus ||| Peritonitis ||| Amnesia ||| Arrhythmias, Cardiac ||| Hypotension ||| Esophagitis ||| Dyspepsia
	CHEMBL650	D011472	METHYLPREDNISOLONE	Prostatitis	0	0.00877499	D006333 ||| D006973 ||| D010024 ||| D010437 ||| D010195 ||| D014717 ||| D005901 ||| D014581 ||| D000152 ||| D011537 ||| D010538 ||| D000647 ||| D001145 ||| D007022 ||| D004941 ||| D004415	Heart Failure ||| Hypertension ||| Osteoporosis ||| Peptic Ulcer ||| Pancreatitis ||| Vertigo ||| Glaucoma ||| Urticaria ||| Acne Vulgaris ||| Pruritus ||| Peritonitis ||| Amnesia ||| Arrhythmias, Cardiac ||| Hypotension ||| Esophagitis ||| Dyspepsia
	CHEMBL650	D005348	METHYLPREDNISOLONE	Fibrocystic Breast Disease	0	0.0681872	D006333 ||| D006973 ||| D010024 ||| D010437 ||| D010195 ||| D014717 ||| D005901 ||| D014581 ||| D000152 ||| D011537 ||| D010538 ||| D000647 ||| D001145 ||| D007022 ||| D004941 ||| D004415	Heart Failure ||| Hypertension ||| Osteoporosis ||| Peptic Ulcer ||| Pancreatitis ||| Vertigo ||| Glaucoma ||| Urticaria ||| Acne Vulgaris ||| Pruritus ||| Peritonitis ||| Amnesia ||| Arrhythmias, Cardiac ||| Hypotension ||| Esophagitis ||| Dyspepsia
	CHEMBL650	D006177	METHYLPREDNISOLONE	Gynecomastia	0	0.0155642	D006333 ||| D006973 ||| D010024 ||| D010437 ||| D010195 ||| D014717 ||| D005901 ||| D014581 ||| D000152 ||| D011537 ||| D010538 ||| D000647 ||| D001145 ||| D007022 ||| D004941 ||| D004415	Heart Failure ||| Hypertension ||| Osteoporosis ||| Peptic Ulcer ||| Pancreatitis ||| Vertigo ||| Glaucoma ||| Urticaria ||| Acne Vulgaris ||| Pruritus ||| Peritonitis ||| Amnesia ||| Arrhythmias, Cardiac ||| Hypotension ||| Esophagitis ||| Dyspepsia
	CHEMBL650	D004715	METHYLPREDNISOLONE	Endometriosis	0	0.0333962	D006333 ||| D006973 ||| D010024 ||| D010437 ||| D010195 ||| D014717 ||| D005901 ||| D014581 ||| D000152 ||| D011537 ||| D010538 ||| D000647 ||| D001145 ||| D007022 ||| D004941 ||| D004415	Heart Failure ||| Hypertension ||| Osteoporosis ||| Peptic Ulcer ||| Pancreatitis ||| Vertigo ||| Glaucoma ||| Urticaria ||| Acne Vulgaris ||| Pruritus ||| Peritonitis ||| Amnesia ||| Arrhythmias, Cardiac ||| Hypotension ||| Esophagitis ||| Dyspepsia
	CHEMBL650	D003680	METHYLPREDNISOLONE	Deglutition Disorders	0	0.116018	D006333 ||| D006973 ||| D010024 ||| D010437 ||| D010195 ||| D014717 ||| D005901 ||| D014581 ||| D000152 ||| D011537 ||| D010538 ||| D000647 ||| D001145 ||| D007022 ||| D004941 ||| D004415	Heart Failure ||| Hypertension ||| Osteoporosis ||| Peptic Ulcer ||| Pancreatitis ||| Vertigo ||| Glaucoma ||| Urticaria ||| Acne Vulgaris ||| Pruritus ||| Peritonitis ||| Amnesia ||| Arrhythmias, Cardiac ||| Hypotension ||| Esophagitis ||| Dyspepsia
	CHEMBL650	D001201	METHYLPREDNISOLONE	Ascites	0	0.0395832	D006333 ||| D006973 ||| D010024 ||| D010437 ||| D010195 ||| D014717 ||| D005901 ||| D014581 ||| D000152 ||| D011537 ||| D010538 ||| D000647 ||| D001145 ||| D007022 ||| D004941 ||| D004415	Heart Failure ||| Hypertension ||| Osteoporosis ||| Peptic Ulcer ||| Pancreatitis ||| Vertigo ||| Glaucoma ||| Urticaria ||| Acne Vulgaris ||| Pruritus ||| Peritonitis ||| Amnesia ||| Arrhythmias, Cardiac ||| Hypotension ||| Esophagitis ||| Dyspepsia
	CHEMBL650	D005076	METHYLPREDNISOLONE	Exanthema	0	0.0689794	D006333 ||| D006973 ||| D010024 ||| D010437 ||| D010195 ||| D014717 ||| D005901 ||| D014581 ||| D000152 ||| D011537 ||| D010538 ||| D000647 ||| D001145 ||| D007022 ||| D004941 ||| D004415	Heart Failure ||| Hypertension ||| Osteoporosis ||| Peptic Ulcer ||| Pancreatitis ||| Vertigo ||| Glaucoma ||| Urticaria ||| Acne Vulgaris ||| Pruritus ||| Peritonitis ||| Amnesia ||| Arrhythmias, Cardiac ||| Hypotension ||| Esophagitis ||| Dyspepsia
	CHEMBL650	D014717	METHYLPREDNISOLONE	Vertigo	1	0.104622	D006333 ||| D006973 ||| D010024 ||| D010437 ||| D010195 ||| D005901 ||| D014581 ||| D000152 ||| D011537 ||| D010538 ||| D000647 ||| D001145 ||| D007022 ||| D004941 ||| D004415	Heart Failure ||| Hypertension ||| Osteoporosis ||| Peptic Ulcer ||| Pancreatitis ||| Glaucoma ||| Urticaria ||| Acne Vulgaris ||| Pruritus ||| Peritonitis ||| Amnesia ||| Arrhythmias, Cardiac ||| Hypotension ||| Esophagitis ||| Dyspepsia
	CHEMBL650	D013575	METHYLPREDNISOLONE	Syncope	0	0.0294196	D006333 ||| D006973 ||| D010024 ||| D010437 ||| D010195 ||| D014717 ||| D005901 ||| D014581 ||| D000152 ||| D011537 ||| D010538 ||| D000647 ||| D001145 ||| D007022 ||| D004941 ||| D004415	Heart Failure ||| Hypertension ||| Osteoporosis ||| Peptic Ulcer ||| Pancreatitis ||| Vertigo ||| Glaucoma ||| Urticaria ||| Acne Vulgaris ||| Pruritus ||| Peritonitis ||| Amnesia ||| Arrhythmias, Cardiac ||| Hypotension ||| Esophagitis ||| Dyspepsia
	CHEMBL650	D007766	METHYLPREDNISOLONE	Lacrimal Apparatus Diseases	0	0.0288401	D006333 ||| D006973 ||| D010024 ||| D010437 ||| D010195 ||| D014717 ||| D005901 ||| D014581 ||| D000152 ||| D011537 ||| D010538 ||| D000647 ||| D001145 ||| D007022 ||| D004941 ||| D004415	Heart Failure ||| Hypertension ||| Osteoporosis ||| Peptic Ulcer ||| Pancreatitis ||| Vertigo ||| Glaucoma ||| Urticaria ||| Acne Vulgaris ||| Pruritus ||| Peritonitis ||| Amnesia ||| Arrhythmias, Cardiac ||| Hypotension ||| Esophagitis ||| Dyspepsia
	CHEMBL650	D006471	METHYLPREDNISOLONE	Gastrointestinal Hemorrhage	0	0.0860539	D006333 ||| D006973 ||| D010024 ||| D010437 ||| D010195 ||| D014717 ||| D005901 ||| D014581 ||| D000152 ||| D011537 ||| D010538 ||| D000647 ||| D001145 ||| D007022 ||| D004941 ||| D004415	Heart Failure ||| Hypertension ||| Osteoporosis ||| Peptic Ulcer ||| Pancreatitis ||| Vertigo ||| Glaucoma ||| Urticaria ||| Acne Vulgaris ||| Pruritus ||| Peritonitis ||| Amnesia ||| Arrhythmias, Cardiac ||| Hypotension ||| Esophagitis ||| Dyspepsia
	CHEMBL650	D010437	METHYLPREDNISOLONE	Peptic Ulcer	1	0.0749142	D006333 ||| D006973 ||| D010024 ||| D010195 ||| D014717 ||| D005901 ||| D014581 ||| D000152 ||| D011537 ||| D010538 ||| D000647 ||| D001145 ||| D007022 ||| D004941 ||| D004415	Heart Failure ||| Hypertension ||| Osteoporosis ||| Pancreatitis ||| Vertigo ||| Glaucoma ||| Urticaria ||| Acne Vulgaris ||| Pruritus ||| Peritonitis ||| Amnesia ||| Arrhythmias, Cardiac ||| Hypotension ||| Esophagitis ||| Dyspepsia
	CHEMBL650	D005921	METHYLPREDNISOLONE	Glomerulonephritis	0	0.067498	D006333 ||| D006973 ||| D010024 ||| D010437 ||| D010195 ||| D014717 ||| D005901 ||| D014581 ||| D000152 ||| D011537 ||| D010538 ||| D000647 ||| D001145 ||| D007022 ||| D004941 ||| D004415	Heart Failure ||| Hypertension ||| Osteoporosis ||| Peptic Ulcer ||| Pancreatitis ||| Vertigo ||| Glaucoma ||| Urticaria ||| Acne Vulgaris ||| Pruritus ||| Peritonitis ||| Amnesia ||| Arrhythmias, Cardiac ||| Hypotension ||| Esophagitis ||| Dyspepsia
	CHEMBL650	D006333	METHYLPREDNISOLONE	Heart Failure	1	0.114861	D006973 ||| D010024 ||| D010437 ||| D010195 ||| D014717 ||| D005901 ||| D014581 ||| D000152 ||| D011537 ||| D010538 ||| D000647 ||| D001145 ||| D007022 ||| D004941 ||| D004415	Hypertension ||| Osteoporosis ||| Peptic Ulcer ||| Pancreatitis ||| Vertigo ||| Glaucoma ||| Urticaria ||| Acne Vulgaris ||| Pruritus ||| Peritonitis ||| Amnesia ||| Arrhythmias, Cardiac ||| Hypotension ||| Esophagitis ||| Dyspepsia
	CHEMBL650	D006547	METHYLPREDNISOLONE	Hernia	0	0.122416	D006333 ||| D006973 ||| D010024 ||| D010437 ||| D010195 ||| D014717 ||| D005901 ||| D014581 ||| D000152 ||| D011537 ||| D010538 ||| D000647 ||| D001145 ||| D007022 ||| D004941 ||| D004415	Heart Failure ||| Hypertension ||| Osteoporosis ||| Peptic Ulcer ||| Pancreatitis ||| Vertigo ||| Glaucoma ||| Urticaria ||| Acne Vulgaris ||| Pruritus ||| Peritonitis ||| Amnesia ||| Arrhythmias, Cardiac ||| Hypotension ||| Esophagitis ||| Dyspepsia
	CHEMBL650	D006689	METHYLPREDNISOLONE	Hodgkin Disease	0	0.0106247	D006333 ||| D006973 ||| D010024 ||| D010437 ||| D010195 ||| D014717 ||| D005901 ||| D014581 ||| D000152 ||| D011537 ||| D010538 ||| D000647 ||| D001145 ||| D007022 ||| D004941 ||| D004415	Heart Failure ||| Hypertension ||| Osteoporosis ||| Peptic Ulcer ||| Pancreatitis ||| Vertigo ||| Glaucoma ||| Urticaria ||| Acne Vulgaris ||| Pruritus ||| Peritonitis ||| Amnesia ||| Arrhythmias, Cardiac ||| Hypotension ||| Esophagitis ||| Dyspepsia
	CHEMBL650	D008113	METHYLPREDNISOLONE	Liver Neoplasms	0	0.0767181	D006333 ||| D006973 ||| D010024 ||| D010437 ||| D010195 ||| D014717 ||| D005901 ||| D014581 ||| D000152 ||| D011537 ||| D010538 ||| D000647 ||| D001145 ||| D007022 ||| D004941 ||| D004415	Heart Failure ||| Hypertension ||| Osteoporosis ||| Peptic Ulcer ||| Pancreatitis ||| Vertigo ||| Glaucoma ||| Urticaria ||| Acne Vulgaris ||| Pruritus ||| Peritonitis ||| Amnesia ||| Arrhythmias, Cardiac ||| Hypotension ||| Esophagitis ||| Dyspepsia
	CHEMBL650	D010051	METHYLPREDNISOLONE	Ovarian Neoplasms	0	0.0595404	D006333 ||| D006973 ||| D010024 ||| D010437 ||| D010195 ||| D014717 ||| D005901 ||| D014581 ||| D000152 ||| D011537 ||| D010538 ||| D000647 ||| D001145 ||| D007022 ||| D004941 ||| D004415	Heart Failure ||| Hypertension ||| Osteoporosis ||| Peptic Ulcer ||| Pancreatitis ||| Vertigo ||| Glaucoma ||| Urticaria ||| Acne Vulgaris ||| Pruritus ||| Peritonitis ||| Amnesia ||| Arrhythmias, Cardiac ||| Hypotension ||| Esophagitis ||| Dyspepsia
	CHEMBL650	D011471	METHYLPREDNISOLONE	Prostatic Neoplasms	0	0.0203501	D006333 ||| D006973 ||| D010024 ||| D010437 ||| D010195 ||| D014717 ||| D005901 ||| D014581 ||| D000152 ||| D011537 ||| D010538 ||| D000647 ||| D001145 ||| D007022 ||| D004941 ||| D004415	Heart Failure ||| Hypertension ||| Osteoporosis ||| Peptic Ulcer ||| Pancreatitis ||| Vertigo ||| Glaucoma ||| Urticaria ||| Acne Vulgaris ||| Pruritus ||| Peritonitis ||| Amnesia ||| Arrhythmias, Cardiac ||| Hypotension ||| Esophagitis ||| Dyspepsia
	CHEMBL650	D000647	METHYLPREDNISOLONE	Amnesia	1	0.0739909	D006333 ||| D006973 ||| D010024 ||| D010437 ||| D010195 ||| D014717 ||| D005901 ||| D014581 ||| D000152 ||| D011537 ||| D010538 ||| D001145 ||| D007022 ||| D004941 ||| D004415	Heart Failure ||| Hypertension ||| Osteoporosis ||| Peptic Ulcer ||| Pancreatitis ||| Vertigo ||| Glaucoma ||| Urticaria ||| Acne Vulgaris ||| Pruritus ||| Peritonitis ||| Arrhythmias, Cardiac ||| Hypotension ||| Esophagitis ||| Dyspepsia
	CHEMBL650	D007951	METHYLPREDNISOLONE	Leukemia, Myeloid	0	0.110084	D006333 ||| D006973 ||| D010024 ||| D010437 ||| D010195 ||| D014717 ||| D005901 ||| D014581 ||| D000152 ||| D011537 ||| D010538 ||| D000647 ||| D001145 ||| D007022 ||| D004941 ||| D004415	Heart Failure ||| Hypertension ||| Osteoporosis ||| Peptic Ulcer ||| Pancreatitis ||| Vertigo ||| Glaucoma ||| Urticaria ||| Acne Vulgaris ||| Pruritus ||| Peritonitis ||| Amnesia ||| Arrhythmias, Cardiac ||| Hypotension ||| Esophagitis ||| Dyspepsia
	CHEMBL650	D000152	METHYLPREDNISOLONE	Acne Vulgaris	1	0.0415561	D006333 ||| D006973 ||| D010024 ||| D010437 ||| D010195 ||| D014717 ||| D005901 ||| D014581 ||| D011537 ||| D010538 ||| D000647 ||| D001145 ||| D007022 ||| D004941 ||| D004415	Heart Failure ||| Hypertension ||| Osteoporosis ||| Peptic Ulcer ||| Pancreatitis ||| Vertigo ||| Glaucoma ||| Urticaria ||| Pruritus ||| Peritonitis ||| Amnesia ||| Arrhythmias, Cardiac ||| Hypotension ||| Esophagitis ||| Dyspepsia
	CHEMBL650	D000740	METHYLPREDNISOLONE	Anemia	0	0.02815	D006333 ||| D006973 ||| D010024 ||| D010437 ||| D010195 ||| D014717 ||| D005901 ||| D014581 ||| D000152 ||| D011537 ||| D010538 ||| D000647 ||| D001145 ||| D007022 ||| D004941 ||| D004415	Heart Failure ||| Hypertension ||| Osteoporosis ||| Peptic Ulcer ||| Pancreatitis ||| Vertigo ||| Glaucoma ||| Urticaria ||| Acne Vulgaris ||| Pruritus ||| Peritonitis ||| Amnesia ||| Arrhythmias, Cardiac ||| Hypotension ||| Esophagitis ||| Dyspepsia
	CHEMBL650	D001064	METHYLPREDNISOLONE	Appendicitis	0	0.0305923	D006333 ||| D006973 ||| D010024 ||| D010437 ||| D010195 ||| D014717 ||| D005901 ||| D014581 ||| D000152 ||| D011537 ||| D010538 ||| D000647 ||| D001145 ||| D007022 ||| D004941 ||| D004415	Heart Failure ||| Hypertension ||| Osteoporosis ||| Peptic Ulcer ||| Pancreatitis ||| Vertigo ||| Glaucoma ||| Urticaria ||| Acne Vulgaris ||| Pruritus ||| Peritonitis ||| Amnesia ||| Arrhythmias, Cardiac ||| Hypotension ||| Esophagitis ||| Dyspepsia
	CHEMBL650	D003248	METHYLPREDNISOLONE	Constipation	0	0.0369255	D006333 ||| D006973 ||| D010024 ||| D010437 ||| D010195 ||| D014717 ||| D005901 ||| D014581 ||| D000152 ||| D011537 ||| D010538 ||| D000647 ||| D001145 ||| D007022 ||| D004941 ||| D004415	Heart Failure ||| Hypertension ||| Osteoporosis ||| Peptic Ulcer ||| Pancreatitis ||| Vertigo ||| Glaucoma ||| Urticaria ||| Acne Vulgaris ||| Pruritus ||| Peritonitis ||| Amnesia ||| Arrhythmias, Cardiac ||| Hypotension ||| Esophagitis ||| Dyspepsia
	CHEMBL650	D015352	METHYLPREDNISOLONE	Dry Eye Syndromes	0	0.0918811	D006333 ||| D006973 ||| D010024 ||| D010437 ||| D010195 ||| D014717 ||| D005901 ||| D014581 ||| D000152 ||| D011537 ||| D010538 ||| D000647 ||| D001145 ||| D007022 ||| D004941 ||| D004415	Heart Failure ||| Hypertension ||| Osteoporosis ||| Peptic Ulcer ||| Pancreatitis ||| Vertigo ||| Glaucoma ||| Urticaria ||| Acne Vulgaris ||| Pruritus ||| Peritonitis ||| Amnesia ||| Arrhythmias, Cardiac ||| Hypotension ||| Esophagitis ||| Dyspepsia
	CHEMBL650	D004381	METHYLPREDNISOLONE	Duodenal Ulcer	0	0.400727	D006333 ||| D006973 ||| D010024 ||| D010437 ||| D010195 ||| D014717 ||| D005901 ||| D014581 ||| D000152 ||| D011537 ||| D010538 ||| D000647 ||| D001145 ||| D007022 ||| D004941 ||| D004415	Heart Failure ||| Hypertension ||| Osteoporosis ||| Peptic Ulcer ||| Pancreatitis ||| Vertigo ||| Glaucoma ||| Urticaria ||| Acne Vulgaris ||| Pruritus ||| Peritonitis ||| Amnesia ||| Arrhythmias, Cardiac ||| Hypotension ||| Esophagitis ||| Dyspepsia
	CHEMBL650	D015837	METHYLPREDNISOLONE	Vestibular Diseases	0	0.104011	D006333 ||| D006973 ||| D010024 ||| D010437 ||| D010195 ||| D014717 ||| D005901 ||| D014581 ||| D000152 ||| D011537 ||| D010538 ||| D000647 ||| D001145 ||| D007022 ||| D004941 ||| D004415	Heart Failure ||| Hypertension ||| Osteoporosis ||| Peptic Ulcer ||| Pancreatitis ||| Vertigo ||| Glaucoma ||| Urticaria ||| Acne Vulgaris ||| Pruritus ||| Peritonitis ||| Amnesia ||| Arrhythmias, Cardiac ||| Hypotension ||| Esophagitis ||| Dyspepsia
	CHEMBL650	D005705	METHYLPREDNISOLONE	Gallbladder Diseases	0	0.0241379	D006333 ||| D006973 ||| D010024 ||| D010437 ||| D010195 ||| D014717 ||| D005901 ||| D014581 ||| D000152 ||| D011537 ||| D010538 ||| D000647 ||| D001145 ||| D007022 ||| D004941 ||| D004415	Heart Failure ||| Hypertension ||| Osteoporosis ||| Peptic Ulcer ||| Pancreatitis ||| Vertigo ||| Glaucoma ||| Urticaria ||| Acne Vulgaris ||| Pruritus ||| Peritonitis ||| Amnesia ||| Arrhythmias, Cardiac ||| Hypotension ||| Esophagitis ||| Dyspepsia
	CHEMBL650	D006073	METHYLPREDNISOLONE	Gout	0	0.131382	D006333 ||| D006973 ||| D010024 ||| D010437 ||| D010195 ||| D014717 ||| D005901 ||| D014581 ||| D000152 ||| D011537 ||| D010538 ||| D000647 ||| D001145 ||| D007022 ||| D004941 ||| D004415	Heart Failure ||| Hypertension ||| Osteoporosis ||| Peptic Ulcer ||| Pancreatitis ||| Vertigo ||| Glaucoma ||| Urticaria ||| Acne Vulgaris ||| Pruritus ||| Peritonitis ||| Amnesia ||| Arrhythmias, Cardiac ||| Hypotension ||| Esophagitis ||| Dyspepsia
	CHEMBL650	D001145	METHYLPREDNISOLONE	Arrhythmias, Cardiac	1	0.103044	D006333 ||| D006973 ||| D010024 ||| D010437 ||| D010195 ||| D014717 ||| D005901 ||| D014581 ||| D000152 ||| D011537 ||| D010538 ||| D000647 ||| D007022 ||| D004941 ||| D004415	Heart Failure ||| Hypertension ||| Osteoporosis ||| Peptic Ulcer ||| Pancreatitis ||| Vertigo ||| Glaucoma ||| Urticaria ||| Acne Vulgaris ||| Pruritus ||| Peritonitis ||| Amnesia ||| Hypotension ||| Esophagitis ||| Dyspepsia
	CHEMBL650	D043183	METHYLPREDNISOLONE	Irritable Bowel Syndrome	0	0.0441503	D006333 ||| D006973 ||| D010024 ||| D010437 ||| D010195 ||| D014717 ||| D005901 ||| D014581 ||| D000152 ||| D011537 ||| D010538 ||| D000647 ||| D001145 ||| D007022 ||| D004941 ||| D004415	Heart Failure ||| Hypertension ||| Osteoporosis ||| Peptic Ulcer ||| Pancreatitis ||| Vertigo ||| Glaucoma ||| Urticaria ||| Acne Vulgaris ||| Pruritus ||| Peritonitis ||| Amnesia ||| Arrhythmias, Cardiac ||| Hypotension ||| Esophagitis ||| Dyspepsia
	CHEMBL650	D001851	METHYLPREDNISOLONE	Bone Diseases, Metabolic	0	0.0587952	D006333 ||| D006973 ||| D010024 ||| D010437 ||| D010195 ||| D014717 ||| D005901 ||| D014581 ||| D000152 ||| D011537 ||| D010538 ||| D000647 ||| D001145 ||| D007022 ||| D004941 ||| D004415	Heart Failure ||| Hypertension ||| Osteoporosis ||| Peptic Ulcer ||| Pancreatitis ||| Vertigo ||| Glaucoma ||| Urticaria ||| Acne Vulgaris ||| Pruritus ||| Peritonitis ||| Amnesia ||| Arrhythmias, Cardiac ||| Hypotension ||| Esophagitis ||| Dyspepsia
	CHEMBL650	D010024	METHYLPREDNISOLONE	Osteoporosis	1	0.0145315	D006333 ||| D006973 ||| D010437 ||| D010195 ||| D014717 ||| D005901 ||| D014581 ||| D000152 ||| D011537 ||| D010538 ||| D000647 ||| D001145 ||| D007022 ||| D004941 ||| D004415	Heart Failure ||| Hypertension ||| Peptic Ulcer ||| Pancreatitis ||| Vertigo ||| Glaucoma ||| Urticaria ||| Acne Vulgaris ||| Pruritus ||| Peritonitis ||| Amnesia ||| Arrhythmias, Cardiac ||| Hypotension ||| Esophagitis ||| Dyspepsia
	CHEMBL650	D009443	METHYLPREDNISOLONE	Neuritis	0	0.022119	D006333 ||| D006973 ||| D010024 ||| D010437 ||| D010195 ||| D014717 ||| D005901 ||| D014581 ||| D000152 ||| D011537 ||| D010538 ||| D000647 ||| D001145 ||| D007022 ||| D004941 ||| D004415	Heart Failure ||| Hypertension ||| Osteoporosis ||| Peptic Ulcer ||| Pancreatitis ||| Vertigo ||| Glaucoma ||| Urticaria ||| Acne Vulgaris ||| Pruritus ||| Peritonitis ||| Amnesia ||| Arrhythmias, Cardiac ||| Hypotension ||| Esophagitis ||| Dyspepsia
	CHEMBL650	D010538	METHYLPREDNISOLONE	Peritonitis	1	0.116902	D006333 ||| D006973 ||| D010024 ||| D010437 ||| D010195 ||| D014717 ||| D005901 ||| D014581 ||| D000152 ||| D011537 ||| D000647 ||| D001145 ||| D007022 ||| D004941 ||| D004415	Heart Failure ||| Hypertension ||| Osteoporosis ||| Peptic Ulcer ||| Pancreatitis ||| Vertigo ||| Glaucoma ||| Urticaria ||| Acne Vulgaris ||| Pruritus ||| Amnesia ||| Arrhythmias, Cardiac ||| Hypotension ||| Esophagitis ||| Dyspepsia
	CHEMBL650	D010998	METHYLPREDNISOLONE	Pleurisy	0	0.032565	D006333 ||| D006973 ||| D010024 ||| D010437 ||| D010195 ||| D014717 ||| D005901 ||| D014581 ||| D000152 ||| D011537 ||| D010538 ||| D000647 ||| D001145 ||| D007022 ||| D004941 ||| D004415	Heart Failure ||| Hypertension ||| Osteoporosis ||| Peptic Ulcer ||| Pancreatitis ||| Vertigo ||| Glaucoma ||| Urticaria ||| Acne Vulgaris ||| Pruritus ||| Peritonitis ||| Amnesia ||| Arrhythmias, Cardiac ||| Hypotension ||| Esophagitis ||| Dyspepsia
	CHEMBL650	D011565	METHYLPREDNISOLONE	Psoriasis	0	0.0844138	D006333 ||| D006973 ||| D010024 ||| D010437 ||| D010195 ||| D014717 ||| D005901 ||| D014581 ||| D000152 ||| D011537 ||| D010538 ||| D000647 ||| D001145 ||| D007022 ||| D004941 ||| D004415	Heart Failure ||| Hypertension ||| Osteoporosis ||| Peptic Ulcer ||| Pancreatitis ||| Vertigo ||| Glaucoma ||| Urticaria ||| Acne Vulgaris ||| Pruritus ||| Peritonitis ||| Amnesia ||| Arrhythmias, Cardiac ||| Hypotension ||| Esophagitis ||| Dyspepsia
	CHEMBL650	D012163	METHYLPREDNISOLONE	Retinal Detachment	0	0.00848358	D006333 ||| D006973 ||| D010024 ||| D010437 ||| D010195 ||| D014717 ||| D005901 ||| D014581 ||| D000152 ||| D011537 ||| D010538 ||| D000647 ||| D001145 ||| D007022 ||| D004941 ||| D004415	Heart Failure ||| Hypertension ||| Osteoporosis ||| Peptic Ulcer ||| Pancreatitis ||| Vertigo ||| Glaucoma ||| Urticaria ||| Acne Vulgaris ||| Pruritus ||| Peritonitis ||| Amnesia ||| Arrhythmias, Cardiac ||| Hypotension ||| Esophagitis ||| Dyspepsia
	CHEMBL650	D012393	METHYLPREDNISOLONE	Rosacea	0	0.0331293	D006333 ||| D006973 ||| D010024 ||| D010437 ||| D010195 ||| D014717 ||| D005901 ||| D014581 ||| D000152 ||| D011537 ||| D010538 ||| D000647 ||| D001145 ||| D007022 ||| D004941 ||| D004415	Heart Failure ||| Hypertension ||| Osteoporosis ||| Peptic Ulcer ||| Pancreatitis ||| Vertigo ||| Glaucoma ||| Urticaria ||| Acne Vulgaris ||| Pruritus ||| Peritonitis ||| Amnesia ||| Arrhythmias, Cardiac ||| Hypotension ||| Esophagitis ||| Dyspepsia
	CHEMBL650	D006042	METHYLPREDNISOLONE	Goiter	0	0.0602918	D006333 ||| D006973 ||| D010024 ||| D010437 ||| D010195 ||| D014717 ||| D005901 ||| D014581 ||| D000152 ||| D011537 ||| D010538 ||| D000647 ||| D001145 ||| D007022 ||| D004941 ||| D004415	Heart Failure ||| Hypertension ||| Osteoporosis ||| Peptic Ulcer ||| Pancreatitis ||| Vertigo ||| Glaucoma ||| Urticaria ||| Acne Vulgaris ||| Pruritus ||| Peritonitis ||| Amnesia ||| Arrhythmias, Cardiac ||| Hypotension ||| Esophagitis ||| Dyspepsia
	CHEMBL650	D002546	METHYLPREDNISOLONE	Ischemic Attack, Transient	0	0.111092	D006333 ||| D006973 ||| D010024 ||| D010437 ||| D010195 ||| D014717 ||| D005901 ||| D014581 ||| D000152 ||| D011537 ||| D010538 ||| D000647 ||| D001145 ||| D007022 ||| D004941 ||| D004415	Heart Failure ||| Hypertension ||| Osteoporosis ||| Peptic Ulcer ||| Pancreatitis ||| Vertigo ||| Glaucoma ||| Urticaria ||| Acne Vulgaris ||| Pruritus ||| Peritonitis ||| Amnesia ||| Arrhythmias, Cardiac ||| Hypotension ||| Esophagitis ||| Dyspepsia
	CHEMBL650	D000083242	METHYLPREDNISOLONE	Ischemic Stroke	0	0.0785103	D006333 ||| D006973 ||| D010024 ||| D010437 ||| D010195 ||| D014717 ||| D005901 ||| D014581 ||| D000152 ||| D011537 ||| D010538 ||| D000647 ||| D001145 ||| D007022 ||| D004941 ||| D004415	Heart Failure ||| Hypertension ||| Osteoporosis ||| Peptic Ulcer ||| Pancreatitis ||| Vertigo ||| Glaucoma ||| Urticaria ||| Acne Vulgaris ||| Pruritus ||| Peritonitis ||| Amnesia ||| Arrhythmias, Cardiac ||| Hypotension ||| Esophagitis ||| Dyspepsia
	CHEMBL650	D012891	METHYLPREDNISOLONE	Sleep Apnea Syndromes	0	0.0722835	D006333 ||| D006973 ||| D010024 ||| D010437 ||| D010195 ||| D014717 ||| D005901 ||| D014581 ||| D000152 ||| D011537 ||| D010538 ||| D000647 ||| D001145 ||| D007022 ||| D004941 ||| D004415	Heart Failure ||| Hypertension ||| Osteoporosis ||| Peptic Ulcer ||| Pancreatitis ||| Vertigo ||| Glaucoma ||| Urticaria ||| Acne Vulgaris ||| Pruritus ||| Peritonitis ||| Amnesia ||| Arrhythmias, Cardiac ||| Hypotension ||| Esophagitis ||| Dyspepsia
	CHEMBL650	D013921	METHYLPREDNISOLONE	Thrombocytopenia	0	0.0130759	D006333 ||| D006973 ||| D010024 ||| D010437 ||| D010195 ||| D014717 ||| D005901 ||| D014581 ||| D000152 ||| D011537 ||| D010538 ||| D000647 ||| D001145 ||| D007022 ||| D004941 ||| D004415	Heart Failure ||| Hypertension ||| Osteoporosis ||| Peptic Ulcer ||| Pancreatitis ||| Vertigo ||| Glaucoma ||| Urticaria ||| Acne Vulgaris ||| Pruritus ||| Peritonitis ||| Amnesia ||| Arrhythmias, Cardiac ||| Hypotension ||| Esophagitis ||| Dyspepsia
	CHEMBL650	D015179	METHYLPREDNISOLONE	Colorectal Neoplasms	0	0.0613599	D006333 ||| D006973 ||| D010024 ||| D010437 ||| D010195 ||| D014717 ||| D005901 ||| D014581 ||| D000152 ||| D010538 ||| D000647 ||| D001145	Heart Failure ||| Hypertension ||| Osteoporosis ||| Peptic Ulcer ||| Pancreatitis ||| Vertigo ||| Glaucoma ||| Urticaria ||| Acne Vulgaris ||| Peritonitis ||| Amnesia ||| Arrhythmias, Cardiac
	CHEMBL650	D006627	METHYLPREDNISOLONE	Hirschsprung Disease	0	0.00623117	D006333 ||| D006973 ||| D010024 ||| D010437 ||| D010195 ||| D014717 ||| D005901 ||| D014581 ||| D000152 ||| D010538 ||| D000647 ||| D001145	Heart Failure ||| Hypertension ||| Osteoporosis ||| Peptic Ulcer ||| Pancreatitis ||| Vertigo ||| Glaucoma ||| Urticaria ||| Acne Vulgaris ||| Peritonitis ||| Amnesia ||| Arrhythmias, Cardiac
	CHEMBL650	D013964	METHYLPREDNISOLONE	Thyroid Neoplasms	0	0.107726	D006333 ||| D006973 ||| D010024 ||| D010437 ||| D010195 ||| D014717 ||| D005901 ||| D014581 ||| D000152 ||| D010538 ||| D000647 ||| D001145	Heart Failure ||| Hypertension ||| Osteoporosis ||| Peptic Ulcer ||| Pancreatitis ||| Vertigo ||| Glaucoma ||| Urticaria ||| Acne Vulgaris ||| Peritonitis ||| Amnesia ||| Arrhythmias, Cardiac
	CHEMBL650	D010001	METHYLPREDNISOLONE	Osteitis Deformans	0	0.274788	D006333 ||| D006973 ||| D010024 ||| D010437 ||| D010195 ||| D014717 ||| D005901 ||| D014581 ||| D000152 ||| D010538 ||| D000647 ||| D001145	Heart Failure ||| Hypertension ||| Osteoporosis ||| Peptic Ulcer ||| Pancreatitis ||| Vertigo ||| Glaucoma ||| Urticaria ||| Acne Vulgaris ||| Peritonitis ||| Amnesia ||| Arrhythmias, Cardiac
	CHEMBL650	D007018	METHYLPREDNISOLONE	Hypopituitarism	0	0.0492048	D006333 ||| D006973 ||| D010024 ||| D010437 ||| D010195 ||| D014717 ||| D005901 ||| D014581 ||| D000152 ||| D010538 ||| D000647 ||| D001145	Heart Failure ||| Hypertension ||| Osteoporosis ||| Peptic Ulcer ||| Pancreatitis ||| Vertigo ||| Glaucoma ||| Urticaria ||| Acne Vulgaris ||| Peritonitis ||| Amnesia ||| Arrhythmias, Cardiac
	CHEMBL650	D020246	METHYLPREDNISOLONE	Venous Thrombosis	0	0.0767444	D006333 ||| D006973 ||| D010024 ||| D010437 ||| D010195 ||| D014717 ||| D005901 ||| D014581 ||| D000152 ||| D010538 ||| D000647 ||| D001145	Heart Failure ||| Hypertension ||| Osteoporosis ||| Peptic Ulcer ||| Pancreatitis ||| Vertigo ||| Glaucoma ||| Urticaria ||| Acne Vulgaris ||| Peritonitis ||| Amnesia ||| Arrhythmias, Cardiac
	CHEMBL650	D000075224	METHYLPREDNISOLONE	Cardiac Conduction System Disease	0	0.0611052	D006333 ||| D006973 ||| D010024 ||| D010437 ||| D010195 ||| D014717 ||| D005901 ||| D014581 ||| D000152 ||| D011537 ||| D010538 ||| D000647 ||| D001145 ||| D007022 ||| D004941 ||| D004415	Heart Failure ||| Hypertension ||| Osteoporosis ||| Peptic Ulcer ||| Pancreatitis ||| Vertigo ||| Glaucoma ||| Urticaria ||| Acne Vulgaris ||| Pruritus ||| Peritonitis ||| Amnesia ||| Arrhythmias, Cardiac ||| Hypotension ||| Esophagitis ||| Dyspepsia
	CHEMBL650	D003731	METHYLPREDNISOLONE	Dental Caries	0	0.0810801	D006333 ||| D006973 ||| D010024 ||| D010437 ||| D010195 ||| D014717 ||| D005901 ||| D014581 ||| D000152 ||| D011537 ||| D010538 ||| D000647 ||| D001145 ||| D007022 ||| D004941 ||| D004415	Heart Failure ||| Hypertension ||| Osteoporosis ||| Peptic Ulcer ||| Pancreatitis ||| Vertigo ||| Glaucoma ||| Urticaria ||| Acne Vulgaris ||| Pruritus ||| Peritonitis ||| Amnesia ||| Arrhythmias, Cardiac ||| Hypotension ||| Esophagitis ||| Dyspepsia
	CHEMBL650	D005242	METHYLPREDNISOLONE	Fecal Incontinence	0	0.0406253	D006333 ||| D006973 ||| D010024 ||| D010437 ||| D010195 ||| D014717 ||| D005901 ||| D014581 ||| D000152 ||| D011537 ||| D010538 ||| D000647 ||| D001145 ||| D007022 ||| D004941 ||| D004415	Heart Failure ||| Hypertension ||| Osteoporosis ||| Peptic Ulcer ||| Pancreatitis ||| Vertigo ||| Glaucoma ||| Urticaria ||| Acne Vulgaris ||| Pruritus ||| Peritonitis ||| Amnesia ||| Arrhythmias, Cardiac ||| Hypotension ||| Esophagitis ||| Dyspepsia
	CHEMBL650	D016055	METHYLPREDNISOLONE	Urinary Retention	0	0.038325	D006333 ||| D006973 ||| D010024 ||| D010437 ||| D010195 ||| D014717 ||| D005901 ||| D014581 ||| D000152 ||| D011537 ||| D010538 ||| D000647 ||| D001145 ||| D007022 ||| D004941 ||| D004415	Heart Failure ||| Hypertension ||| Osteoporosis ||| Peptic Ulcer ||| Pancreatitis ||| Vertigo ||| Glaucoma ||| Urticaria ||| Acne Vulgaris ||| Pruritus ||| Peritonitis ||| Amnesia ||| Arrhythmias, Cardiac ||| Hypotension ||| Esophagitis ||| Dyspepsia
	CHEMBL650	D011141	METHYLPREDNISOLONE	Polyuria	0	0.0437726	D006333 ||| D006973 ||| D010024 ||| D010437 ||| D010195 ||| D014717 ||| D005901 ||| D014581 ||| D000152 ||| D011537 ||| D010538 ||| D000647 ||| D001145 ||| D007022 ||| D004941 ||| D004415	Heart Failure ||| Hypertension ||| Osteoporosis ||| Peptic Ulcer ||| Pancreatitis ||| Vertigo ||| Glaucoma ||| Urticaria ||| Acne Vulgaris ||| Pruritus ||| Peritonitis ||| Amnesia ||| Arrhythmias, Cardiac ||| Hypotension ||| Esophagitis ||| Dyspepsia
	CHEMBL650	D007762	METHYLPREDNISOLONE	Labyrinthitis	0	0.0252346	D006333 ||| D006973 ||| D010024 ||| D010437 ||| D010195 ||| D014717 ||| D005901 ||| D014581 ||| D000152 ||| D011537 ||| D010538 ||| D000647 ||| D001145 ||| D007022 ||| D004941 ||| D004415	Heart Failure ||| Hypertension ||| Osteoporosis ||| Peptic Ulcer ||| Pancreatitis ||| Vertigo ||| Glaucoma ||| Urticaria ||| Acne Vulgaris ||| Pruritus ||| Peritonitis ||| Amnesia ||| Arrhythmias, Cardiac ||| Hypotension ||| Esophagitis ||| Dyspepsia
	CHEMBL650	D012878	METHYLPREDNISOLONE	Skin Neoplasms	0	0.053388	D006333 ||| D006973 ||| D010024 ||| D010437 ||| D010195 ||| D014717 ||| D005901 ||| D014581 ||| D000152 ||| D011537 ||| D010538 ||| D000647 ||| D001145 ||| D007022 ||| D004941 ||| D004415	Heart Failure ||| Hypertension ||| Osteoporosis ||| Peptic Ulcer ||| Pancreatitis ||| Vertigo ||| Glaucoma ||| Urticaria ||| Acne Vulgaris ||| Pruritus ||| Peritonitis ||| Amnesia ||| Arrhythmias, Cardiac ||| Hypotension ||| Esophagitis ||| Dyspepsia
	CHEMBL650	D009260	METHYLPREDNISOLONE	Nail Diseases	0	0.0332473	D006333 ||| D006973 ||| D010024 ||| D010437 ||| D010195 ||| D014717 ||| D005901 ||| D014581 ||| D000152 ||| D011537 ||| D010538 ||| D000647 ||| D001145 ||| D007022 ||| D004941 ||| D004415	Heart Failure ||| Hypertension ||| Osteoporosis ||| Peptic Ulcer ||| Pancreatitis ||| Vertigo ||| Glaucoma ||| Urticaria ||| Acne Vulgaris ||| Pruritus ||| Peritonitis ||| Amnesia ||| Arrhythmias, Cardiac ||| Hypotension ||| Esophagitis ||| Dyspepsia
	CHEMBL650	D016491	METHYLPREDNISOLONE	Peripheral Vascular Diseases	0	0.0590342	D006333 ||| D006973 ||| D010024 ||| D010437 ||| D010195 ||| D014717 ||| D005901 ||| D014581 ||| D000152 ||| D011537 ||| D010538 ||| D000647 ||| D001145 ||| D007022 ||| D004941 ||| D004415	Heart Failure ||| Hypertension ||| Osteoporosis ||| Peptic Ulcer ||| Pancreatitis ||| Vertigo ||| Glaucoma ||| Urticaria ||| Acne Vulgaris ||| Pruritus ||| Peritonitis ||| Amnesia ||| Arrhythmias, Cardiac ||| Hypotension ||| Esophagitis ||| Dyspepsia
	CHEMBL650	D011111	METHYLPREDNISOLONE	Polymyalgia Rheumatica	0	0.0547631	D006333 ||| D006973 ||| D010024 ||| D010437 ||| D010195 ||| D014717 ||| D005901 ||| D014581 ||| D000152 ||| D011537 ||| D010538 ||| D000647 ||| D001145 ||| D007022 ||| D004941 ||| D004415	Heart Failure ||| Hypertension ||| Osteoporosis ||| Peptic Ulcer ||| Pancreatitis ||| Vertigo ||| Glaucoma ||| Urticaria ||| Acne Vulgaris ||| Pruritus ||| Peritonitis ||| Amnesia ||| Arrhythmias, Cardiac ||| Hypotension ||| Esophagitis ||| Dyspepsia
	CHEMBL650	D013118	METHYLPREDNISOLONE	Spinal Cord Diseases	0	0.0612493	D006333 ||| D006973 ||| D010024 ||| D010437 ||| D010195 ||| D014717 ||| D005901 ||| D014581 ||| D000152 ||| D011537 ||| D010538 ||| D000647 ||| D001145 ||| D007022 ||| D004941 ||| D004415	Heart Failure ||| Hypertension ||| Osteoporosis ||| Peptic Ulcer ||| Pancreatitis ||| Vertigo ||| Glaucoma ||| Urticaria ||| Acne Vulgaris ||| Pruritus ||| Peritonitis ||| Amnesia ||| Arrhythmias, Cardiac ||| Hypotension ||| Esophagitis ||| Dyspepsia
	CHEMBL650	D014581	METHYLPREDNISOLONE	Urticaria	1	0.040984	D006333 ||| D006973 ||| D010024 ||| D010437 ||| D010195 ||| D014717 ||| D005901 ||| D000152 ||| D011537 ||| D010538 ||| D000647 ||| D001145 ||| D007022 ||| D004941 ||| D004415	Heart Failure ||| Hypertension ||| Osteoporosis ||| Peptic Ulcer ||| Pancreatitis ||| Vertigo ||| Glaucoma ||| Acne Vulgaris ||| Pruritus ||| Peritonitis ||| Amnesia ||| Arrhythmias, Cardiac ||| Hypotension ||| Esophagitis ||| Dyspepsia
	CHEMBL650	D014648	METHYLPREDNISOLONE	Varicose Veins	0	0.0590719	D006333 ||| D006973 ||| D010024 ||| D010437 ||| D010195 ||| D014717 ||| D005901 ||| D014581 ||| D000152 ||| D011537 ||| D010538 ||| D000647 ||| D001145 ||| D007022 ||| D004941 ||| D004415	Heart Failure ||| Hypertension ||| Osteoporosis ||| Peptic Ulcer ||| Pancreatitis ||| Vertigo ||| Glaucoma ||| Urticaria ||| Acne Vulgaris ||| Pruritus ||| Peritonitis ||| Amnesia ||| Arrhythmias, Cardiac ||| Hypotension ||| Esophagitis ||| Dyspepsia
	CHEMBL650	D010031	METHYLPREDNISOLONE	Otitis	0	0.100681	D006333 ||| D006973 ||| D010024 ||| D010437 ||| D010195 ||| D014717 ||| D005901 ||| D014581 ||| D000152 ||| D011537 ||| D010538 ||| D000647 ||| D001145 ||| D007022 ||| D004941 ||| D004415	Heart Failure ||| Hypertension ||| Osteoporosis ||| Peptic Ulcer ||| Pancreatitis ||| Vertigo ||| Glaucoma ||| Urticaria ||| Acne Vulgaris ||| Pruritus ||| Peritonitis ||| Amnesia ||| Arrhythmias, Cardiac ||| Hypotension ||| Esophagitis ||| Dyspepsia
	CHEMBL650	D019966	METHYLPREDNISOLONE	Substance-Related Disorders	0	0.0471567	D006333 ||| D006973 ||| D010024 ||| D010437 ||| D010195 ||| D014717 ||| D005901 ||| D014581 ||| D000152 ||| D011537 ||| D010538 ||| D000647 ||| D001145 ||| D007022 ||| D004941 ||| D004415	Heart Failure ||| Hypertension ||| Osteoporosis ||| Peptic Ulcer ||| Pancreatitis ||| Vertigo ||| Glaucoma ||| Urticaria ||| Acne Vulgaris ||| Pruritus ||| Peritonitis ||| Amnesia ||| Arrhythmias, Cardiac ||| Hypotension ||| Esophagitis ||| Dyspepsia
	CHEMBL650	D015155	METHYLPREDNISOLONE	Esophageal Spasm, Diffuse	0	0.0320054	D006333 ||| D006973 ||| D010024 ||| D010437 ||| D010195 ||| D014717 ||| D005901 ||| D014581 ||| D000152 ||| D011537 ||| D010538 ||| D000647 ||| D001145 ||| D007022 ||| D004941 ||| D004415	Heart Failure ||| Hypertension ||| Osteoporosis ||| Peptic Ulcer ||| Pancreatitis ||| Vertigo ||| Glaucoma ||| Urticaria ||| Acne Vulgaris ||| Pruritus ||| Peritonitis ||| Amnesia ||| Arrhythmias, Cardiac ||| Hypotension ||| Esophagitis ||| Dyspepsia
	CHEMBL142438	D001289	NITROGEN	Attention Deficit Disorder with Hyperactivity	0	0.043642	D006973 ||| D015228	Hypertension ||| Hypertriglyceridemia
	CHEMBL142438	D001008	NITROGEN	Anxiety Disorders	0	0.0495293	D006973 ||| D015228 ||| D013921 ||| D007022	Hypertension ||| Hypertriglyceridemia ||| Thrombocytopenia ||| Hypotension
	CHEMBL142438	D013313	NITROGEN	Stress Disorders, Post-Traumatic	0	0.0727307	D006973 ||| D015228	Hypertension ||| Hypertriglyceridemia
	CHEMBL142438	D000856	NITROGEN	Anorexia Nervosa	0	0.0366588	D006973 ||| D015228	Hypertension ||| Hypertriglyceridemia
	CHEMBL142438	D015228	NITROGEN	Hypertriglyceridemia	1	0.0476736	D006973	Hypertension
	CHEMBL142438	D003324	NITROGEN	Coronary Artery Disease	0	0.234565	D006973 ||| D015228 ||| D013921 ||| D007022	Hypertension ||| Hypertriglyceridemia ||| Thrombocytopenia ||| Hypotension
	CHEMBL142438	D009765	NITROGEN	Obesity	0	0.101579	D006973 ||| D015228 ||| D013921 ||| D007022	Hypertension ||| Hypertriglyceridemia ||| Thrombocytopenia ||| Hypotension
	CHEMBL142438	D020177	NITROGEN	Idiopathic Hypersomnia	0	0.0990326	D006973 ||| D015228	Hypertension ||| Hypertriglyceridemia
	CHEMBL142438	D010300	NITROGEN	Parkinson Disease	0	0.0457387	D006973 ||| D015228 ||| D013921 ||| D007022	Hypertension ||| Hypertriglyceridemia ||| Thrombocytopenia ||| Hypotension
	CHEMBL142438	D013771	NITROGEN	Tetralogy of Fallot	0	0.0735988	D006973 ||| D015228	Hypertension ||| Hypertriglyceridemia
	CHEMBL142438	D001172	NITROGEN	Arthritis, Rheumatoid	0	0.0261974	D006973 ||| D015228 ||| D013921 ||| D007022	Hypertension ||| Hypertriglyceridemia ||| Thrombocytopenia ||| Hypotension
	CHEMBL142438	D003424	NITROGEN	Crohn Disease	0	0.0513948	D006973 ||| D015228	Hypertension ||| Hypertriglyceridemia
	CHEMBL142438	D003093	NITROGEN	Colitis, Ulcerative	0	0.0308778	D006973 ||| D015228	Hypertension ||| Hypertriglyceridemia
	CHEMBL142438	D015212	NITROGEN	Inflammatory Bowel Diseases	0	0.0239256	D006973 ||| D015228 ||| D013921 ||| D007022	Hypertension ||| Hypertriglyceridemia ||| Thrombocytopenia ||| Hypotension
	CHEMBL142438	D002761	NITROGEN	Cholangitis	0	0.0506517	D006973 ||| D015228	Hypertension ||| Hypertriglyceridemia
	CHEMBL142438	D017098	NITROGEN	IgA Deficiency	0	0.00690914	D006973 ||| D015228	Hypertension ||| Hypertriglyceridemia
	CHEMBL142438	D008268	NITROGEN	Macular Degeneration	0	0.0500733	D006973 ||| D015228 ||| D013921 ||| D007022	Hypertension ||| Hypertriglyceridemia ||| Thrombocytopenia ||| Hypotension
	CHEMBL142438	D034381	NITROGEN	Hearing Loss	0	0.0867073	D006973 ||| D015228	Hypertension ||| Hypertriglyceridemia
	CHEMBL142438	D014012	NITROGEN	Tinnitus	0	0.0347644	D006973 ||| D015228	Hypertension ||| Hypertriglyceridemia
	CHEMBL142438	D000505	NITROGEN	Alopecia	0	0.0280958	D006973 ||| D015228	Hypertension ||| Hypertriglyceridemia
	CHEMBL142438	D019226	NITROGEN	Oral Ulcer	0	0.0260857	D006973 ||| D015228	Hypertension ||| Hypertriglyceridemia
	CHEMBL142438	D000787	NITROGEN	Angina Pectoris	0	0.119111	D006973 ||| D015228 ||| D013921 ||| D007022	Hypertension ||| Hypertriglyceridemia ||| Thrombocytopenia ||| Hypotension
	CHEMBL142438	D065631	NITROGEN	Rhinitis, Allergic	0	0.0309616	D006973 ||| D015228 ||| D013921 ||| D007022	Hypertension ||| Hypertriglyceridemia ||| Thrombocytopenia ||| Hypotension
	CHEMBL142438	D001249	NITROGEN	Asthma	0	0.108165	D006973 ||| D015228 ||| D013921 ||| D007022	Hypertension ||| Hypertriglyceridemia ||| Thrombocytopenia ||| Hypotension
	CHEMBL142438	D005764	NITROGEN	Gastroesophageal Reflux	0	0.0345511	D006973 ||| D015228 ||| D013921 ||| D007022	Hypertension ||| Hypertriglyceridemia ||| Thrombocytopenia ||| Hypotension
	CHEMBL142438	D007037	NITROGEN	Hypothyroidism	0	0.0252415	D006973 ||| D015228	Hypertension ||| Hypertriglyceridemia
	CHEMBL142438	D008881	NITROGEN	Migraine Disorders	0	0.0449781	D006973 ||| D015228 ||| D013921 ||| D007022	Hypertension ||| Hypertriglyceridemia ||| Thrombocytopenia ||| Hypotension
	CHEMBL142438	D004485	NITROGEN	Eczema	0	0.0356237	D006973 ||| D015228 ||| D013921 ||| D007022	Hypertension ||| Hypertriglyceridemia ||| Thrombocytopenia ||| Hypotension
	CHEMBL142438	D006937	NITROGEN	Hypercholesterolemia	0	0.19603	D006973 ||| D015228 ||| D013921 ||| D007022	Hypertension ||| Hypertriglyceridemia ||| Thrombocytopenia ||| Hypotension
	CHEMBL142438	D012626	NITROGEN	Sebaceous Gland Neoplasms	0	0.00585525	D006973 ||| D015228	Hypertension ||| Hypertriglyceridemia
	CHEMBL142438	D001943	NITROGEN	Breast Neoplasms	0	0.0495465	D006973 ||| D015228 ||| D013921 ||| D007022	Hypertension ||| Hypertriglyceridemia ||| Thrombocytopenia ||| Hypotension
	CHEMBL142438	D002280	NITROGEN	Carcinoma, Basal Cell	0	0.0364845	D006973 ||| D015228 ||| D013921 ||| D007022	Hypertension ||| Hypertriglyceridemia ||| Thrombocytopenia ||| Hypotension
	CHEMBL142438	D000230	NITROGEN	Adenocarcinoma	0	0.0302565	D006973 ||| D015228	Hypertension ||| Hypertriglyceridemia
	CHEMBL142438	D002386	NITROGEN	Cataract	0	0.0211917	D006973 ||| D015228 ||| D013921 ||| D007022	Hypertension ||| Hypertriglyceridemia ||| Thrombocytopenia ||| Hypotension
	CHEMBL142438	D006552	NITROGEN	Hernia, Inguinal	0	0.0142029	D006973 ||| D015228 ||| D013921 ||| D007022	Hypertension ||| Hypertriglyceridemia ||| Thrombocytopenia ||| Hypotension
	CHEMBL142438	D012005	NITROGEN	Rectal Prolapse	0	0.0666818	D006973 ||| D015228	Hypertension ||| Hypertriglyceridemia
	CHEMBL142438	D014029	NITROGEN	Tobacco Use Disorder	0	0.00485936	D006973 ||| D015228	Hypertension ||| Hypertriglyceridemia
	CHEMBL142438	D009203	NITROGEN	Myocardial Infarction	0	0.26689	D006973 ||| D015228 ||| D013921 ||| D007022	Hypertension ||| Hypertriglyceridemia ||| Thrombocytopenia ||| Hypotension
	CHEMBL142438	D005756	NITROGEN	Gastritis	0	0.0183409	D006973 ||| D015228 ||| D013921 ||| D007022	Hypertension ||| Hypertriglyceridemia ||| Thrombocytopenia ||| Hypotension
	CHEMBL142438	D006548	NITROGEN	Hernia, Diaphragmatic	0	0.0263984	D006973 ||| D015228 ||| D013921 ||| D007022	Hypertension ||| Hypertriglyceridemia ||| Thrombocytopenia ||| Hypotension
	CHEMBL142438	D000076385	NITROGEN	Diverticular Diseases	0	0.0797102	D006973 ||| D015228	Hypertension ||| Hypertriglyceridemia
	CHEMBL142438	D007319	NITROGEN	Sleep Initiation and Maintenance Disorders	0	0.0592058	D006973 ||| D015228 ||| D013921 ||| D007022	Hypertension ||| Hypertriglyceridemia ||| Thrombocytopenia ||| Hypotension
	CHEMBL142438	D009290	NITROGEN	Narcolepsy	0	0.0264032	D006973 ||| D015228 ||| D013921 ||| D007022	Hypertension ||| Hypertriglyceridemia ||| Thrombocytopenia ||| Hypotension
	CHEMBL142438	D003922	NITROGEN	Diabetes Mellitus, Type 1	0	0.0447339	D006973 ||| D015228	Hypertension ||| Hypertriglyceridemia
	CHEMBL142438	D002446	NITROGEN	Celiac Disease	0	0.0397635	D006973 ||| D015228	Hypertension ||| Hypertriglyceridemia
	CHEMBL142438	D008105	NITROGEN	Liver Cirrhosis, Biliary	0	0.0328778	D006973 ||| D015228	Hypertension ||| Hypertriglyceridemia
	CHEMBL142438	D014820	NITROGEN	Vitiligo	0	0.0765114	D006973 ||| D015228	Hypertension ||| Hypertriglyceridemia
	CHEMBL142438	D009798	NITROGEN	Ocular Hypertension	0	0.074453	D006973 ||| D015228	Hypertension ||| Hypertriglyceridemia
	CHEMBL142438	D009447	NITROGEN	Neuroblastoma	0	0.0323235	D006973 ||| D015228	Hypertension ||| Hypertriglyceridemia
	CHEMBL142438	D012559	NITROGEN	Schizophrenia	0	0.062088	D006973 ||| D015228 ||| D013921 ||| D007022	Hypertension ||| Hypertriglyceridemia ||| Thrombocytopenia ||| Hypotension
	CHEMBL142438	D000690	NITROGEN	Amyotrophic Lateral Sclerosis	0	0.0191332	D006973 ||| D015228	Hypertension ||| Hypertriglyceridemia
	CHEMBL142438	D008180	NITROGEN	Lupus Erythematosus, Systemic	0	0.0527181	D006973 ||| D015228 ||| D013921 ||| D007022	Hypertension ||| Hypertriglyceridemia ||| Thrombocytopenia ||| Hypotension
	CHEMBL142438	D000437	NITROGEN	Alcoholism	0	0.0713407	D006973 ||| D015228	Hypertension ||| Hypertriglyceridemia
	CHEMBL142438	D000067877	NITROGEN	Autism Spectrum Disorder	0	0.0187512	D006973 ||| D015228	Hypertension ||| Hypertriglyceridemia
	CHEMBL142438	D001714	NITROGEN	Bipolar Disorder	0	0.0365389	D006973 ||| D015228 ||| D013921 ||| D007022	Hypertension ||| Hypertriglyceridemia ||| Thrombocytopenia ||| Hypotension
	CHEMBL142438	D009771	NITROGEN	Obsessive-Compulsive Disorder	0	0.0405709	D006973 ||| D015228	Hypertension ||| Hypertriglyceridemia
	CHEMBL142438	D003924	NITROGEN	Diabetes Mellitus, Type 2	0	0.138255	D006973 ||| D015228	Hypertension ||| Hypertriglyceridemia
	CHEMBL142438	D000544	NITROGEN	Alzheimer Disease	0	0.021495	D006973 ||| D015228	Hypertension ||| Hypertriglyceridemia
	CHEMBL142438	D004827	NITROGEN	Epilepsy	0	0.0457926	D006973 ||| D015228 ||| D013921 ||| D007022	Hypertension ||| Hypertriglyceridemia ||| Thrombocytopenia ||| Hypotension
	CHEMBL142438	D005901	NITROGEN	Glaucoma	0	0.112569	D006973 ||| D015228 ||| D013921 ||| D007022	Hypertension ||| Hypertriglyceridemia ||| Thrombocytopenia ||| Hypotension
	CHEMBL142438	D051436	NITROGEN	Renal Insufficiency, Chronic	0	0.123225	D006973 ||| D015228	Hypertension ||| Hypertriglyceridemia
	CHEMBL142438	D013167	NITROGEN	Spondylitis, Ankylosing	0	0.0336722	D006973 ||| D015228	Hypertension ||| Hypertriglyceridemia
	CHEMBL142438	D003863	NITROGEN	Depression	0	0.0512225	D006973 ||| D015228 ||| D013921 ||| D007022	Hypertension ||| Hypertriglyceridemia ||| Thrombocytopenia ||| Hypotension
	CHEMBL142438	D010003	NITROGEN	Osteoarthritis	0	0.142324	D006973 ||| D015228 ||| D013921 ||| D007022	Hypertension ||| Hypertriglyceridemia ||| Thrombocytopenia ||| Hypotension
	CHEMBL142438	D000419	NITROGEN	Albuminuria	0	0.0941286	D006973 ||| D015228	Hypertension ||| Hypertriglyceridemia
	CHEMBL142438	D001281	NITROGEN	Atrial Fibrillation	0	0.0155467	D006973 ||| D015228 ||| D013921 ||| D007022	Hypertension ||| Hypertriglyceridemia ||| Thrombocytopenia ||| Hypotension
	CHEMBL142438	D006973	NITROGEN	Hypertension	1	0.168395	D015228 ||| D013921 ||| D007022	Hypertriglyceridemia ||| Thrombocytopenia ||| Hypotension
	CHEMBL142438	D006327	NITROGEN	Heart Block	0	0.037886	D006973 ||| D015228 ||| D013921 ||| D007022	Hypertension ||| Hypertriglyceridemia ||| Thrombocytopenia ||| Hypotension
	CHEMBL142438	D055623	NITROGEN	Keratosis, Actinic	0	0.0755817	D006973 ||| D015228 ||| D013921 ||| D007022	Hypertension ||| Hypertriglyceridemia ||| Thrombocytopenia ||| Hypotension
	CHEMBL142438	D001991	NITROGEN	Bronchitis	0	0.0566413	D006973 ||| D015228 ||| D013921 ||| D007022	Hypertension ||| Hypertriglyceridemia ||| Thrombocytopenia ||| Hypotension
	CHEMBL142438	D008175	NITROGEN	Lung Neoplasms	0	0.0196905	D006973 ||| D015228 ||| D013921 ||| D007022	Hypertension ||| Hypertriglyceridemia ||| Thrombocytopenia ||| Hypotension
	CHEMBL142438	D008545	NITROGEN	Melanoma	0	0.0324431	D006973 ||| D015228 ||| D013921 ||| D007022	Hypertension ||| Hypertriglyceridemia ||| Thrombocytopenia ||| Hypotension
	CHEMBL142438	D008228	NITROGEN	Lymphoma, Non-Hodgkin	0	0.0834134	D006973 ||| D015228 ||| D013921 ||| D007022	Hypertension ||| Hypertriglyceridemia ||| Thrombocytopenia ||| Hypotension
	CHEMBL142438	D002294	NITROGEN	Carcinoma, Squamous Cell	0	0.0847985	D006973 ||| D015228 ||| D013921 ||| D007022	Hypertension ||| Hypertriglyceridemia ||| Thrombocytopenia ||| Hypotension
	CHEMBL142438	D002349	NITROGEN	Carpal Tunnel Syndrome	0	0.171357	D006973 ||| D015228 ||| D013921 ||| D007022	Hypertension ||| Hypertriglyceridemia ||| Thrombocytopenia ||| Hypotension
	CHEMBL142438	D016883	NITROGEN	Diabetic Ketoacidosis	0	0.052187	D006973 ||| D015228 ||| D013921 ||| D007022	Hypertension ||| Hypertriglyceridemia ||| Thrombocytopenia ||| Hypotension
	CHEMBL142438	D001749	NITROGEN	Urinary Bladder Neoplasms	0	0.0477193	D006973 ||| D015228 ||| D013921 ||| D007022	Hypertension ||| Hypertriglyceridemia ||| Thrombocytopenia ||| Hypotension
	CHEMBL142438	D007889	NITROGEN	Leiomyoma	0	0.0578627	D006973 ||| D015228 ||| D013921 ||| D007022	Hypertension ||| Hypertriglyceridemia ||| Thrombocytopenia ||| Hypotension
	CHEMBL142438	D018798	NITROGEN	Anemia, Iron-Deficiency	0	0.0538664	D006973 ||| D015228 ||| D013921 ||| D007022	Hypertension ||| Hypertriglyceridemia ||| Thrombocytopenia ||| Hypotension
	CHEMBL142438	D000380	NITROGEN	Agranulocytosis	0	0.0520807	D006973 ||| D013921 ||| D007022	Hypertension ||| Thrombocytopenia ||| Hypotension
	CHEMBL142438	D012893	NITROGEN	Sleep Wake Disorders	0	0.286994	D006973 ||| D015228 ||| D013921 ||| D007022	Hypertension ||| Hypertriglyceridemia ||| Thrombocytopenia ||| Hypotension
	CHEMBL142438	D006429	NITROGEN	Hemiplegia	0	0.0742462	D006973 ||| D013921 ||| D007022	Hypertension ||| Thrombocytopenia ||| Hypotension
	CHEMBL142438	D011655	NITROGEN	Pulmonary Embolism	0	0.0448592	D006973 ||| D015228 ||| D013921 ||| D007022	Hypertension ||| Hypertriglyceridemia ||| Thrombocytopenia ||| Hypotension
	CHEMBL142438	D009202	NITROGEN	Cardiomyopathies	0	0.0650095	D006973 ||| D015228 ||| D013921 ||| D007022	Hypertension ||| Hypertriglyceridemia ||| Thrombocytopenia ||| Hypotension
	CHEMBL142438	D013345	NITROGEN	Subarachnoid Hemorrhage	0	0.0440642	D006973 ||| D015228 ||| D013921 ||| D007022	Hypertension ||| Hypertriglyceridemia ||| Thrombocytopenia ||| Hypotension
	CHEMBL142438	D002543	NITROGEN	Cerebral Hemorrhage	0	0.0795804	D006973 ||| D015228 ||| D013921 ||| D007022	Hypertension ||| Hypertriglyceridemia ||| Thrombocytopenia ||| Hypotension
	CHEMBL142438	D002544	NITROGEN	Cerebral Infarction	0	0.195672	D006973 ||| D013921 ||| D007022	Hypertension ||| Thrombocytopenia ||| Hypotension
	CHEMBL142438	D050197	NITROGEN	Arteriosclerosis	0	0.117289	D006973 ||| D015228 ||| D013921 ||| D007022	Hypertension ||| Hypertriglyceridemia ||| Thrombocytopenia ||| Hypotension
	CHEMBL142438	D010689	NITROGEN	Phlebitis	0	0.0275056	D006973 ||| D013921 ||| D007022	Hypertension ||| Thrombocytopenia ||| Hypotension
	CHEMBL142438	D006484	NITROGEN	Hemorrhoids	0	0.0612704	D006973 ||| D015228 ||| D013921 ||| D007022	Hypertension ||| Hypertriglyceridemia ||| Thrombocytopenia ||| Hypotension
	CHEMBL142438	D007022	NITROGEN	Hypotension	1	0.0508173	D006973 ||| D013921	Hypertension ||| Thrombocytopenia
	CHEMBL142438	D012852	NITROGEN	Sinusitis	0	0.0715962	D006973 ||| D015228 ||| D013921 ||| D007022	Hypertension ||| Hypertriglyceridemia ||| Thrombocytopenia ||| Hypotension
	CHEMBL142438	D010996	NITROGEN	Pleural Effusion	0	0.0477024	D006973 ||| D013921 ||| D007022	Hypertension ||| Thrombocytopenia ||| Hypotension
	CHEMBL142438	D011030	NITROGEN	Pneumothorax	0	0.0680395	D006973 ||| D015228 ||| D013921 ||| D007022	Hypertension ||| Hypertriglyceridemia ||| Thrombocytopenia ||| Hypotension
	CHEMBL142438	D014060	NITROGEN	Tongue Diseases	0	0.0959651	D006973 ||| D013921 ||| D007022	Hypertension ||| Thrombocytopenia ||| Hypotension
	CHEMBL142438	D004941	NITROGEN	Esophagitis	0	0.104412	D006973 ||| D013921 ||| D007022	Hypertension ||| Thrombocytopenia ||| Hypotension
	CHEMBL142438	D013276	NITROGEN	Stomach Ulcer	0	0.0621645	D006973 ||| D015228 ||| D013921 ||| D007022	Hypertension ||| Hypertriglyceridemia ||| Thrombocytopenia ||| Hypotension
	CHEMBL142438	D004415	NITROGEN	Dyspepsia	0	0.0392783	D006973 ||| D013921 ||| D007022	Hypertension ||| Thrombocytopenia ||| Hypotension
	CHEMBL142438	D002769	NITROGEN	Cholelithiasis	0	0.0984635	D006973 ||| D015228 ||| D013921 ||| D007022	Hypertension ||| Hypertriglyceridemia ||| Thrombocytopenia ||| Hypotension
	CHEMBL142438	D002764	NITROGEN	Cholecystitis	0	0.0497079	D006973 ||| D015228 ||| D013921 ||| D007022	Hypertension ||| Hypertriglyceridemia ||| Thrombocytopenia ||| Hypotension
	CHEMBL142438	D010195	NITROGEN	Pancreatitis	0	0.0285791	D006973 ||| D015228 ||| D013921 ||| D007022	Hypertension ||| Hypertriglyceridemia ||| Thrombocytopenia ||| Hypotension
	CHEMBL142438	D008286	NITROGEN	Malabsorption Syndromes	0	0.0455754	D006973 ||| D013921 ||| D007022	Hypertension ||| Thrombocytopenia ||| Hypotension
	CHEMBL142438	D002481	NITROGEN	Cellulitis	0	0.00708401	D006973 ||| D013921 ||| D007022	Hypertension ||| Thrombocytopenia ||| Hypotension
	CHEMBL142438	D011537	NITROGEN	Pruritus	0	0.0409983	D006973 ||| D013921 ||| D007022	Hypertension ||| Thrombocytopenia ||| Hypotension
	CHEMBL142438	D008010	NITROGEN	Lichen Planus	0	0.111326	D006973 ||| D015228 ||| D013921 ||| D007022	Hypertension ||| Hypertriglyceridemia ||| Thrombocytopenia ||| Hypotension
	CHEMBL142438	D017492	NITROGEN	Keratosis, Seborrheic	0	0.0479899	D006973 ||| D015228 ||| D013921 ||| D007022	Hypertension ||| Hypertriglyceridemia ||| Thrombocytopenia ||| Hypotension
	CHEMBL142438	D011704	NITROGEN	Pyelonephritis	0	0.0130035	D006973 ||| D013921 ||| D007022	Hypertension ||| Thrombocytopenia ||| Hypotension
	CHEMBL142438	D058186	NITROGEN	Acute Kidney Injury	0	0.113294	D006973 ||| D013921 ||| D007022	Hypertension ||| Thrombocytopenia ||| Hypotension
	CHEMBL142438	D007676	NITROGEN	Kidney Failure, Chronic	0	0.124201	D006973 ||| D015228 ||| D013921 ||| D007022	Hypertension ||| Hypertriglyceridemia ||| Thrombocytopenia ||| Hypotension
	CHEMBL142438	D003556	NITROGEN	Cystitis	0	0.0350182	D006973 ||| D015228 ||| D013921 ||| D007022	Hypertension ||| Hypertriglyceridemia ||| Thrombocytopenia ||| Hypotension
	CHEMBL142438	D011470	NITROGEN	Prostatic Hyperplasia	0	0.0132296	D006973 ||| D015228 ||| D013921 ||| D007022	Hypertension ||| Hypertriglyceridemia ||| Thrombocytopenia ||| Hypotension
	CHEMBL142438	D011472	NITROGEN	Prostatitis	0	0.0352967	D006973 ||| D013921 ||| D007022	Hypertension ||| Thrombocytopenia ||| Hypotension
	CHEMBL142438	D005348	NITROGEN	Fibrocystic Breast Disease	0	0.0158416	D006973 ||| D013921 ||| D007022	Hypertension ||| Thrombocytopenia ||| Hypotension
	CHEMBL142438	D006177	NITROGEN	Gynecomastia	0	0.0128291	D006973 ||| D015228 ||| D013921 ||| D007022	Hypertension ||| Hypertriglyceridemia ||| Thrombocytopenia ||| Hypotension
	CHEMBL142438	D004715	NITROGEN	Endometriosis	0	0.0272264	D006973 ||| D015228 ||| D013921 ||| D007022	Hypertension ||| Hypertriglyceridemia ||| Thrombocytopenia ||| Hypotension
	CHEMBL142438	D003680	NITROGEN	Deglutition Disorders	0	0.0670138	D006973 ||| D013921 ||| D007022	Hypertension ||| Thrombocytopenia ||| Hypotension
	CHEMBL142438	D001201	NITROGEN	Ascites	0	0.0316338	D006973 ||| D013921 ||| D007022	Hypertension ||| Thrombocytopenia ||| Hypotension
	CHEMBL142438	D005076	NITROGEN	Exanthema	0	0.090229	D006973 ||| D013921 ||| D007022	Hypertension ||| Thrombocytopenia ||| Hypotension
	CHEMBL142438	D014717	NITROGEN	Vertigo	0	0.0318013	D006973 ||| D015228 ||| D013921 ||| D007022	Hypertension ||| Hypertriglyceridemia ||| Thrombocytopenia ||| Hypotension
	CHEMBL142438	D013575	NITROGEN	Syncope	0	0.126815	D006973 ||| D013921 ||| D007022	Hypertension ||| Thrombocytopenia ||| Hypotension
	CHEMBL142438	D007766	NITROGEN	Lacrimal Apparatus Diseases	0	0.0283287	D006973 ||| D013921 ||| D007022	Hypertension ||| Thrombocytopenia ||| Hypotension
	CHEMBL142438	D006471	NITROGEN	Gastrointestinal Hemorrhage	0	0.0804319	D006973 ||| D013921 ||| D007022	Hypertension ||| Thrombocytopenia ||| Hypotension
	CHEMBL142438	D010437	NITROGEN	Peptic Ulcer	0	0.0579842	D006973 ||| D015228 ||| D013921 ||| D007022	Hypertension ||| Hypertriglyceridemia ||| Thrombocytopenia ||| Hypotension
	CHEMBL142438	D005921	NITROGEN	Glomerulonephritis	0	0.0347479	D006973 ||| D015228 ||| D013921 ||| D007022	Hypertension ||| Hypertriglyceridemia ||| Thrombocytopenia ||| Hypotension
	CHEMBL142438	D006333	NITROGEN	Heart Failure	0	0.068551	D006973 ||| D015228 ||| D013921 ||| D007022	Hypertension ||| Hypertriglyceridemia ||| Thrombocytopenia ||| Hypotension
	CHEMBL142438	D006547	NITROGEN	Hernia	0	0.0117958	D006973 ||| D015228 ||| D013921 ||| D007022	Hypertension ||| Hypertriglyceridemia ||| Thrombocytopenia ||| Hypotension
	CHEMBL142438	D006689	NITROGEN	Hodgkin Disease	0	0.0462358	D006973 ||| D015228 ||| D013921 ||| D007022	Hypertension ||| Hypertriglyceridemia ||| Thrombocytopenia ||| Hypotension
	CHEMBL142438	D008113	NITROGEN	Liver Neoplasms	0	0.045992	D006973 ||| D015228 ||| D013921 ||| D007022	Hypertension ||| Hypertriglyceridemia ||| Thrombocytopenia ||| Hypotension
	CHEMBL142438	D010051	NITROGEN	Ovarian Neoplasms	0	0.0881365	D006973 ||| D015228 ||| D013921 ||| D007022	Hypertension ||| Hypertriglyceridemia ||| Thrombocytopenia ||| Hypotension
	CHEMBL142438	D011471	NITROGEN	Prostatic Neoplasms	0	0.0699619	D006973 ||| D015228 ||| D013921 ||| D007022	Hypertension ||| Hypertriglyceridemia ||| Thrombocytopenia ||| Hypotension
	CHEMBL142438	D000647	NITROGEN	Amnesia	0	0.0826672	D006973 ||| D015228 ||| D013921 ||| D007022	Hypertension ||| Hypertriglyceridemia ||| Thrombocytopenia ||| Hypotension
	CHEMBL142438	D007951	NITROGEN	Leukemia, Myeloid	0	0.099318	D006973 ||| D013921 ||| D007022	Hypertension ||| Thrombocytopenia ||| Hypotension
	CHEMBL142438	D000152	NITROGEN	Acne Vulgaris	0	0.0509215	D006973 ||| D015228 ||| D013921 ||| D007022	Hypertension ||| Hypertriglyceridemia ||| Thrombocytopenia ||| Hypotension
	CHEMBL142438	D000740	NITROGEN	Anemia	0	0.055499	D006973 ||| D015228 ||| D013921 ||| D007022	Hypertension ||| Hypertriglyceridemia ||| Thrombocytopenia ||| Hypotension
	CHEMBL142438	D001064	NITROGEN	Appendicitis	0	0.0663083	D006973 ||| D015228 ||| D013921 ||| D007022	Hypertension ||| Hypertriglyceridemia ||| Thrombocytopenia ||| Hypotension
	CHEMBL142438	D003248	NITROGEN	Constipation	0	0.0378894	D006973 ||| D015228 ||| D013921 ||| D007022	Hypertension ||| Hypertriglyceridemia ||| Thrombocytopenia ||| Hypotension
	CHEMBL142438	D015352	NITROGEN	Dry Eye Syndromes	0	0.0283019	D006973 ||| D015228 ||| D013921 ||| D007022	Hypertension ||| Hypertriglyceridemia ||| Thrombocytopenia ||| Hypotension
	CHEMBL142438	D004381	NITROGEN	Duodenal Ulcer	0	0.191719	D006973 ||| D015228 ||| D013921 ||| D007022	Hypertension ||| Hypertriglyceridemia ||| Thrombocytopenia ||| Hypotension
	CHEMBL142438	D015837	NITROGEN	Vestibular Diseases	0	0.0294081	D006973 ||| D013921 ||| D007022	Hypertension ||| Thrombocytopenia ||| Hypotension
	CHEMBL142438	D005705	NITROGEN	Gallbladder Diseases	0	0.0230817	D006973 ||| D015228 ||| D013921 ||| D007022	Hypertension ||| Hypertriglyceridemia ||| Thrombocytopenia ||| Hypotension
	CHEMBL142438	D006073	NITROGEN	Gout	0	0.0396313	D006973 ||| D015228 ||| D013921 ||| D007022	Hypertension ||| Hypertriglyceridemia ||| Thrombocytopenia ||| Hypotension
	CHEMBL142438	D001145	NITROGEN	Arrhythmias, Cardiac	0	0.0166473	D006973 ||| D015228 ||| D013921 ||| D007022	Hypertension ||| Hypertriglyceridemia ||| Thrombocytopenia ||| Hypotension
	CHEMBL142438	D043183	NITROGEN	Irritable Bowel Syndrome	0	0.0259005	D006973 ||| D015228 ||| D013921 ||| D007022	Hypertension ||| Hypertriglyceridemia ||| Thrombocytopenia ||| Hypotension
	CHEMBL142438	D001851	NITROGEN	Bone Diseases, Metabolic	0	0.0435986	D006973 ||| D013921 ||| D007022	Hypertension ||| Thrombocytopenia ||| Hypotension
	CHEMBL142438	D010024	NITROGEN	Osteoporosis	0	0.0519942	D006973 ||| D015228 ||| D013921 ||| D007022	Hypertension ||| Hypertriglyceridemia ||| Thrombocytopenia ||| Hypotension
	CHEMBL142438	D009443	NITROGEN	Neuritis	0	0.0435569	D006973 ||| D013921 ||| D007022	Hypertension ||| Thrombocytopenia ||| Hypotension
	CHEMBL142438	D010538	NITROGEN	Peritonitis	0	0.0295357	D006973 ||| D015228 ||| D013921 ||| D007022	Hypertension ||| Hypertriglyceridemia ||| Thrombocytopenia ||| Hypotension
	CHEMBL142438	D010998	NITROGEN	Pleurisy	0	0.0118955	D006973 ||| D013921 ||| D007022	Hypertension ||| Thrombocytopenia ||| Hypotension
	CHEMBL142438	D011565	NITROGEN	Psoriasis	0	0.0919438	D006973 ||| D015228 ||| D013921 ||| D007022	Hypertension ||| Hypertriglyceridemia ||| Thrombocytopenia ||| Hypotension
	CHEMBL142438	D012163	NITROGEN	Retinal Detachment	0	0.0210792	D006973 ||| D015228 ||| D013921 ||| D007022	Hypertension ||| Hypertriglyceridemia ||| Thrombocytopenia ||| Hypotension
	CHEMBL142438	D012393	NITROGEN	Rosacea	0	0.0225773	D006973 ||| D015228 ||| D013921 ||| D007022	Hypertension ||| Hypertriglyceridemia ||| Thrombocytopenia ||| Hypotension
	CHEMBL142438	D006042	NITROGEN	Goiter	0	0.104975	D006973 ||| D015228 ||| D013921 ||| D007022	Hypertension ||| Hypertriglyceridemia ||| Thrombocytopenia ||| Hypotension
	CHEMBL142438	D002546	NITROGEN	Ischemic Attack, Transient	0	0.0712575	D006973 ||| D013921 ||| D007022	Hypertension ||| Thrombocytopenia ||| Hypotension
	CHEMBL142438	D000083242	NITROGEN	Ischemic Stroke	0	0.165558	D006973 ||| D015228 ||| D013921 ||| D007022	Hypertension ||| Hypertriglyceridemia ||| Thrombocytopenia ||| Hypotension
	CHEMBL142438	D012891	NITROGEN	Sleep Apnea Syndromes	0	0.0325078	D006973 ||| D015228 ||| D013921 ||| D007022	Hypertension ||| Hypertriglyceridemia ||| Thrombocytopenia ||| Hypotension
	CHEMBL142438	D013921	NITROGEN	Thrombocytopenia	1	0.0459781	D006973 ||| D007022	Hypertension ||| Hypotension
	CHEMBL142438	D015179	NITROGEN	Colorectal Neoplasms	0	0.0394068	D006973 ||| D015228	Hypertension ||| Hypertriglyceridemia
	CHEMBL142438	D006627	NITROGEN	Hirschsprung Disease	0	0.0653125	D006973 ||| D015228	Hypertension ||| Hypertriglyceridemia
	CHEMBL142438	D013964	NITROGEN	Thyroid Neoplasms	0	0.0111314	D006973 ||| D015228	Hypertension ||| Hypertriglyceridemia
	CHEMBL142438	D010001	NITROGEN	Osteitis Deformans	0	0.0232801	D006973 ||| D015228	Hypertension ||| Hypertriglyceridemia
	CHEMBL142438	D007018	NITROGEN	Hypopituitarism	0	0.0187604	D006973 ||| D015228	Hypertension ||| Hypertriglyceridemia
	CHEMBL142438	D020246	NITROGEN	Venous Thrombosis	0	0.020488	D006973 ||| D015228	Hypertension ||| Hypertriglyceridemia
	CHEMBL142438	D000075224	NITROGEN	Cardiac Conduction System Disease	0	0.0377017	D006973 ||| D013921 ||| D007022	Hypertension ||| Thrombocytopenia ||| Hypotension
	CHEMBL142438	D003731	NITROGEN	Dental Caries	0	0.0828799	D006973 ||| D015228 ||| D013921 ||| D007022	Hypertension ||| Hypertriglyceridemia ||| Thrombocytopenia ||| Hypotension
	CHEMBL142438	D005242	NITROGEN	Fecal Incontinence	0	0.0235186	D006973 ||| D013921 ||| D007022	Hypertension ||| Thrombocytopenia ||| Hypotension
	CHEMBL142438	D016055	NITROGEN	Urinary Retention	0	0.0833909	D006973 ||| D013921 ||| D007022	Hypertension ||| Thrombocytopenia ||| Hypotension
	CHEMBL142438	D011141	NITROGEN	Polyuria	0	0.179944	D006973 ||| D013921 ||| D007022	Hypertension ||| Thrombocytopenia ||| Hypotension
	CHEMBL142438	D007762	NITROGEN	Labyrinthitis	0	0.0626596	D006973 ||| D013921 ||| D007022	Hypertension ||| Thrombocytopenia ||| Hypotension
	CHEMBL142438	D012878	NITROGEN	Skin Neoplasms	0	0.0293511	D006973 ||| D013921 ||| D007022	Hypertension ||| Thrombocytopenia ||| Hypotension
	CHEMBL142438	D009260	NITROGEN	Nail Diseases	0	0.0359402	D006973 ||| D013921 ||| D007022	Hypertension ||| Thrombocytopenia ||| Hypotension
	CHEMBL142438	D016491	NITROGEN	Peripheral Vascular Diseases	0	0.0514978	D006973 ||| D013921 ||| D007022	Hypertension ||| Thrombocytopenia ||| Hypotension
	CHEMBL142438	D011111	NITROGEN	Polymyalgia Rheumatica	0	0.0557006	D006973 ||| D013921 ||| D007022	Hypertension ||| Thrombocytopenia ||| Hypotension
	CHEMBL142438	D013118	NITROGEN	Spinal Cord Diseases	0	0.0179596	D006973 ||| D015228 ||| D013921 ||| D007022	Hypertension ||| Hypertriglyceridemia ||| Thrombocytopenia ||| Hypotension
	CHEMBL142438	D014581	NITROGEN	Urticaria	0	0.0656332	D006973 ||| D015228 ||| D013921 ||| D007022	Hypertension ||| Hypertriglyceridemia ||| Thrombocytopenia ||| Hypotension
	CHEMBL142438	D014648	NITROGEN	Varicose Veins	0	0.0112373	D006973 ||| D015228 ||| D013921 ||| D007022	Hypertension ||| Hypertriglyceridemia ||| Thrombocytopenia ||| Hypotension
	CHEMBL142438	D010031	NITROGEN	Otitis	0	0.0513694	D006973 ||| D015228 ||| D013921 ||| D007022	Hypertension ||| Hypertriglyceridemia ||| Thrombocytopenia ||| Hypotension
	CHEMBL142438	D019966	NITROGEN	Substance-Related Disorders	0	0.050657	D006973 ||| D013921 ||| D007022	Hypertension ||| Thrombocytopenia ||| Hypotension
	CHEMBL142438	D015155	NITROGEN	Esophageal Spasm, Diffuse	0	0.0313419	D006973 ||| D015228 ||| D013921 ||| D007022	Hypertension ||| Hypertriglyceridemia ||| Thrombocytopenia ||| Hypotension
	CHEMBL1200689	D001289	NITRIC OXIDE	Attention Deficit Disorder with Hyperactivity	0	0.0470295	D006973	Hypertension
	CHEMBL1200689	D001008	NITRIC OXIDE	Anxiety Disorders	0	0.0688217	D006973 ||| D007022	Hypertension ||| Hypotension
	CHEMBL1200689	D013313	NITRIC OXIDE	Stress Disorders, Post-Traumatic	0	0.0182049	D006973	Hypertension
	CHEMBL1200689	D000856	NITRIC OXIDE	Anorexia Nervosa	0	0.02893	D006973	Hypertension
	CHEMBL1200689	D015228	NITRIC OXIDE	Hypertriglyceridemia	0	0.0823134	D006973	Hypertension
	CHEMBL1200689	D003324	NITRIC OXIDE	Coronary Artery Disease	0	0.281308	D006973 ||| D007022	Hypertension ||| Hypotension
	CHEMBL1200689	D009765	NITRIC OXIDE	Obesity	0	0.121289	D006973 ||| D007022	Hypertension ||| Hypotension
	CHEMBL1200689	D020177	NITRIC OXIDE	Idiopathic Hypersomnia	0	0.0777843	D006973	Hypertension
	CHEMBL1200689	D010300	NITRIC OXIDE	Parkinson Disease	0	0.018598	D006973 ||| D007022	Hypertension ||| Hypotension
	CHEMBL1200689	D013771	NITRIC OXIDE	Tetralogy of Fallot	0	0.0763824	D006973	Hypertension
	CHEMBL1200689	D001172	NITRIC OXIDE	Arthritis, Rheumatoid	0	0.0422949	D006973 ||| D007022	Hypertension ||| Hypotension
	CHEMBL1200689	D003424	NITRIC OXIDE	Crohn Disease	0	0.0239978	D006973	Hypertension
	CHEMBL1200689	D003093	NITRIC OXIDE	Colitis, Ulcerative	0	0.0567752	D006973	Hypertension
	CHEMBL1200689	D015212	NITRIC OXIDE	Inflammatory Bowel Diseases	0	0.0235105	D006973 ||| D007022	Hypertension ||| Hypotension
	CHEMBL1200689	D002761	NITRIC OXIDE	Cholangitis	0	0.00984711	D006973	Hypertension
	CHEMBL1200689	D017098	NITRIC OXIDE	IgA Deficiency	0	0.0335302	D006973	Hypertension
	CHEMBL1200689	D008268	NITRIC OXIDE	Macular Degeneration	0	0.0377384	D006973 ||| D007022	Hypertension ||| Hypotension
	CHEMBL1200689	D034381	NITRIC OXIDE	Hearing Loss	0	0.0556916	D006973	Hypertension
	CHEMBL1200689	D014012	NITRIC OXIDE	Tinnitus	0	0.0386945	D006973	Hypertension
	CHEMBL1200689	D000505	NITRIC OXIDE	Alopecia	0	0.0436732	D006973	Hypertension
	CHEMBL1200689	D019226	NITRIC OXIDE	Oral Ulcer	0	0.0282185	D006973	Hypertension
	CHEMBL1200689	D000787	NITRIC OXIDE	Angina Pectoris	0	0.105825	D006973 ||| D007022	Hypertension ||| Hypotension
	CHEMBL1200689	D065631	NITRIC OXIDE	Rhinitis, Allergic	0	0.0556808	D006973 ||| D007022	Hypertension ||| Hypotension
	CHEMBL1200689	D001249	NITRIC OXIDE	Asthma	0	0.0349051	D006973 ||| D007022	Hypertension ||| Hypotension
	CHEMBL1200689	D005764	NITRIC OXIDE	Gastroesophageal Reflux	0	0.026762	D006973 ||| D007022	Hypertension ||| Hypotension
	CHEMBL1200689	D007037	NITRIC OXIDE	Hypothyroidism	0	0.0376856	D006973	Hypertension
	CHEMBL1200689	D008881	NITRIC OXIDE	Migraine Disorders	0	0.0190807	D006973 ||| D007022	Hypertension ||| Hypotension
	CHEMBL1200689	D004485	NITRIC OXIDE	Eczema	0	0.0264207	D006973 ||| D007022	Hypertension ||| Hypotension
	CHEMBL1200689	D006937	NITRIC OXIDE	Hypercholesterolemia	0	0.0572889	D006973 ||| D007022	Hypertension ||| Hypotension
	CHEMBL1200689	D012626	NITRIC OXIDE	Sebaceous Gland Neoplasms	0	0.0649876	D006973	Hypertension
	CHEMBL1200689	D001943	NITRIC OXIDE	Breast Neoplasms	0	0.0468972	D006973 ||| D007022	Hypertension ||| Hypotension
	CHEMBL1200689	D002280	NITRIC OXIDE	Carcinoma, Basal Cell	0	0.0717514	D006973 ||| D007022	Hypertension ||| Hypotension
	CHEMBL1200689	D000230	NITRIC OXIDE	Adenocarcinoma	0	0.0110639	D006973	Hypertension
	CHEMBL1200689	D002386	NITRIC OXIDE	Cataract	0	0.0242925	D006973 ||| D007022	Hypertension ||| Hypotension
	CHEMBL1200689	D006552	NITRIC OXIDE	Hernia, Inguinal	0	0.0337267	D006973 ||| D007022	Hypertension ||| Hypotension
	CHEMBL1200689	D012005	NITRIC OXIDE	Rectal Prolapse	0	0.0779848	D006973	Hypertension
	CHEMBL1200689	D014029	NITRIC OXIDE	Tobacco Use Disorder	0	0.0402109	D006973	Hypertension
	CHEMBL1200689	D009203	NITRIC OXIDE	Myocardial Infarction	0	0.301471	D006973 ||| D007022	Hypertension ||| Hypotension
	CHEMBL1200689	D005756	NITRIC OXIDE	Gastritis	0	0.0399047	D006973 ||| D007022	Hypertension ||| Hypotension
	CHEMBL1200689	D006548	NITRIC OXIDE	Hernia, Diaphragmatic	0	0.0149479	D006973 ||| D007022	Hypertension ||| Hypotension
	CHEMBL1200689	D000076385	NITRIC OXIDE	Diverticular Diseases	0	0.0198869	D006973	Hypertension
	CHEMBL1200689	D007319	NITRIC OXIDE	Sleep Initiation and Maintenance Disorders	0	0.106241	D006973 ||| D007022	Hypertension ||| Hypotension
	CHEMBL1200689	D009290	NITRIC OXIDE	Narcolepsy	0	0.051633	D006973 ||| D007022	Hypertension ||| Hypotension
	CHEMBL1200689	D003922	NITRIC OXIDE	Diabetes Mellitus, Type 1	0	0.0629766	D006973	Hypertension
	CHEMBL1200689	D002446	NITRIC OXIDE	Celiac Disease	0	0.0367747	D006973	Hypertension
	CHEMBL1200689	D008105	NITRIC OXIDE	Liver Cirrhosis, Biliary	0	0.0725536	D006973	Hypertension
	CHEMBL1200689	D014820	NITRIC OXIDE	Vitiligo	0	0.0268036	D006973	Hypertension
	CHEMBL1200689	D009798	NITRIC OXIDE	Ocular Hypertension	0	0.0455819	D006973	Hypertension
	CHEMBL1200689	D009447	NITRIC OXIDE	Neuroblastoma	0	0.0683909	D006973	Hypertension
	CHEMBL1200689	D012559	NITRIC OXIDE	Schizophrenia	0	0.0757918	D006973 ||| D007022	Hypertension ||| Hypotension
	CHEMBL1200689	D000690	NITRIC OXIDE	Amyotrophic Lateral Sclerosis	0	0.0165213	D006973	Hypertension
	CHEMBL1200689	D008180	NITRIC OXIDE	Lupus Erythematosus, Systemic	0	0.0433469	D006973 ||| D007022	Hypertension ||| Hypotension
	CHEMBL1200689	D000437	NITRIC OXIDE	Alcoholism	0	0.0174916	D006973	Hypertension
	CHEMBL1200689	D000067877	NITRIC OXIDE	Autism Spectrum Disorder	0	0.0314848	D006973	Hypertension
	CHEMBL1200689	D001714	NITRIC OXIDE	Bipolar Disorder	0	0.0370589	D006973 ||| D007022	Hypertension ||| Hypotension
	CHEMBL1200689	D009771	NITRIC OXIDE	Obsessive-Compulsive Disorder	0	0.027513	D006973	Hypertension
	CHEMBL1200689	D003924	NITRIC OXIDE	Diabetes Mellitus, Type 2	0	0.0759823	D006973	Hypertension
	CHEMBL1200689	D000544	NITRIC OXIDE	Alzheimer Disease	0	0.0328992	D006973	Hypertension
	CHEMBL1200689	D004827	NITRIC OXIDE	Epilepsy	0	0.0206945	D006973 ||| D007022	Hypertension ||| Hypotension
	CHEMBL1200689	D005901	NITRIC OXIDE	Glaucoma	0	0.0783703	D006973 ||| D007022	Hypertension ||| Hypotension
	CHEMBL1200689	D051436	NITRIC OXIDE	Renal Insufficiency, Chronic	0	0.0519556	D006973	Hypertension
	CHEMBL1200689	D013167	NITRIC OXIDE	Spondylitis, Ankylosing	0	0.0403594	D006973	Hypertension
	CHEMBL1200689	D003863	NITRIC OXIDE	Depression	0	0.0311135	D006973 ||| D007022	Hypertension ||| Hypotension
	CHEMBL1200689	D010003	NITRIC OXIDE	Osteoarthritis	0	0.0935592	D006973 ||| D007022	Hypertension ||| Hypotension
	CHEMBL1200689	D000419	NITRIC OXIDE	Albuminuria	0	0.0962828	D006973	Hypertension
	CHEMBL1200689	D001281	NITRIC OXIDE	Atrial Fibrillation	0	0.037953	D006973 ||| D007022	Hypertension ||| Hypotension
	CHEMBL1200689	D006973	NITRIC OXIDE	Hypertension	1	0.0849383	D007022	Hypotension
	CHEMBL1200689	D006327	NITRIC OXIDE	Heart Block	0	0.0188131	D006973 ||| D007022	Hypertension ||| Hypotension
	CHEMBL1200689	D055623	NITRIC OXIDE	Keratosis, Actinic	0	0.0254454	D006973 ||| D007022	Hypertension ||| Hypotension
	CHEMBL1200689	D001991	NITRIC OXIDE	Bronchitis	0	0.0645525	D006973 ||| D007022	Hypertension ||| Hypotension
	CHEMBL1200689	D008175	NITRIC OXIDE	Lung Neoplasms	0	0.007563	D006973 ||| D007022	Hypertension ||| Hypotension
	CHEMBL1200689	D008545	NITRIC OXIDE	Melanoma	0	0.0198829	D006973 ||| D007022	Hypertension ||| Hypotension
	CHEMBL1200689	D008228	NITRIC OXIDE	Lymphoma, Non-Hodgkin	0	0.057761	D006973 ||| D007022	Hypertension ||| Hypotension
	CHEMBL1200689	D002294	NITRIC OXIDE	Carcinoma, Squamous Cell	0	0.0823828	D006973 ||| D007022	Hypertension ||| Hypotension
	CHEMBL1200689	D002349	NITRIC OXIDE	Carpal Tunnel Syndrome	0	0.0566868	D006973 ||| D007022	Hypertension ||| Hypotension
	CHEMBL1200689	D016883	NITRIC OXIDE	Diabetic Ketoacidosis	0	0.0712777	D006973 ||| D007022	Hypertension ||| Hypotension
	CHEMBL1200689	D001749	NITRIC OXIDE	Urinary Bladder Neoplasms	0	0.0349622	D006973 ||| D007022	Hypertension ||| Hypotension
	CHEMBL1200689	D007889	NITRIC OXIDE	Leiomyoma	0	0.0636719	D006973 ||| D007022	Hypertension ||| Hypotension
	CHEMBL1200689	D018798	NITRIC OXIDE	Anemia, Iron-Deficiency	0	0.0374707	D006973 ||| D007022	Hypertension ||| Hypotension
	CHEMBL1200689	D000380	NITRIC OXIDE	Agranulocytosis	0	0.0494994	D006973 ||| D007022	Hypertension ||| Hypotension
	CHEMBL1200689	D012893	NITRIC OXIDE	Sleep Wake Disorders	0	0.147982	D006973 ||| D007022	Hypertension ||| Hypotension
	CHEMBL1200689	D006429	NITRIC OXIDE	Hemiplegia	0	0.0428221	D006973 ||| D007022	Hypertension ||| Hypotension
	CHEMBL1200689	D011655	NITRIC OXIDE	Pulmonary Embolism	0	0.0404379	D006973 ||| D007022	Hypertension ||| Hypotension
	CHEMBL1200689	D009202	NITRIC OXIDE	Cardiomyopathies	0	0.0810524	D006973 ||| D007022	Hypertension ||| Hypotension
	CHEMBL1200689	D013345	NITRIC OXIDE	Subarachnoid Hemorrhage	0	0.0535097	D006973 ||| D007022	Hypertension ||| Hypotension
	CHEMBL1200689	D002543	NITRIC OXIDE	Cerebral Hemorrhage	0	0.0470485	D006973 ||| D007022	Hypertension ||| Hypotension
	CHEMBL1200689	D002544	NITRIC OXIDE	Cerebral Infarction	0	0.189445	D006973 ||| D007022	Hypertension ||| Hypotension
	CHEMBL1200689	D050197	NITRIC OXIDE	Arteriosclerosis	0	0.138708	D006973 ||| D007022	Hypertension ||| Hypotension
	CHEMBL1200689	D010689	NITRIC OXIDE	Phlebitis	0	0.0386496	D006973 ||| D007022	Hypertension ||| Hypotension
	CHEMBL1200689	D006484	NITRIC OXIDE	Hemorrhoids	0	0.0276969	D006973 ||| D007022	Hypertension ||| Hypotension
	CHEMBL1200689	D007022	NITRIC OXIDE	Hypotension	1	0.0827967	D006973	Hypertension
	CHEMBL1200689	D012852	NITRIC OXIDE	Sinusitis	0	0.0261909	D006973 ||| D007022	Hypertension ||| Hypotension
	CHEMBL1200689	D010996	NITRIC OXIDE	Pleural Effusion	0	0.0132571	D006973 ||| D007022	Hypertension ||| Hypotension
	CHEMBL1200689	D011030	NITRIC OXIDE	Pneumothorax	0	0.0489579	D006973 ||| D007022	Hypertension ||| Hypotension
	CHEMBL1200689	D014060	NITRIC OXIDE	Tongue Diseases	0	0.0611818	D006973 ||| D007022	Hypertension ||| Hypotension
	CHEMBL1200689	D004941	NITRIC OXIDE	Esophagitis	0	0.097874	D006973 ||| D007022	Hypertension ||| Hypotension
	CHEMBL1200689	D013276	NITRIC OXIDE	Stomach Ulcer	0	0.0357115	D006973 ||| D007022	Hypertension ||| Hypotension
	CHEMBL1200689	D004415	NITRIC OXIDE	Dyspepsia	0	0.0377887	D006973 ||| D007022	Hypertension ||| Hypotension
	CHEMBL1200689	D002769	NITRIC OXIDE	Cholelithiasis	0	0.0923592	D006973 ||| D007022	Hypertension ||| Hypotension
	CHEMBL1200689	D002764	NITRIC OXIDE	Cholecystitis	0	0.096532	D006973 ||| D007022	Hypertension ||| Hypotension
	CHEMBL1200689	D010195	NITRIC OXIDE	Pancreatitis	0	0.0492886	D006973 ||| D007022	Hypertension ||| Hypotension
	CHEMBL1200689	D008286	NITRIC OXIDE	Malabsorption Syndromes	0	0.033328	D006973 ||| D007022	Hypertension ||| Hypotension
	CHEMBL1200689	D002481	NITRIC OXIDE	Cellulitis	0	0.0574373	D006973 ||| D007022	Hypertension ||| Hypotension
	CHEMBL1200689	D011537	NITRIC OXIDE	Pruritus	0	0.0240124	D006973 ||| D007022	Hypertension ||| Hypotension
	CHEMBL1200689	D008010	NITRIC OXIDE	Lichen Planus	0	0.0176215	D006973 ||| D007022	Hypertension ||| Hypotension
	CHEMBL1200689	D017492	NITRIC OXIDE	Keratosis, Seborrheic	0	0.0709569	D006973 ||| D007022	Hypertension ||| Hypotension
	CHEMBL1200689	D011704	NITRIC OXIDE	Pyelonephritis	0	0.0395606	D006973 ||| D007022	Hypertension ||| Hypotension
	CHEMBL1200689	D058186	NITRIC OXIDE	Acute Kidney Injury	0	0.147235	D006973 ||| D007022	Hypertension ||| Hypotension
	CHEMBL1200689	D007676	NITRIC OXIDE	Kidney Failure, Chronic	0	0.115213	D006973 ||| D007022	Hypertension ||| Hypotension
	CHEMBL1200689	D003556	NITRIC OXIDE	Cystitis	0	0.0165815	D006973 ||| D007022	Hypertension ||| Hypotension
	CHEMBL1200689	D011470	NITRIC OXIDE	Prostatic Hyperplasia	0	0.0340841	D006973 ||| D007022	Hypertension ||| Hypotension
	CHEMBL1200689	D011472	NITRIC OXIDE	Prostatitis	0	0.0168884	D006973 ||| D007022	Hypertension ||| Hypotension
	CHEMBL1200689	D005348	NITRIC OXIDE	Fibrocystic Breast Disease	0	0.041131	D006973 ||| D007022	Hypertension ||| Hypotension
	CHEMBL1200689	D006177	NITRIC OXIDE	Gynecomastia	0	0.0279494	D006973 ||| D007022	Hypertension ||| Hypotension
	CHEMBL1200689	D004715	NITRIC OXIDE	Endometriosis	0	0.0383652	D006973 ||| D007022	Hypertension ||| Hypotension
	CHEMBL1200689	D003680	NITRIC OXIDE	Deglutition Disorders	0	0.0437481	D006973 ||| D007022	Hypertension ||| Hypotension
	CHEMBL1200689	D001201	NITRIC OXIDE	Ascites	0	0.115995	D006973 ||| D007022	Hypertension ||| Hypotension
	CHEMBL1200689	D005076	NITRIC OXIDE	Exanthema	0	0.0157804	D006973 ||| D007022	Hypertension ||| Hypotension
	CHEMBL1200689	D014717	NITRIC OXIDE	Vertigo	0	0.0680086	D006973 ||| D007022	Hypertension ||| Hypotension
	CHEMBL1200689	D013575	NITRIC OXIDE	Syncope	0	0.187481	D006973 ||| D007022	Hypertension ||| Hypotension
	CHEMBL1200689	D007766	NITRIC OXIDE	Lacrimal Apparatus Diseases	0	0.00871673	D006973 ||| D007022	Hypertension ||| Hypotension
	CHEMBL1200689	D006471	NITRIC OXIDE	Gastrointestinal Hemorrhage	0	0.0484564	D006973 ||| D007022	Hypertension ||| Hypotension
	CHEMBL1200689	D010437	NITRIC OXIDE	Peptic Ulcer	0	0.0557745	D006973 ||| D007022	Hypertension ||| Hypotension
	CHEMBL1200689	D005921	NITRIC OXIDE	Glomerulonephritis	0	0.039953	D006973 ||| D007022	Hypertension ||| Hypotension
	CHEMBL1200689	D006333	NITRIC OXIDE	Heart Failure	0	0.0903928	D006973 ||| D007022	Hypertension ||| Hypotension
	CHEMBL1200689	D006547	NITRIC OXIDE	Hernia	0	0.0597837	D006973 ||| D007022	Hypertension ||| Hypotension
	CHEMBL1200689	D006689	NITRIC OXIDE	Hodgkin Disease	0	0.0230845	D006973 ||| D007022	Hypertension ||| Hypotension
	CHEMBL1200689	D008113	NITRIC OXIDE	Liver Neoplasms	0	0.0297665	D006973 ||| D007022	Hypertension ||| Hypotension
	CHEMBL1200689	D010051	NITRIC OXIDE	Ovarian Neoplasms	0	0.0765816	D006973 ||| D007022	Hypertension ||| Hypotension
	CHEMBL1200689	D011471	NITRIC OXIDE	Prostatic Neoplasms	0	0.0793816	D006973 ||| D007022	Hypertension ||| Hypotension
	CHEMBL1200689	D000647	NITRIC OXIDE	Amnesia	0	0.140404	D006973 ||| D007022	Hypertension ||| Hypotension
	CHEMBL1200689	D007951	NITRIC OXIDE	Leukemia, Myeloid	0	0.0375807	D006973 ||| D007022	Hypertension ||| Hypotension
	CHEMBL1200689	D000152	NITRIC OXIDE	Acne Vulgaris	0	0.0605015	D006973 ||| D007022	Hypertension ||| Hypotension
	CHEMBL1200689	D000740	NITRIC OXIDE	Anemia	0	0.00732808	D006973 ||| D007022	Hypertension ||| Hypotension
	CHEMBL1200689	D001064	NITRIC OXIDE	Appendicitis	0	0.0393143	D006973 ||| D007022	Hypertension ||| Hypotension
	CHEMBL1200689	D003248	NITRIC OXIDE	Constipation	0	0.0573817	D006973 ||| D007022	Hypertension ||| Hypotension
	CHEMBL1200689	D015352	NITRIC OXIDE	Dry Eye Syndromes	0	0.041952	D006973 ||| D007022	Hypertension ||| Hypotension
	CHEMBL1200689	D004381	NITRIC OXIDE	Duodenal Ulcer	0	0.228975	D006973 ||| D007022	Hypertension ||| Hypotension
	CHEMBL1200689	D015837	NITRIC OXIDE	Vestibular Diseases	0	0.0975653	D006973 ||| D007022	Hypertension ||| Hypotension
	CHEMBL1200689	D005705	NITRIC OXIDE	Gallbladder Diseases	0	0.0303428	D006973 ||| D007022	Hypertension ||| Hypotension
	CHEMBL1200689	D006073	NITRIC OXIDE	Gout	0	0.00674771	D006973 ||| D007022	Hypertension ||| Hypotension
	CHEMBL1200689	D001145	NITRIC OXIDE	Arrhythmias, Cardiac	0	0.0499	D006973 ||| D007022	Hypertension ||| Hypotension
	CHEMBL1200689	D043183	NITRIC OXIDE	Irritable Bowel Syndrome	0	0.0489143	D006973 ||| D007022	Hypertension ||| Hypotension
	CHEMBL1200689	D001851	NITRIC OXIDE	Bone Diseases, Metabolic	0	0.0294501	D006973 ||| D007022	Hypertension ||| Hypotension
	CHEMBL1200689	D010024	NITRIC OXIDE	Osteoporosis	0	0.112016	D006973 ||| D007022	Hypertension ||| Hypotension
	CHEMBL1200689	D009443	NITRIC OXIDE	Neuritis	0	0.0795714	D006973 ||| D007022	Hypertension ||| Hypotension
	CHEMBL1200689	D010538	NITRIC OXIDE	Peritonitis	0	0.0539867	D006973 ||| D007022	Hypertension ||| Hypotension
	CHEMBL1200689	D010998	NITRIC OXIDE	Pleurisy	0	0.00826969	D006973 ||| D007022	Hypertension ||| Hypotension
	CHEMBL1200689	D011565	NITRIC OXIDE	Psoriasis	0	0.0827495	D006973 ||| D007022	Hypertension ||| Hypotension
	CHEMBL1200689	D012163	NITRIC OXIDE	Retinal Detachment	0	0.0755306	D006973 ||| D007022	Hypertension ||| Hypotension
	CHEMBL1200689	D012393	NITRIC OXIDE	Rosacea	0	0.0369748	D006973 ||| D007022	Hypertension ||| Hypotension
	CHEMBL1200689	D006042	NITRIC OXIDE	Goiter	0	0.0254011	D006973 ||| D007022	Hypertension ||| Hypotension
	CHEMBL1200689	D002546	NITRIC OXIDE	Ischemic Attack, Transient	0	0.162046	D006973 ||| D007022	Hypertension ||| Hypotension
	CHEMBL1200689	D000083242	NITRIC OXIDE	Ischemic Stroke	0	0.184154	D006973 ||| D007022	Hypertension ||| Hypotension
	CHEMBL1200689	D012891	NITRIC OXIDE	Sleep Apnea Syndromes	0	0.0492587	D006973 ||| D007022	Hypertension ||| Hypotension
	CHEMBL1200689	D013921	NITRIC OXIDE	Thrombocytopenia	0	0.036334	D006973 ||| D007022	Hypertension ||| Hypotension
	CHEMBL1200689	D015179	NITRIC OXIDE	Colorectal Neoplasms	0	0.0374266	D006973	Hypertension
	CHEMBL1200689	D006627	NITRIC OXIDE	Hirschsprung Disease	0	0.0601771	D006973	Hypertension
	CHEMBL1200689	D013964	NITRIC OXIDE	Thyroid Neoplasms	0	0.0140852	D006973	Hypertension
	CHEMBL1200689	D010001	NITRIC OXIDE	Osteitis Deformans	0	0.0307658	D006973	Hypertension
	CHEMBL1200689	D007018	NITRIC OXIDE	Hypopituitarism	0	0.0299601	D006973	Hypertension
	CHEMBL1200689	D020246	NITRIC OXIDE	Venous Thrombosis	0	0.0380347	D006973	Hypertension
	CHEMBL1200689	D000075224	NITRIC OXIDE	Cardiac Conduction System Disease	0	0.0312397	D006973 ||| D007022	Hypertension ||| Hypotension
	CHEMBL1200689	D003731	NITRIC OXIDE	Dental Caries	0	0.0689771	D006973 ||| D007022	Hypertension ||| Hypotension
	CHEMBL1200689	D005242	NITRIC OXIDE	Fecal Incontinence	0	0.115592	D006973 ||| D007022	Hypertension ||| Hypotension
	CHEMBL1200689	D016055	NITRIC OXIDE	Urinary Retention	0	0.0688115	D006973 ||| D007022	Hypertension ||| Hypotension
	CHEMBL1200689	D011141	NITRIC OXIDE	Polyuria	0	0.0305298	D006973 ||| D007022	Hypertension ||| Hypotension
	CHEMBL1200689	D007762	NITRIC OXIDE	Labyrinthitis	0	0.0889548	D006973 ||| D007022	Hypertension ||| Hypotension
	CHEMBL1200689	D012878	NITRIC OXIDE	Skin Neoplasms	0	0.0250391	D006973 ||| D007022	Hypertension ||| Hypotension
	CHEMBL1200689	D009260	NITRIC OXIDE	Nail Diseases	0	0.111745	D006973 ||| D007022	Hypertension ||| Hypotension
	CHEMBL1200689	D016491	NITRIC OXIDE	Peripheral Vascular Diseases	0	0.0208408	D006973 ||| D007022	Hypertension ||| Hypotension
	CHEMBL1200689	D011111	NITRIC OXIDE	Polymyalgia Rheumatica	0	0.0575819	D006973 ||| D007022	Hypertension ||| Hypotension
	CHEMBL1200689	D013118	NITRIC OXIDE	Spinal Cord Diseases	0	0.0758253	D006973 ||| D007022	Hypertension ||| Hypotension
	CHEMBL1200689	D014581	NITRIC OXIDE	Urticaria	0	0.0290588	D006973 ||| D007022	Hypertension ||| Hypotension
	CHEMBL1200689	D014648	NITRIC OXIDE	Varicose Veins	0	0.0282888	D006973 ||| D007022	Hypertension ||| Hypotension
	CHEMBL1200689	D010031	NITRIC OXIDE	Otitis	0	0.0247366	D006973 ||| D007022	Hypertension ||| Hypotension
	CHEMBL1200689	D019966	NITRIC OXIDE	Substance-Related Disorders	0	0.0740587	D006973 ||| D007022	Hypertension ||| Hypotension
	CHEMBL1200689	D015155	NITRIC OXIDE	Esophageal Spasm, Diffuse	0	0.0207485	D006973 ||| D007022	Hypertension ||| Hypotension
	CHEMBL374478	D001289	RIFAMPIN	Attention Deficit Disorder with Hyperactivity	0	0.0316239	D002543 ||| D014581	Cerebral Hemorrhage ||| Urticaria
	CHEMBL374478	D001008	RIFAMPIN	Anxiety Disorders	0	0.00854285	D013921 ||| D002543 ||| D000380 ||| D011537 ||| D014581 ||| D058186	Thrombocytopenia ||| Cerebral Hemorrhage ||| Agranulocytosis ||| Pruritus ||| Urticaria ||| Acute Kidney Injury
	CHEMBL374478	D013313	RIFAMPIN	Stress Disorders, Post-Traumatic	0	0.0376621	D002543 ||| D014581	Cerebral Hemorrhage ||| Urticaria
	CHEMBL374478	D000856	RIFAMPIN	Anorexia Nervosa	0	0.0524611	D002543 ||| D014581	Cerebral Hemorrhage ||| Urticaria
	CHEMBL374478	D015228	RIFAMPIN	Hypertriglyceridemia	0	0.0559511	D002543 ||| D014581	Cerebral Hemorrhage ||| Urticaria
	CHEMBL374478	D003324	RIFAMPIN	Coronary Artery Disease	0	0.0494158	D013921 ||| D002543 ||| D000380 ||| D011537 ||| D014581 ||| D058186	Thrombocytopenia ||| Cerebral Hemorrhage ||| Agranulocytosis ||| Pruritus ||| Urticaria ||| Acute Kidney Injury
	CHEMBL374478	D009765	RIFAMPIN	Obesity	0	0.0332296	D013921 ||| D002543 ||| D000380 ||| D011537 ||| D014581 ||| D058186	Thrombocytopenia ||| Cerebral Hemorrhage ||| Agranulocytosis ||| Pruritus ||| Urticaria ||| Acute Kidney Injury
	CHEMBL374478	D010300	RIFAMPIN	Parkinson Disease	0	0.0376643	D013921 ||| D002543 ||| D000380 ||| D011537 ||| D014581 ||| D058186	Thrombocytopenia ||| Cerebral Hemorrhage ||| Agranulocytosis ||| Pruritus ||| Urticaria ||| Acute Kidney Injury
	CHEMBL374478	D013771	RIFAMPIN	Tetralogy of Fallot	0	0.0155095	D002543 ||| D014581	Cerebral Hemorrhage ||| Urticaria
	CHEMBL374478	D001172	RIFAMPIN	Arthritis, Rheumatoid	0	0.0530858	D013921 ||| D002543 ||| D000380 ||| D011537 ||| D014581 ||| D058186	Thrombocytopenia ||| Cerebral Hemorrhage ||| Agranulocytosis ||| Pruritus ||| Urticaria ||| Acute Kidney Injury
	CHEMBL374478	D003424	RIFAMPIN	Crohn Disease	0	0.022773	D002543 ||| D014581	Cerebral Hemorrhage ||| Urticaria
	CHEMBL374478	D003093	RIFAMPIN	Colitis, Ulcerative	0	0.0549189	D002543 ||| D014581	Cerebral Hemorrhage ||| Urticaria
	CHEMBL374478	D015212	RIFAMPIN	Inflammatory Bowel Diseases	0	0.0355191	D013921 ||| D002543 ||| D000380 ||| D011537 ||| D014581 ||| D058186	Thrombocytopenia ||| Cerebral Hemorrhage ||| Agranulocytosis ||| Pruritus ||| Urticaria ||| Acute Kidney Injury
	CHEMBL374478	D002761	RIFAMPIN	Cholangitis	0	0.0169347	D002543 ||| D014581	Cerebral Hemorrhage ||| Urticaria
	CHEMBL374478	D017098	RIFAMPIN	IgA Deficiency	0	0.106067	D002543 ||| D014581	Cerebral Hemorrhage ||| Urticaria
	CHEMBL374478	D008268	RIFAMPIN	Macular Degeneration	0	0.0650896	D013921 ||| D002543 ||| D000380 ||| D011537 ||| D014581 ||| D058186	Thrombocytopenia ||| Cerebral Hemorrhage ||| Agranulocytosis ||| Pruritus ||| Urticaria ||| Acute Kidney Injury
	CHEMBL374478	D034381	RIFAMPIN	Hearing Loss	0	0.0236629	D002543 ||| D014581	Cerebral Hemorrhage ||| Urticaria
	CHEMBL374478	D000505	RIFAMPIN	Alopecia	0	0.052791	D002543 ||| D014581	Cerebral Hemorrhage ||| Urticaria
	CHEMBL374478	D019226	RIFAMPIN	Oral Ulcer	0	0.0477539	D002543 ||| D014581	Cerebral Hemorrhage ||| Urticaria
	CHEMBL374478	D000787	RIFAMPIN	Angina Pectoris	0	0.0363441	D013921 ||| D002543 ||| D000380 ||| D011537 ||| D014581 ||| D058186	Thrombocytopenia ||| Cerebral Hemorrhage ||| Agranulocytosis ||| Pruritus ||| Urticaria ||| Acute Kidney Injury
	CHEMBL374478	D065631	RIFAMPIN	Rhinitis, Allergic	0	0.030928	D013921 ||| D002543 ||| D000380 ||| D011537 ||| D014581 ||| D058186	Thrombocytopenia ||| Cerebral Hemorrhage ||| Agranulocytosis ||| Pruritus ||| Urticaria ||| Acute Kidney Injury
	CHEMBL374478	D001249	RIFAMPIN	Asthma	0	0.0917811	D013921 ||| D002543 ||| D000380 ||| D011537 ||| D014581 ||| D058186	Thrombocytopenia ||| Cerebral Hemorrhage ||| Agranulocytosis ||| Pruritus ||| Urticaria ||| Acute Kidney Injury
	CHEMBL374478	D005764	RIFAMPIN	Gastroesophageal Reflux	0	0.048323	D013921 ||| D002543 ||| D000380 ||| D011537 ||| D014581 ||| D058186	Thrombocytopenia ||| Cerebral Hemorrhage ||| Agranulocytosis ||| Pruritus ||| Urticaria ||| Acute Kidney Injury
	CHEMBL374478	D007037	RIFAMPIN	Hypothyroidism	0	0.0195475	D002543 ||| D014581	Cerebral Hemorrhage ||| Urticaria
	CHEMBL374478	D008881	RIFAMPIN	Migraine Disorders	0	0.117607	D013921 ||| D002543 ||| D000380 ||| D011537 ||| D014581 ||| D058186	Thrombocytopenia ||| Cerebral Hemorrhage ||| Agranulocytosis ||| Pruritus ||| Urticaria ||| Acute Kidney Injury
	CHEMBL374478	D004485	RIFAMPIN	Eczema	0	0.0345315	D013921 ||| D002543 ||| D000380 ||| D011537 ||| D014581 ||| D058186	Thrombocytopenia ||| Cerebral Hemorrhage ||| Agranulocytosis ||| Pruritus ||| Urticaria ||| Acute Kidney Injury
	CHEMBL374478	D006937	RIFAMPIN	Hypercholesterolemia	0	0.0131749	D013921 ||| D002543 ||| D000380 ||| D011537 ||| D014581 ||| D058186	Thrombocytopenia ||| Cerebral Hemorrhage ||| Agranulocytosis ||| Pruritus ||| Urticaria ||| Acute Kidney Injury
	CHEMBL374478	D012626	RIFAMPIN	Sebaceous Gland Neoplasms	0	0.0287624	D002543 ||| D014581	Cerebral Hemorrhage ||| Urticaria
	CHEMBL374478	D001943	RIFAMPIN	Breast Neoplasms	0	0.0479254	D013921 ||| D002543 ||| D000380 ||| D011537 ||| D014581 ||| D058186	Thrombocytopenia ||| Cerebral Hemorrhage ||| Agranulocytosis ||| Pruritus ||| Urticaria ||| Acute Kidney Injury
	CHEMBL374478	D002280	RIFAMPIN	Carcinoma, Basal Cell	0	0.0428582	D013921 ||| D002543 ||| D000380 ||| D011537 ||| D014581 ||| D058186	Thrombocytopenia ||| Cerebral Hemorrhage ||| Agranulocytosis ||| Pruritus ||| Urticaria ||| Acute Kidney Injury
	CHEMBL374478	D000230	RIFAMPIN	Adenocarcinoma	0	0.0372099	D002543 ||| D014581	Cerebral Hemorrhage ||| Urticaria
	CHEMBL374478	D002386	RIFAMPIN	Cataract	0	0.0438265	D013921 ||| D002543 ||| D000380 ||| D011537 ||| D014581 ||| D058186	Thrombocytopenia ||| Cerebral Hemorrhage ||| Agranulocytosis ||| Pruritus ||| Urticaria ||| Acute Kidney Injury
	CHEMBL374478	D006552	RIFAMPIN	Hernia, Inguinal	0	0.0800378	D013921 ||| D002543 ||| D000380 ||| D011537 ||| D014581 ||| D058186	Thrombocytopenia ||| Cerebral Hemorrhage ||| Agranulocytosis ||| Pruritus ||| Urticaria ||| Acute Kidney Injury
	CHEMBL374478	D012005	RIFAMPIN	Rectal Prolapse	0	0.0201842	D002543 ||| D014581	Cerebral Hemorrhage ||| Urticaria
	CHEMBL374478	D014029	RIFAMPIN	Tobacco Use Disorder	0	0.0408837	D002543 ||| D014581	Cerebral Hemorrhage ||| Urticaria
	CHEMBL374478	D009203	RIFAMPIN	Myocardial Infarction	0	0.090482	D013921 ||| D002543 ||| D000380 ||| D011537 ||| D014581 ||| D058186	Thrombocytopenia ||| Cerebral Hemorrhage ||| Agranulocytosis ||| Pruritus ||| Urticaria ||| Acute Kidney Injury
	CHEMBL374478	D005756	RIFAMPIN	Gastritis	0	0.016508	D013921 ||| D002543 ||| D000380 ||| D011537 ||| D014581 ||| D058186	Thrombocytopenia ||| Cerebral Hemorrhage ||| Agranulocytosis ||| Pruritus ||| Urticaria ||| Acute Kidney Injury
	CHEMBL374478	D006548	RIFAMPIN	Hernia, Diaphragmatic	0	0.0186923	D013921 ||| D002543 ||| D000380 ||| D011537 ||| D014581 ||| D058186	Thrombocytopenia ||| Cerebral Hemorrhage ||| Agranulocytosis ||| Pruritus ||| Urticaria ||| Acute Kidney Injury
	CHEMBL374478	D000076385	RIFAMPIN	Diverticular Diseases	0	0.0407403	D002543 ||| D014581	Cerebral Hemorrhage ||| Urticaria
	CHEMBL374478	D007319	RIFAMPIN	Sleep Initiation and Maintenance Disorders	0	0.0557238	D013921 ||| D002543 ||| D000380 ||| D011537 ||| D014581 ||| D058186	Thrombocytopenia ||| Cerebral Hemorrhage ||| Agranulocytosis ||| Pruritus ||| Urticaria ||| Acute Kidney Injury
	CHEMBL374478	D009290	RIFAMPIN	Narcolepsy	0	0.0192978	D013921 ||| D002543 ||| D000380 ||| D011537 ||| D014581 ||| D058186	Thrombocytopenia ||| Cerebral Hemorrhage ||| Agranulocytosis ||| Pruritus ||| Urticaria ||| Acute Kidney Injury
	CHEMBL374478	D003922	RIFAMPIN	Diabetes Mellitus, Type 1	0	0.0304754	D002543 ||| D014581	Cerebral Hemorrhage ||| Urticaria
	CHEMBL374478	D002446	RIFAMPIN	Celiac Disease	0	0.0180254	D002543 ||| D014581	Cerebral Hemorrhage ||| Urticaria
	CHEMBL374478	D008105	RIFAMPIN	Liver Cirrhosis, Biliary	0	0.0327923	D002543 ||| D014581	Cerebral Hemorrhage ||| Urticaria
	CHEMBL374478	D014820	RIFAMPIN	Vitiligo	0	0.0218312	D002543 ||| D014581	Cerebral Hemorrhage ||| Urticaria
	CHEMBL374478	D009798	RIFAMPIN	Ocular Hypertension	0	0.0951296	D002543 ||| D014581	Cerebral Hemorrhage ||| Urticaria
	CHEMBL374478	D009447	RIFAMPIN	Neuroblastoma	0	0.0611	D002543 ||| D014581	Cerebral Hemorrhage ||| Urticaria
	CHEMBL374478	D012559	RIFAMPIN	Schizophrenia	0	0.020052	D013921 ||| D002543 ||| D000380 ||| D011537 ||| D014581 ||| D058186	Thrombocytopenia ||| Cerebral Hemorrhage ||| Agranulocytosis ||| Pruritus ||| Urticaria ||| Acute Kidney Injury
	CHEMBL374478	D000690	RIFAMPIN	Amyotrophic Lateral Sclerosis	0	0.0187569	D002543 ||| D014581	Cerebral Hemorrhage ||| Urticaria
	CHEMBL374478	D008180	RIFAMPIN	Lupus Erythematosus, Systemic	0	0.036621	D013921 ||| D002543 ||| D000380 ||| D011537 ||| D014581 ||| D058186	Thrombocytopenia ||| Cerebral Hemorrhage ||| Agranulocytosis ||| Pruritus ||| Urticaria ||| Acute Kidney Injury
	CHEMBL374478	D000437	RIFAMPIN	Alcoholism	0	0.0120171	D002543 ||| D014581	Cerebral Hemorrhage ||| Urticaria
	CHEMBL374478	D000067877	RIFAMPIN	Autism Spectrum Disorder	0	0.0439966	D002543 ||| D014581	Cerebral Hemorrhage ||| Urticaria
	CHEMBL374478	D001714	RIFAMPIN	Bipolar Disorder	0	0.0223022	D013921 ||| D002543 ||| D000380 ||| D011537 ||| D014581 ||| D058186	Thrombocytopenia ||| Cerebral Hemorrhage ||| Agranulocytosis ||| Pruritus ||| Urticaria ||| Acute Kidney Injury
	CHEMBL374478	D009771	RIFAMPIN	Obsessive-Compulsive Disorder	0	0.0238681	D002543 ||| D014581	Cerebral Hemorrhage ||| Urticaria
	CHEMBL374478	D003924	RIFAMPIN	Diabetes Mellitus, Type 2	0	0.0109456	D002543 ||| D014581	Cerebral Hemorrhage ||| Urticaria
	CHEMBL374478	D000544	RIFAMPIN	Alzheimer Disease	0	0.017422	D002543 ||| D014581	Cerebral Hemorrhage ||| Urticaria
	CHEMBL374478	D004827	RIFAMPIN	Epilepsy	0	0.0298168	D013921 ||| D002543 ||| D000380 ||| D011537 ||| D014581 ||| D058186	Thrombocytopenia ||| Cerebral Hemorrhage ||| Agranulocytosis ||| Pruritus ||| Urticaria ||| Acute Kidney Injury
	CHEMBL374478	D005901	RIFAMPIN	Glaucoma	0	0.0475549	D013921 ||| D002543 ||| D000380 ||| D011537 ||| D014581 ||| D058186	Thrombocytopenia ||| Cerebral Hemorrhage ||| Agranulocytosis ||| Pruritus ||| Urticaria ||| Acute Kidney Injury
	CHEMBL374478	D051436	RIFAMPIN	Renal Insufficiency, Chronic	0	0.0441173	D002543 ||| D014581	Cerebral Hemorrhage ||| Urticaria
	CHEMBL374478	D013167	RIFAMPIN	Spondylitis, Ankylosing	0	0.0521477	D002543 ||| D014581	Cerebral Hemorrhage ||| Urticaria
	CHEMBL374478	D003863	RIFAMPIN	Depression	0	0.0266455	D013921 ||| D002543 ||| D000380 ||| D011537 ||| D014581 ||| D058186	Thrombocytopenia ||| Cerebral Hemorrhage ||| Agranulocytosis ||| Pruritus ||| Urticaria ||| Acute Kidney Injury
	CHEMBL374478	D010003	RIFAMPIN	Osteoarthritis	0	0.159061	D013921 ||| D002543 ||| D000380 ||| D011537 ||| D014581 ||| D058186	Thrombocytopenia ||| Cerebral Hemorrhage ||| Agranulocytosis ||| Pruritus ||| Urticaria ||| Acute Kidney Injury
	CHEMBL374478	D000419	RIFAMPIN	Albuminuria	0	0.10644	D002543 ||| D014581	Cerebral Hemorrhage ||| Urticaria
	CHEMBL374478	D001281	RIFAMPIN	Atrial Fibrillation	0	0.0160622	D013921 ||| D002543 ||| D000380 ||| D011537 ||| D014581 ||| D058186	Thrombocytopenia ||| Cerebral Hemorrhage ||| Agranulocytosis ||| Pruritus ||| Urticaria ||| Acute Kidney Injury
	CHEMBL374478	D006973	RIFAMPIN	Hypertension	0	0.0596994	D013921 ||| D002543 ||| D000380 ||| D011537 ||| D014581 ||| D058186	Thrombocytopenia ||| Cerebral Hemorrhage ||| Agranulocytosis ||| Pruritus ||| Urticaria ||| Acute Kidney Injury
	CHEMBL374478	D006327	RIFAMPIN	Heart Block	0	0.0188907	D013921 ||| D002543 ||| D000380 ||| D011537 ||| D014581 ||| D058186	Thrombocytopenia ||| Cerebral Hemorrhage ||| Agranulocytosis ||| Pruritus ||| Urticaria ||| Acute Kidney Injury
	CHEMBL374478	D055623	RIFAMPIN	Keratosis, Actinic	0	0.0279428	D013921 ||| D002543 ||| D000380 ||| D011537 ||| D014581 ||| D058186	Thrombocytopenia ||| Cerebral Hemorrhage ||| Agranulocytosis ||| Pruritus ||| Urticaria ||| Acute Kidney Injury
	CHEMBL374478	D001991	RIFAMPIN	Bronchitis	0	0.0792466	D013921 ||| D002543 ||| D000380 ||| D011537 ||| D014581 ||| D058186	Thrombocytopenia ||| Cerebral Hemorrhage ||| Agranulocytosis ||| Pruritus ||| Urticaria ||| Acute Kidney Injury
	CHEMBL374478	D008175	RIFAMPIN	Lung Neoplasms	0	0.0377639	D013921 ||| D002543 ||| D000380 ||| D011537 ||| D014581 ||| D058186	Thrombocytopenia ||| Cerebral Hemorrhage ||| Agranulocytosis ||| Pruritus ||| Urticaria ||| Acute Kidney Injury
	CHEMBL374478	D008545	RIFAMPIN	Melanoma	0	0.0907513	D013921 ||| D002543 ||| D000380 ||| D011537 ||| D014581 ||| D058186	Thrombocytopenia ||| Cerebral Hemorrhage ||| Agranulocytosis ||| Pruritus ||| Urticaria ||| Acute Kidney Injury
	CHEMBL374478	D008228	RIFAMPIN	Lymphoma, Non-Hodgkin	0	0.0424095	D013921 ||| D002543 ||| D000380 ||| D011537 ||| D014581 ||| D058186	Thrombocytopenia ||| Cerebral Hemorrhage ||| Agranulocytosis ||| Pruritus ||| Urticaria ||| Acute Kidney Injury
	CHEMBL374478	D002294	RIFAMPIN	Carcinoma, Squamous Cell	0	0.0104297	D013921 ||| D002543 ||| D000380 ||| D011537 ||| D014581 ||| D058186	Thrombocytopenia ||| Cerebral Hemorrhage ||| Agranulocytosis ||| Pruritus ||| Urticaria ||| Acute Kidney Injury
	CHEMBL374478	D002349	RIFAMPIN	Carpal Tunnel Syndrome	0	0.0873717	D013921 ||| D002543 ||| D000380 ||| D011537 ||| D014581 ||| D058186	Thrombocytopenia ||| Cerebral Hemorrhage ||| Agranulocytosis ||| Pruritus ||| Urticaria ||| Acute Kidney Injury
	CHEMBL374478	D016883	RIFAMPIN	Diabetic Ketoacidosis	0	0.0162623	D013921 ||| D002543 ||| D000380 ||| D011537 ||| D014581 ||| D058186	Thrombocytopenia ||| Cerebral Hemorrhage ||| Agranulocytosis ||| Pruritus ||| Urticaria ||| Acute Kidney Injury
	CHEMBL374478	D001749	RIFAMPIN	Urinary Bladder Neoplasms	0	0.0236947	D013921 ||| D002543 ||| D000380 ||| D011537 ||| D014581 ||| D058186	Thrombocytopenia ||| Cerebral Hemorrhage ||| Agranulocytosis ||| Pruritus ||| Urticaria ||| Acute Kidney Injury
	CHEMBL374478	D007889	RIFAMPIN	Leiomyoma	0	0.0160544	D013921 ||| D002543 ||| D000380 ||| D011537 ||| D014581 ||| D058186	Thrombocytopenia ||| Cerebral Hemorrhage ||| Agranulocytosis ||| Pruritus ||| Urticaria ||| Acute Kidney Injury
	CHEMBL374478	D018798	RIFAMPIN	Anemia, Iron-Deficiency	0	0.106723	D013921 ||| D002543 ||| D000380 ||| D011537 ||| D014581 ||| D058186	Thrombocytopenia ||| Cerebral Hemorrhage ||| Agranulocytosis ||| Pruritus ||| Urticaria ||| Acute Kidney Injury
	CHEMBL374478	D000380	RIFAMPIN	Agranulocytosis	1	0.00966466	D013921 ||| D002543 ||| D011537 ||| D014581 ||| D058186	Thrombocytopenia ||| Cerebral Hemorrhage ||| Pruritus ||| Urticaria ||| Acute Kidney Injury
	CHEMBL374478	D012893	RIFAMPIN	Sleep Wake Disorders	0	0.013393	D013921 ||| D002543 ||| D000380 ||| D011537 ||| D014581 ||| D058186	Thrombocytopenia ||| Cerebral Hemorrhage ||| Agranulocytosis ||| Pruritus ||| Urticaria ||| Acute Kidney Injury
	CHEMBL374478	D006429	RIFAMPIN	Hemiplegia	0	0.0457414	D013921 ||| D002543 ||| D000380 ||| D011537 ||| D014581 ||| D058186	Thrombocytopenia ||| Cerebral Hemorrhage ||| Agranulocytosis ||| Pruritus ||| Urticaria ||| Acute Kidney Injury
	CHEMBL374478	D011655	RIFAMPIN	Pulmonary Embolism	0	0.0170717	D013921 ||| D002543 ||| D000380 ||| D011537 ||| D014581 ||| D058186	Thrombocytopenia ||| Cerebral Hemorrhage ||| Agranulocytosis ||| Pruritus ||| Urticaria ||| Acute Kidney Injury
	CHEMBL374478	D009202	RIFAMPIN	Cardiomyopathies	0	0.0959468	D013921 ||| D002543 ||| D000380 ||| D011537 ||| D014581 ||| D058186	Thrombocytopenia ||| Cerebral Hemorrhage ||| Agranulocytosis ||| Pruritus ||| Urticaria ||| Acute Kidney Injury
	CHEMBL374478	D013345	RIFAMPIN	Subarachnoid Hemorrhage	0	0.0604184	D013921 ||| D002543 ||| D000380 ||| D011537 ||| D014581 ||| D058186	Thrombocytopenia ||| Cerebral Hemorrhage ||| Agranulocytosis ||| Pruritus ||| Urticaria ||| Acute Kidney Injury
	CHEMBL374478	D002543	RIFAMPIN	Cerebral Hemorrhage	1	0.0383009	D013921 ||| D000380 ||| D011537 ||| D014581 ||| D058186	Thrombocytopenia ||| Agranulocytosis ||| Pruritus ||| Urticaria ||| Acute Kidney Injury
	CHEMBL374478	D002544	RIFAMPIN	Cerebral Infarction	0	0.0661909	D013921 ||| D002543 ||| D000380 ||| D011537 ||| D014581 ||| D058186	Thrombocytopenia ||| Cerebral Hemorrhage ||| Agranulocytosis ||| Pruritus ||| Urticaria ||| Acute Kidney Injury
	CHEMBL374478	D050197	RIFAMPIN	Arteriosclerosis	0	0.0717064	D013921 ||| D002543 ||| D000380 ||| D011537 ||| D014581 ||| D058186	Thrombocytopenia ||| Cerebral Hemorrhage ||| Agranulocytosis ||| Pruritus ||| Urticaria ||| Acute Kidney Injury
	CHEMBL374478	D010689	RIFAMPIN	Phlebitis	0	0.0321466	D013921 ||| D002543 ||| D000380 ||| D011537 ||| D014581 ||| D058186	Thrombocytopenia ||| Cerebral Hemorrhage ||| Agranulocytosis ||| Pruritus ||| Urticaria ||| Acute Kidney Injury
	CHEMBL374478	D006484	RIFAMPIN	Hemorrhoids	0	0.0288216	D013921 ||| D002543 ||| D000380 ||| D011537 ||| D014581 ||| D058186	Thrombocytopenia ||| Cerebral Hemorrhage ||| Agranulocytosis ||| Pruritus ||| Urticaria ||| Acute Kidney Injury
	CHEMBL374478	D007022	RIFAMPIN	Hypotension	0	0.0918418	D013921 ||| D002543 ||| D000380 ||| D011537 ||| D014581 ||| D058186	Thrombocytopenia ||| Cerebral Hemorrhage ||| Agranulocytosis ||| Pruritus ||| Urticaria ||| Acute Kidney Injury
	CHEMBL374478	D012852	RIFAMPIN	Sinusitis	0	0.04879	D013921 ||| D002543 ||| D000380 ||| D011537 ||| D014581 ||| D058186	Thrombocytopenia ||| Cerebral Hemorrhage ||| Agranulocytosis ||| Pruritus ||| Urticaria ||| Acute Kidney Injury
	CHEMBL374478	D010996	RIFAMPIN	Pleural Effusion	0	0.0151749	D013921 ||| D002543 ||| D000380 ||| D011537 ||| D014581 ||| D058186	Thrombocytopenia ||| Cerebral Hemorrhage ||| Agranulocytosis ||| Pruritus ||| Urticaria ||| Acute Kidney Injury
	CHEMBL374478	D011030	RIFAMPIN	Pneumothorax	0	0.00614665	D013921 ||| D002543 ||| D000380 ||| D011537 ||| D014581 ||| D058186	Thrombocytopenia ||| Cerebral Hemorrhage ||| Agranulocytosis ||| Pruritus ||| Urticaria ||| Acute Kidney Injury
	CHEMBL374478	D014060	RIFAMPIN	Tongue Diseases	0	0.0348535	D013921 ||| D002543 ||| D000380 ||| D011537 ||| D014581 ||| D058186	Thrombocytopenia ||| Cerebral Hemorrhage ||| Agranulocytosis ||| Pruritus ||| Urticaria ||| Acute Kidney Injury
	CHEMBL374478	D004941	RIFAMPIN	Esophagitis	0	0.0658583	D013921 ||| D002543 ||| D000380 ||| D011537 ||| D014581 ||| D058186	Thrombocytopenia ||| Cerebral Hemorrhage ||| Agranulocytosis ||| Pruritus ||| Urticaria ||| Acute Kidney Injury
	CHEMBL374478	D013276	RIFAMPIN	Stomach Ulcer	0	0.0961816	D013921 ||| D002543 ||| D000380 ||| D011537 ||| D014581 ||| D058186	Thrombocytopenia ||| Cerebral Hemorrhage ||| Agranulocytosis ||| Pruritus ||| Urticaria ||| Acute Kidney Injury
	CHEMBL374478	D004415	RIFAMPIN	Dyspepsia	0	0.0188815	D013921 ||| D002543 ||| D000380 ||| D011537 ||| D014581 ||| D058186	Thrombocytopenia ||| Cerebral Hemorrhage ||| Agranulocytosis ||| Pruritus ||| Urticaria ||| Acute Kidney Injury
	CHEMBL374478	D002769	RIFAMPIN	Cholelithiasis	0	0.0473353	D013921 ||| D002543 ||| D000380 ||| D011537 ||| D014581 ||| D058186	Thrombocytopenia ||| Cerebral Hemorrhage ||| Agranulocytosis ||| Pruritus ||| Urticaria ||| Acute Kidney Injury
	CHEMBL374478	D002764	RIFAMPIN	Cholecystitis	0	0.0349507	D013921 ||| D002543 ||| D000380 ||| D011537 ||| D014581 ||| D058186	Thrombocytopenia ||| Cerebral Hemorrhage ||| Agranulocytosis ||| Pruritus ||| Urticaria ||| Acute Kidney Injury
	CHEMBL374478	D010195	RIFAMPIN	Pancreatitis	0	0.0910092	D013921 ||| D002543 ||| D000380 ||| D011537 ||| D014581 ||| D058186	Thrombocytopenia ||| Cerebral Hemorrhage ||| Agranulocytosis ||| Pruritus ||| Urticaria ||| Acute Kidney Injury
	CHEMBL374478	D008286	RIFAMPIN	Malabsorption Syndromes	0	0.0342478	D013921 ||| D002543 ||| D000380 ||| D011537 ||| D014581 ||| D058186	Thrombocytopenia ||| Cerebral Hemorrhage ||| Agranulocytosis ||| Pruritus ||| Urticaria ||| Acute Kidney Injury
	CHEMBL374478	D002481	RIFAMPIN	Cellulitis	0	0.0959841	D013921 ||| D002543 ||| D000380 ||| D011537 ||| D014581 ||| D058186	Thrombocytopenia ||| Cerebral Hemorrhage ||| Agranulocytosis ||| Pruritus ||| Urticaria ||| Acute Kidney Injury
	CHEMBL374478	D011537	RIFAMPIN	Pruritus	1	0.0531878	D013921 ||| D002543 ||| D000380 ||| D014581 ||| D058186	Thrombocytopenia ||| Cerebral Hemorrhage ||| Agranulocytosis ||| Urticaria ||| Acute Kidney Injury
	CHEMBL374478	D008010	RIFAMPIN	Lichen Planus	0	0.0158309	D013921 ||| D002543 ||| D000380 ||| D011537 ||| D014581 ||| D058186	Thrombocytopenia ||| Cerebral Hemorrhage ||| Agranulocytosis ||| Pruritus ||| Urticaria ||| Acute Kidney Injury
	CHEMBL374478	D017492	RIFAMPIN	Keratosis, Seborrheic	0	0.0226678	D013921 ||| D002543 ||| D000380 ||| D011537 ||| D014581 ||| D058186	Thrombocytopenia ||| Cerebral Hemorrhage ||| Agranulocytosis ||| Pruritus ||| Urticaria ||| Acute Kidney Injury
	CHEMBL374478	D011704	RIFAMPIN	Pyelonephritis	0	0.031805	D013921 ||| D002543 ||| D000380 ||| D011537 ||| D014581 ||| D058186	Thrombocytopenia ||| Cerebral Hemorrhage ||| Agranulocytosis ||| Pruritus ||| Urticaria ||| Acute Kidney Injury
	CHEMBL374478	D058186	RIFAMPIN	Acute Kidney Injury	1	0.0324525	D013921 ||| D002543 ||| D000380 ||| D011537 ||| D014581	Thrombocytopenia ||| Cerebral Hemorrhage ||| Agranulocytosis ||| Pruritus ||| Urticaria
	CHEMBL374478	D007676	RIFAMPIN	Kidney Failure, Chronic	0	0.264019	D013921 ||| D002543 ||| D000380 ||| D011537 ||| D014581 ||| D058186	Thrombocytopenia ||| Cerebral Hemorrhage ||| Agranulocytosis ||| Pruritus ||| Urticaria ||| Acute Kidney Injury
	CHEMBL374478	D003556	RIFAMPIN	Cystitis	0	0.0710896	D013921 ||| D002543 ||| D000380 ||| D011537 ||| D014581 ||| D058186	Thrombocytopenia ||| Cerebral Hemorrhage ||| Agranulocytosis ||| Pruritus ||| Urticaria ||| Acute Kidney Injury
	CHEMBL374478	D011470	RIFAMPIN	Prostatic Hyperplasia	0	0.0289031	D013921 ||| D002543 ||| D000380 ||| D011537 ||| D014581 ||| D058186	Thrombocytopenia ||| Cerebral Hemorrhage ||| Agranulocytosis ||| Pruritus ||| Urticaria ||| Acute Kidney Injury
	CHEMBL374478	D011472	RIFAMPIN	Prostatitis	0	0.0196364	D013921 ||| D002543 ||| D000380 ||| D011537 ||| D014581 ||| D058186	Thrombocytopenia ||| Cerebral Hemorrhage ||| Agranulocytosis ||| Pruritus ||| Urticaria ||| Acute Kidney Injury
	CHEMBL374478	D005348	RIFAMPIN	Fibrocystic Breast Disease	0	0.0484549	D013921 ||| D002543 ||| D000380 ||| D011537 ||| D014581 ||| D058186	Thrombocytopenia ||| Cerebral Hemorrhage ||| Agranulocytosis ||| Pruritus ||| Urticaria ||| Acute Kidney Injury
	CHEMBL374478	D006177	RIFAMPIN	Gynecomastia	0	0.0229464	D013921 ||| D002543 ||| D000380 ||| D011537 ||| D014581 ||| D058186	Thrombocytopenia ||| Cerebral Hemorrhage ||| Agranulocytosis ||| Pruritus ||| Urticaria ||| Acute Kidney Injury
	CHEMBL374478	D004715	RIFAMPIN	Endometriosis	0	0.029435	D013921 ||| D002543 ||| D000380 ||| D011537 ||| D014581 ||| D058186	Thrombocytopenia ||| Cerebral Hemorrhage ||| Agranulocytosis ||| Pruritus ||| Urticaria ||| Acute Kidney Injury
	CHEMBL374478	D003680	RIFAMPIN	Deglutition Disorders	0	0.036987	D013921 ||| D002543 ||| D000380 ||| D011537 ||| D014581 ||| D058186	Thrombocytopenia ||| Cerebral Hemorrhage ||| Agranulocytosis ||| Pruritus ||| Urticaria ||| Acute Kidney Injury
	CHEMBL374478	D001201	RIFAMPIN	Ascites	0	0.158612	D013921 ||| D002543 ||| D000380 ||| D011537 ||| D014581 ||| D058186	Thrombocytopenia ||| Cerebral Hemorrhage ||| Agranulocytosis ||| Pruritus ||| Urticaria ||| Acute Kidney Injury
	CHEMBL374478	D005076	RIFAMPIN	Exanthema	0	0.0294383	D013921 ||| D002543 ||| D000380 ||| D011537 ||| D014581 ||| D058186	Thrombocytopenia ||| Cerebral Hemorrhage ||| Agranulocytosis ||| Pruritus ||| Urticaria ||| Acute Kidney Injury
	CHEMBL374478	D014717	RIFAMPIN	Vertigo	0	0.0709958	D013921 ||| D002543 ||| D000380 ||| D011537 ||| D014581 ||| D058186	Thrombocytopenia ||| Cerebral Hemorrhage ||| Agranulocytosis ||| Pruritus ||| Urticaria ||| Acute Kidney Injury
	CHEMBL374478	D013575	RIFAMPIN	Syncope	0	0.0424768	D013921 ||| D002543 ||| D000380 ||| D011537 ||| D014581 ||| D058186	Thrombocytopenia ||| Cerebral Hemorrhage ||| Agranulocytosis ||| Pruritus ||| Urticaria ||| Acute Kidney Injury
	CHEMBL374478	D007766	RIFAMPIN	Lacrimal Apparatus Diseases	0	0.042995	D013921 ||| D002543 ||| D000380 ||| D011537 ||| D014581 ||| D058186	Thrombocytopenia ||| Cerebral Hemorrhage ||| Agranulocytosis ||| Pruritus ||| Urticaria ||| Acute Kidney Injury
	CHEMBL374478	D006471	RIFAMPIN	Gastrointestinal Hemorrhage	0	0.0508566	D013921 ||| D002543 ||| D000380 ||| D011537 ||| D014581 ||| D058186	Thrombocytopenia ||| Cerebral Hemorrhage ||| Agranulocytosis ||| Pruritus ||| Urticaria ||| Acute Kidney Injury
	CHEMBL374478	D010437	RIFAMPIN	Peptic Ulcer	0	0.0506564	D013921 ||| D002543 ||| D000380 ||| D011537 ||| D014581 ||| D058186	Thrombocytopenia ||| Cerebral Hemorrhage ||| Agranulocytosis ||| Pruritus ||| Urticaria ||| Acute Kidney Injury
	CHEMBL374478	D005921	RIFAMPIN	Glomerulonephritis	0	0.413403	D013921 ||| D002543 ||| D000380 ||| D011537 ||| D014581 ||| D058186	Thrombocytopenia ||| Cerebral Hemorrhage ||| Agranulocytosis ||| Pruritus ||| Urticaria ||| Acute Kidney Injury
	CHEMBL374478	D006333	RIFAMPIN	Heart Failure	0	0.162974	D013921 ||| D002543 ||| D000380 ||| D011537 ||| D014581 ||| D058186	Thrombocytopenia ||| Cerebral Hemorrhage ||| Agranulocytosis ||| Pruritus ||| Urticaria ||| Acute Kidney Injury
	CHEMBL374478	D006547	RIFAMPIN	Hernia	0	0.0391804	D013921 ||| D002543 ||| D000380 ||| D011537 ||| D014581 ||| D058186	Thrombocytopenia ||| Cerebral Hemorrhage ||| Agranulocytosis ||| Pruritus ||| Urticaria ||| Acute Kidney Injury
	CHEMBL374478	D006689	RIFAMPIN	Hodgkin Disease	0	0.0131921	D013921 ||| D002543 ||| D000380 ||| D011537 ||| D014581 ||| D058186	Thrombocytopenia ||| Cerebral Hemorrhage ||| Agranulocytosis ||| Pruritus ||| Urticaria ||| Acute Kidney Injury
	CHEMBL374478	D008113	RIFAMPIN	Liver Neoplasms	0	0.0523656	D013921 ||| D002543 ||| D000380 ||| D011537 ||| D014581 ||| D058186	Thrombocytopenia ||| Cerebral Hemorrhage ||| Agranulocytosis ||| Pruritus ||| Urticaria ||| Acute Kidney Injury
	CHEMBL374478	D010051	RIFAMPIN	Ovarian Neoplasms	0	0.0581066	D013921 ||| D002543 ||| D000380 ||| D011537 ||| D014581 ||| D058186	Thrombocytopenia ||| Cerebral Hemorrhage ||| Agranulocytosis ||| Pruritus ||| Urticaria ||| Acute Kidney Injury
	CHEMBL374478	D011471	RIFAMPIN	Prostatic Neoplasms	0	0.110819	D013921 ||| D002543 ||| D000380 ||| D011537 ||| D014581 ||| D058186	Thrombocytopenia ||| Cerebral Hemorrhage ||| Agranulocytosis ||| Pruritus ||| Urticaria ||| Acute Kidney Injury
	CHEMBL374478	D000647	RIFAMPIN	Amnesia	0	0.0497576	D013921 ||| D002543 ||| D000380 ||| D011537 ||| D014581 ||| D058186	Thrombocytopenia ||| Cerebral Hemorrhage ||| Agranulocytosis ||| Pruritus ||| Urticaria ||| Acute Kidney Injury
	CHEMBL374478	D007951	RIFAMPIN	Leukemia, Myeloid	0	0.103633	D013921 ||| D002543 ||| D000380 ||| D011537 ||| D014581 ||| D058186	Thrombocytopenia ||| Cerebral Hemorrhage ||| Agranulocytosis ||| Pruritus ||| Urticaria ||| Acute Kidney Injury
	CHEMBL374478	D000152	RIFAMPIN	Acne Vulgaris	0	0.0547149	D013921 ||| D002543 ||| D000380 ||| D011537 ||| D014581 ||| D058186	Thrombocytopenia ||| Cerebral Hemorrhage ||| Agranulocytosis ||| Pruritus ||| Urticaria ||| Acute Kidney Injury
	CHEMBL374478	D000740	RIFAMPIN	Anemia	0	0.0527816	D013921 ||| D002543 ||| D000380 ||| D011537 ||| D014581 ||| D058186	Thrombocytopenia ||| Cerebral Hemorrhage ||| Agranulocytosis ||| Pruritus ||| Urticaria ||| Acute Kidney Injury
	CHEMBL374478	D001064	RIFAMPIN	Appendicitis	0	0.0430943	D013921 ||| D002543 ||| D000380 ||| D011537 ||| D014581 ||| D058186	Thrombocytopenia ||| Cerebral Hemorrhage ||| Agranulocytosis ||| Pruritus ||| Urticaria ||| Acute Kidney Injury
	CHEMBL374478	D003248	RIFAMPIN	Constipation	0	0.101253	D013921 ||| D002543 ||| D000380 ||| D011537 ||| D014581 ||| D058186	Thrombocytopenia ||| Cerebral Hemorrhage ||| Agranulocytosis ||| Pruritus ||| Urticaria ||| Acute Kidney Injury
	CHEMBL374478	D015352	RIFAMPIN	Dry Eye Syndromes	0	0.0414851	D013921 ||| D002543 ||| D000380 ||| D011537 ||| D014581 ||| D058186	Thrombocytopenia ||| Cerebral Hemorrhage ||| Agranulocytosis ||| Pruritus ||| Urticaria ||| Acute Kidney Injury
	CHEMBL374478	D004381	RIFAMPIN	Duodenal Ulcer	0	0.0550341	D013921 ||| D002543 ||| D000380 ||| D011537 ||| D014581 ||| D058186	Thrombocytopenia ||| Cerebral Hemorrhage ||| Agranulocytosis ||| Pruritus ||| Urticaria ||| Acute Kidney Injury
	CHEMBL374478	D015837	RIFAMPIN	Vestibular Diseases	0	0.0532764	D013921 ||| D002543 ||| D000380 ||| D011537 ||| D014581 ||| D058186	Thrombocytopenia ||| Cerebral Hemorrhage ||| Agranulocytosis ||| Pruritus ||| Urticaria ||| Acute Kidney Injury
	CHEMBL374478	D005705	RIFAMPIN	Gallbladder Diseases	0	0.0296276	D013921 ||| D002543 ||| D000380 ||| D011537 ||| D014581 ||| D058186	Thrombocytopenia ||| Cerebral Hemorrhage ||| Agranulocytosis ||| Pruritus ||| Urticaria ||| Acute Kidney Injury
	CHEMBL374478	D006073	RIFAMPIN	Gout	0	0.103077	D013921 ||| D002543 ||| D000380 ||| D011537 ||| D014581 ||| D058186	Thrombocytopenia ||| Cerebral Hemorrhage ||| Agranulocytosis ||| Pruritus ||| Urticaria ||| Acute Kidney Injury
	CHEMBL374478	D001145	RIFAMPIN	Arrhythmias, Cardiac	0	0.0311077	D013921 ||| D002543 ||| D000380 ||| D011537 ||| D014581 ||| D058186	Thrombocytopenia ||| Cerebral Hemorrhage ||| Agranulocytosis ||| Pruritus ||| Urticaria ||| Acute Kidney Injury
	CHEMBL374478	D043183	RIFAMPIN	Irritable Bowel Syndrome	0	0.0205732	D013921 ||| D002543 ||| D000380 ||| D011537 ||| D014581 ||| D058186	Thrombocytopenia ||| Cerebral Hemorrhage ||| Agranulocytosis ||| Pruritus ||| Urticaria ||| Acute Kidney Injury
	CHEMBL374478	D001851	RIFAMPIN	Bone Diseases, Metabolic	0	0.023923	D013921 ||| D002543 ||| D000380 ||| D011537 ||| D014581 ||| D058186	Thrombocytopenia ||| Cerebral Hemorrhage ||| Agranulocytosis ||| Pruritus ||| Urticaria ||| Acute Kidney Injury
	CHEMBL374478	D010024	RIFAMPIN	Osteoporosis	0	0.033002	D013921 ||| D002543 ||| D000380 ||| D011537 ||| D014581 ||| D058186	Thrombocytopenia ||| Cerebral Hemorrhage ||| Agranulocytosis ||| Pruritus ||| Urticaria ||| Acute Kidney Injury
	CHEMBL374478	D009443	RIFAMPIN	Neuritis	0	0.0753066	D013921 ||| D002543 ||| D000380 ||| D011537 ||| D014581 ||| D058186	Thrombocytopenia ||| Cerebral Hemorrhage ||| Agranulocytosis ||| Pruritus ||| Urticaria ||| Acute Kidney Injury
	CHEMBL374478	D010538	RIFAMPIN	Peritonitis	0	0.0374634	D013921 ||| D002543 ||| D000380 ||| D011537 ||| D014581 ||| D058186	Thrombocytopenia ||| Cerebral Hemorrhage ||| Agranulocytosis ||| Pruritus ||| Urticaria ||| Acute Kidney Injury
	CHEMBL374478	D010998	RIFAMPIN	Pleurisy	0	0.0684276	D013921 ||| D002543 ||| D000380 ||| D011537 ||| D014581 ||| D058186	Thrombocytopenia ||| Cerebral Hemorrhage ||| Agranulocytosis ||| Pruritus ||| Urticaria ||| Acute Kidney Injury
	CHEMBL374478	D011565	RIFAMPIN	Psoriasis	0	0.0690207	D013921 ||| D002543 ||| D000380 ||| D011537 ||| D014581 ||| D058186	Thrombocytopenia ||| Cerebral Hemorrhage ||| Agranulocytosis ||| Pruritus ||| Urticaria ||| Acute Kidney Injury
	CHEMBL374478	D012163	RIFAMPIN	Retinal Detachment	0	0.0240992	D013921 ||| D002543 ||| D000380 ||| D011537 ||| D014581 ||| D058186	Thrombocytopenia ||| Cerebral Hemorrhage ||| Agranulocytosis ||| Pruritus ||| Urticaria ||| Acute Kidney Injury
	CHEMBL374478	D012393	RIFAMPIN	Rosacea	0	0.0150204	D013921 ||| D002543 ||| D000380 ||| D011537 ||| D014581 ||| D058186	Thrombocytopenia ||| Cerebral Hemorrhage ||| Agranulocytosis ||| Pruritus ||| Urticaria ||| Acute Kidney Injury
	CHEMBL374478	D006042	RIFAMPIN	Goiter	0	0.0203105	D013921 ||| D002543 ||| D000380 ||| D011537 ||| D014581 ||| D058186	Thrombocytopenia ||| Cerebral Hemorrhage ||| Agranulocytosis ||| Pruritus ||| Urticaria ||| Acute Kidney Injury
	CHEMBL374478	D002546	RIFAMPIN	Ischemic Attack, Transient	0	0.0733409	D013921 ||| D002543 ||| D000380 ||| D011537 ||| D014581 ||| D058186	Thrombocytopenia ||| Cerebral Hemorrhage ||| Agranulocytosis ||| Pruritus ||| Urticaria ||| Acute Kidney Injury
	CHEMBL374478	D000083242	RIFAMPIN	Ischemic Stroke	0	0.0308841	D013921 ||| D002543 ||| D000380 ||| D011537 ||| D014581 ||| D058186	Thrombocytopenia ||| Cerebral Hemorrhage ||| Agranulocytosis ||| Pruritus ||| Urticaria ||| Acute Kidney Injury
	CHEMBL374478	D012891	RIFAMPIN	Sleep Apnea Syndromes	0	0.00876406	D013921 ||| D002543 ||| D000380 ||| D011537 ||| D014581 ||| D058186	Thrombocytopenia ||| Cerebral Hemorrhage ||| Agranulocytosis ||| Pruritus ||| Urticaria ||| Acute Kidney Injury
	CHEMBL374478	D013921	RIFAMPIN	Thrombocytopenia	1	0.040505	D002543 ||| D000380 ||| D011537 ||| D014581 ||| D058186	Cerebral Hemorrhage ||| Agranulocytosis ||| Pruritus ||| Urticaria ||| Acute Kidney Injury
	CHEMBL374478	D015179	RIFAMPIN	Colorectal Neoplasms	0	0.02829	D002543 ||| D014581	Cerebral Hemorrhage ||| Urticaria
	CHEMBL374478	D006627	RIFAMPIN	Hirschsprung Disease	0	0.0280475	D002543 ||| D014581	Cerebral Hemorrhage ||| Urticaria
	CHEMBL374478	D013964	RIFAMPIN	Thyroid Neoplasms	0	0.0872027	D002543 ||| D014581	Cerebral Hemorrhage ||| Urticaria
	CHEMBL374478	D010001	RIFAMPIN	Osteitis Deformans	0	0.0225043	D002543 ||| D014581	Cerebral Hemorrhage ||| Urticaria
	CHEMBL374478	D007018	RIFAMPIN	Hypopituitarism	0	0.0358833	D002543 ||| D014581	Cerebral Hemorrhage ||| Urticaria
	CHEMBL374478	D020246	RIFAMPIN	Venous Thrombosis	0	0.0265537	D002543 ||| D014581	Cerebral Hemorrhage ||| Urticaria
	CHEMBL374478	D000075224	RIFAMPIN	Cardiac Conduction System Disease	0	0.0105659	D013921 ||| D002543 ||| D000380 ||| D011537 ||| D014581 ||| D058186	Thrombocytopenia ||| Cerebral Hemorrhage ||| Agranulocytosis ||| Pruritus ||| Urticaria ||| Acute Kidney Injury
	CHEMBL374478	D003731	RIFAMPIN	Dental Caries	0	0.0182519	D013921 ||| D002543 ||| D000380 ||| D011537 ||| D014581 ||| D058186	Thrombocytopenia ||| Cerebral Hemorrhage ||| Agranulocytosis ||| Pruritus ||| Urticaria ||| Acute Kidney Injury
	CHEMBL374478	D005242	RIFAMPIN	Fecal Incontinence	0	0.0320533	D013921 ||| D002543 ||| D000380 ||| D011537 ||| D014581 ||| D058186	Thrombocytopenia ||| Cerebral Hemorrhage ||| Agranulocytosis ||| Pruritus ||| Urticaria ||| Acute Kidney Injury
	CHEMBL374478	D016055	RIFAMPIN	Urinary Retention	0	0.0710273	D013921 ||| D002543 ||| D000380 ||| D011537 ||| D014581 ||| D058186	Thrombocytopenia ||| Cerebral Hemorrhage ||| Agranulocytosis ||| Pruritus ||| Urticaria ||| Acute Kidney Injury
	CHEMBL374478	D011141	RIFAMPIN	Polyuria	0	0.0240432	D013921 ||| D002543 ||| D000380 ||| D011537 ||| D014581 ||| D058186	Thrombocytopenia ||| Cerebral Hemorrhage ||| Agranulocytosis ||| Pruritus ||| Urticaria ||| Acute Kidney Injury
	CHEMBL374478	D007762	RIFAMPIN	Labyrinthitis	0	0.0480811	D013921 ||| D002543 ||| D000380 ||| D011537 ||| D014581 ||| D058186	Thrombocytopenia ||| Cerebral Hemorrhage ||| Agranulocytosis ||| Pruritus ||| Urticaria ||| Acute Kidney Injury
	CHEMBL374478	D012878	RIFAMPIN	Skin Neoplasms	0	0.0335871	D013921 ||| D002543 ||| D000380 ||| D011537 ||| D014581 ||| D058186	Thrombocytopenia ||| Cerebral Hemorrhage ||| Agranulocytosis ||| Pruritus ||| Urticaria ||| Acute Kidney Injury
	CHEMBL374478	D009260	RIFAMPIN	Nail Diseases	0	0.0847446	D013921 ||| D002543 ||| D000380 ||| D011537 ||| D014581 ||| D058186	Thrombocytopenia ||| Cerebral Hemorrhage ||| Agranulocytosis ||| Pruritus ||| Urticaria ||| Acute Kidney Injury
	CHEMBL374478	D016491	RIFAMPIN	Peripheral Vascular Diseases	0	0.0307545	D013921 ||| D002543 ||| D000380 ||| D011537 ||| D014581 ||| D058186	Thrombocytopenia ||| Cerebral Hemorrhage ||| Agranulocytosis ||| Pruritus ||| Urticaria ||| Acute Kidney Injury
	CHEMBL374478	D011111	RIFAMPIN	Polymyalgia Rheumatica	0	0.0385125	D013921 ||| D002543 ||| D000380 ||| D011537 ||| D014581 ||| D058186	Thrombocytopenia ||| Cerebral Hemorrhage ||| Agranulocytosis ||| Pruritus ||| Urticaria ||| Acute Kidney Injury
	CHEMBL374478	D013118	RIFAMPIN	Spinal Cord Diseases	0	0.126717	D013921 ||| D002543 ||| D000380 ||| D011537 ||| D014581 ||| D058186	Thrombocytopenia ||| Cerebral Hemorrhage ||| Agranulocytosis ||| Pruritus ||| Urticaria ||| Acute Kidney Injury
	CHEMBL374478	D014581	RIFAMPIN	Urticaria	1	0.0247611	D013921 ||| D002543 ||| D000380 ||| D011537 ||| D058186	Thrombocytopenia ||| Cerebral Hemorrhage ||| Agranulocytosis ||| Pruritus ||| Acute Kidney Injury
	CHEMBL374478	D014648	RIFAMPIN	Varicose Veins	0	0.0978149	D013921 ||| D002543 ||| D000380 ||| D011537 ||| D014581 ||| D058186	Thrombocytopenia ||| Cerebral Hemorrhage ||| Agranulocytosis ||| Pruritus ||| Urticaria ||| Acute Kidney Injury
	CHEMBL374478	D010031	RIFAMPIN	Otitis	0	0.0386982	D013921 ||| D002543 ||| D000380 ||| D011537 ||| D014581 ||| D058186	Thrombocytopenia ||| Cerebral Hemorrhage ||| Agranulocytosis ||| Pruritus ||| Urticaria ||| Acute Kidney Injury
	CHEMBL374478	D019966	RIFAMPIN	Substance-Related Disorders	0	0.0259354	D013921 ||| D002543 ||| D000380 ||| D011537 ||| D014581 ||| D058186	Thrombocytopenia ||| Cerebral Hemorrhage ||| Agranulocytosis ||| Pruritus ||| Urticaria ||| Acute Kidney Injury
	CHEMBL374478	D015155	RIFAMPIN	Esophageal Spasm, Diffuse	0	0.0859724	D013921 ||| D002543 ||| D000380 ||| D011537 ||| D014581 ||| D058186	Thrombocytopenia ||| Cerebral Hemorrhage ||| Agranulocytosis ||| Pruritus ||| Urticaria ||| Acute Kidney Injury
	CHEMBL620	D001289	CLIDINIUM	Attention Deficit Disorder with Hyperactivity	0	0.0445199	D003248	Constipation
	CHEMBL620	D001008	CLIDINIUM	Anxiety Disorders	0	0.0379992	D003248	Constipation
	CHEMBL620	D013313	CLIDINIUM	Stress Disorders, Post-Traumatic	0	0.031009	D003248	Constipation
	CHEMBL620	D000856	CLIDINIUM	Anorexia Nervosa	0	0.0645862	D003248	Constipation
	CHEMBL620	D015228	CLIDINIUM	Hypertriglyceridemia	0	0.0262053	D003248	Constipation
	CHEMBL620	D003324	CLIDINIUM	Coronary Artery Disease	0	0.0360737	D003248	Constipation
	CHEMBL620	D009765	CLIDINIUM	Obesity	0	0.0168772	D003248	Constipation
	CHEMBL620	D010300	CLIDINIUM	Parkinson Disease	0	0.0420952	D003248	Constipation
	CHEMBL620	D013771	CLIDINIUM	Tetralogy of Fallot	0	0.065384	D003248	Constipation
	CHEMBL620	D001172	CLIDINIUM	Arthritis, Rheumatoid	0	0.0223538	D003248	Constipation
	CHEMBL620	D003424	CLIDINIUM	Crohn Disease	0	0.0657576	D003248	Constipation
	CHEMBL620	D003093	CLIDINIUM	Colitis, Ulcerative	0	0.0565148	D003248	Constipation
	CHEMBL620	D015212	CLIDINIUM	Inflammatory Bowel Diseases	0	0.0506121	D003248	Constipation
	CHEMBL620	D002761	CLIDINIUM	Cholangitis	0	0.0253495	D003248	Constipation
	CHEMBL620	D017098	CLIDINIUM	IgA Deficiency	0	0.0317669	D003248	Constipation
	CHEMBL620	D008268	CLIDINIUM	Macular Degeneration	0	0.0269142	D003248	Constipation
	CHEMBL620	D034381	CLIDINIUM	Hearing Loss	0	0.0444476	D003248	Constipation
	CHEMBL620	D000505	CLIDINIUM	Alopecia	0	0.0302368	D003248	Constipation
	CHEMBL620	D019226	CLIDINIUM	Oral Ulcer	0	0.0327631	D003248	Constipation
	CHEMBL620	D000787	CLIDINIUM	Angina Pectoris	0	0.0190104	D003248	Constipation
	CHEMBL620	D065631	CLIDINIUM	Rhinitis, Allergic	0	0.0179161	D003248	Constipation
	CHEMBL620	D001249	CLIDINIUM	Asthma	0	0.0332897	D003248	Constipation
	CHEMBL620	D005764	CLIDINIUM	Gastroesophageal Reflux	0	0.0355855	D003248	Constipation
	CHEMBL620	D007037	CLIDINIUM	Hypothyroidism	0	0.0935167	D003248	Constipation
	CHEMBL620	D008881	CLIDINIUM	Migraine Disorders	0	0.0228209	D003248	Constipation
	CHEMBL620	D004485	CLIDINIUM	Eczema	0	0.0787287	D003248	Constipation
	CHEMBL620	D006937	CLIDINIUM	Hypercholesterolemia	0	0.0161576	D003248	Constipation
	CHEMBL620	D012626	CLIDINIUM	Sebaceous Gland Neoplasms	0	0.0127746	D003248	Constipation
	CHEMBL620	D001943	CLIDINIUM	Breast Neoplasms	0	0.0176447	D003248	Constipation
	CHEMBL620	D002280	CLIDINIUM	Carcinoma, Basal Cell	0	0.0579091	D003248	Constipation
	CHEMBL620	D000230	CLIDINIUM	Adenocarcinoma	0	0.0665279	D003248	Constipation
	CHEMBL620	D002386	CLIDINIUM	Cataract	0	0.0415085	D003248	Constipation
	CHEMBL620	D006552	CLIDINIUM	Hernia, Inguinal	0	0.019296	D003248	Constipation
	CHEMBL620	D012005	CLIDINIUM	Rectal Prolapse	0	0.023284	D003248	Constipation
	CHEMBL620	D014029	CLIDINIUM	Tobacco Use Disorder	0	0.112872	D003248	Constipation
	CHEMBL620	D009203	CLIDINIUM	Myocardial Infarction	0	0.0225105	D003248	Constipation
	CHEMBL620	D005756	CLIDINIUM	Gastritis	0	0.0447903	D003248	Constipation
	CHEMBL620	D006548	CLIDINIUM	Hernia, Diaphragmatic	0	0.0208966	D003248	Constipation
	CHEMBL620	D000076385	CLIDINIUM	Diverticular Diseases	0	0.0136641	D003248	Constipation
	CHEMBL620	D007319	CLIDINIUM	Sleep Initiation and Maintenance Disorders	0	0.0490374	D003248	Constipation
	CHEMBL620	D009290	CLIDINIUM	Narcolepsy	0	0.022564	D003248	Constipation
	CHEMBL620	D003922	CLIDINIUM	Diabetes Mellitus, Type 1	0	0.0317634	D003248	Constipation
	CHEMBL620	D002446	CLIDINIUM	Celiac Disease	0	0.0528943	D003248	Constipation
	CHEMBL620	D008105	CLIDINIUM	Liver Cirrhosis, Biliary	0	0.0546045	D003248	Constipation
	CHEMBL620	D014820	CLIDINIUM	Vitiligo	0	0.086933	D003248	Constipation
	CHEMBL620	D009798	CLIDINIUM	Ocular Hypertension	0	0.0198331	D003248	Constipation
	CHEMBL620	D009447	CLIDINIUM	Neuroblastoma	0	0.0269305	D003248	Constipation
	CHEMBL620	D012559	CLIDINIUM	Schizophrenia	0	0.0146007	D003248	Constipation
	CHEMBL620	D000690	CLIDINIUM	Amyotrophic Lateral Sclerosis	0	0.0550801	D003248	Constipation
	CHEMBL620	D008180	CLIDINIUM	Lupus Erythematosus, Systemic	0	0.0460852	D003248	Constipation
	CHEMBL620	D000437	CLIDINIUM	Alcoholism	0	0.124635	D003248	Constipation
	CHEMBL620	D000067877	CLIDINIUM	Autism Spectrum Disorder	0	0.0989178	D003248	Constipation
	CHEMBL620	D001714	CLIDINIUM	Bipolar Disorder	0	0.0781101	D003248	Constipation
	CHEMBL620	D009771	CLIDINIUM	Obsessive-Compulsive Disorder	0	0.0474486	D003248	Constipation
	CHEMBL620	D003924	CLIDINIUM	Diabetes Mellitus, Type 2	0	0.027011	D003248	Constipation
	CHEMBL620	D000544	CLIDINIUM	Alzheimer Disease	0	0.0272579	D003248	Constipation
	CHEMBL620	D004827	CLIDINIUM	Epilepsy	0	0.0213973	D003248	Constipation
	CHEMBL620	D005901	CLIDINIUM	Glaucoma	0	0.0080651	D003248	Constipation
	CHEMBL620	D051436	CLIDINIUM	Renal Insufficiency, Chronic	0	0.0105533	D003248	Constipation
	CHEMBL620	D013167	CLIDINIUM	Spondylitis, Ankylosing	0	0.0511451	D003248	Constipation
	CHEMBL620	D003863	CLIDINIUM	Depression	0	0.0434901	D003248	Constipation
	CHEMBL620	D010003	CLIDINIUM	Osteoarthritis	0	0.00899455	D003248	Constipation
	CHEMBL620	D000419	CLIDINIUM	Albuminuria	0	0.0485637	D003248	Constipation
	CHEMBL620	D001281	CLIDINIUM	Atrial Fibrillation	0	0.0133076	D003248	Constipation
	CHEMBL620	D006973	CLIDINIUM	Hypertension	0	0.0199959	D003248	Constipation
	CHEMBL620	D006327	CLIDINIUM	Heart Block	0	0.0296018	D003248	Constipation
	CHEMBL620	D055623	CLIDINIUM	Keratosis, Actinic	0	0.0395817	D003248	Constipation
	CHEMBL620	D001991	CLIDINIUM	Bronchitis	0	0.0549451	D003248	Constipation
	CHEMBL620	D008175	CLIDINIUM	Lung Neoplasms	0	0.0335126	D003248	Constipation
	CHEMBL620	D008545	CLIDINIUM	Melanoma	0	0.0361625	D003248	Constipation
	CHEMBL620	D008228	CLIDINIUM	Lymphoma, Non-Hodgkin	0	0.0295512	D003248	Constipation
	CHEMBL620	D002294	CLIDINIUM	Carcinoma, Squamous Cell	0	0.0212194	D003248	Constipation
	CHEMBL620	D002349	CLIDINIUM	Carpal Tunnel Syndrome	0	0.0467661	D003248	Constipation
	CHEMBL620	D016883	CLIDINIUM	Diabetic Ketoacidosis	0	0.146962	D003248	Constipation
	CHEMBL620	D001749	CLIDINIUM	Urinary Bladder Neoplasms	0	0.019284	D003248	Constipation
	CHEMBL620	D007889	CLIDINIUM	Leiomyoma	0	0.00837161	D003248	Constipation
	CHEMBL620	D018798	CLIDINIUM	Anemia, Iron-Deficiency	0	0.0120601	D003248	Constipation
	CHEMBL620	D000380	CLIDINIUM	Agranulocytosis	0	0.0789811	D003248	Constipation
	CHEMBL620	D012893	CLIDINIUM	Sleep Wake Disorders	0	0.0258648	D003248	Constipation
	CHEMBL620	D006429	CLIDINIUM	Hemiplegia	0	0.0350403	D003248	Constipation
	CHEMBL620	D011655	CLIDINIUM	Pulmonary Embolism	0	0.0252274	D003248	Constipation
	CHEMBL620	D009202	CLIDINIUM	Cardiomyopathies	0	0.0032092	D003248	Constipation
	CHEMBL620	D013345	CLIDINIUM	Subarachnoid Hemorrhage	0	0.0388018	D003248	Constipation
	CHEMBL620	D002543	CLIDINIUM	Cerebral Hemorrhage	0	0.0463828	D003248	Constipation
	CHEMBL620	D002544	CLIDINIUM	Cerebral Infarction	0	0.0239223	D003248	Constipation
	CHEMBL620	D050197	CLIDINIUM	Arteriosclerosis	0	0.0493195	D003248	Constipation
	CHEMBL620	D010689	CLIDINIUM	Phlebitis	0	0.0486032	D003248	Constipation
	CHEMBL620	D006484	CLIDINIUM	Hemorrhoids	0	0.0413998	D003248	Constipation
	CHEMBL620	D007022	CLIDINIUM	Hypotension	0	0.00457502	D003248	Constipation
	CHEMBL620	D012852	CLIDINIUM	Sinusitis	0	0.0376874	D003248	Constipation
	CHEMBL620	D010996	CLIDINIUM	Pleural Effusion	0	0.03958	D003248	Constipation
	CHEMBL620	D011030	CLIDINIUM	Pneumothorax	0	0.0336526	D003248	Constipation
	CHEMBL620	D014060	CLIDINIUM	Tongue Diseases	0	0.0103737	D003248	Constipation
	CHEMBL620	D004941	CLIDINIUM	Esophagitis	0	0.0229663	D003248	Constipation
	CHEMBL620	D013276	CLIDINIUM	Stomach Ulcer	0	0.0396318	D003248	Constipation
	CHEMBL620	D004415	CLIDINIUM	Dyspepsia	0	0.0257608	D003248	Constipation
	CHEMBL620	D002769	CLIDINIUM	Cholelithiasis	0	0.0824826	D003248	Constipation
	CHEMBL620	D002764	CLIDINIUM	Cholecystitis	0	0.0746517	D003248	Constipation
	CHEMBL620	D010195	CLIDINIUM	Pancreatitis	0	0.0775036	D003248	Constipation
	CHEMBL620	D008286	CLIDINIUM	Malabsorption Syndromes	0	0.049593	D003248	Constipation
	CHEMBL620	D002481	CLIDINIUM	Cellulitis	0	0.0629069	D003248	Constipation
	CHEMBL620	D011537	CLIDINIUM	Pruritus	0	0.0321464	D003248	Constipation
	CHEMBL620	D008010	CLIDINIUM	Lichen Planus	0	0.0971985	D003248	Constipation
	CHEMBL620	D017492	CLIDINIUM	Keratosis, Seborrheic	0	0.109705	D003248	Constipation
	CHEMBL620	D011704	CLIDINIUM	Pyelonephritis	0	0.121729	D003248	Constipation
	CHEMBL620	D058186	CLIDINIUM	Acute Kidney Injury	0	0.100095	D003248	Constipation
	CHEMBL620	D007676	CLIDINIUM	Kidney Failure, Chronic	0	0.0693806	D003248	Constipation
	CHEMBL620	D003556	CLIDINIUM	Cystitis	0	0.0809109	D003248	Constipation
	CHEMBL620	D011470	CLIDINIUM	Prostatic Hyperplasia	0	0.0515551	D003248	Constipation
	CHEMBL620	D011472	CLIDINIUM	Prostatitis	0	0.0517401	D003248	Constipation
	CHEMBL620	D005348	CLIDINIUM	Fibrocystic Breast Disease	0	0.0524445	D003248	Constipation
	CHEMBL620	D006177	CLIDINIUM	Gynecomastia	0	0.0196492	D003248	Constipation
	CHEMBL620	D004715	CLIDINIUM	Endometriosis	0	0.00825748	D003248	Constipation
	CHEMBL620	D003680	CLIDINIUM	Deglutition Disorders	0	0.0308203	D003248	Constipation
	CHEMBL620	D001201	CLIDINIUM	Ascites	0	0.0910439	D003248	Constipation
	CHEMBL620	D005076	CLIDINIUM	Exanthema	0	0.0317794	D003248	Constipation
	CHEMBL620	D014717	CLIDINIUM	Vertigo	0	0.0296685	D003248	Constipation
	CHEMBL620	D013575	CLIDINIUM	Syncope	0	0.0997093	D003248	Constipation
	CHEMBL620	D007766	CLIDINIUM	Lacrimal Apparatus Diseases	0	0.0437571	D003248	Constipation
	CHEMBL620	D006471	CLIDINIUM	Gastrointestinal Hemorrhage	0	0.0173032	D003248	Constipation
	CHEMBL620	D010437	CLIDINIUM	Peptic Ulcer	0	0.0170364	D003248	Constipation
	CHEMBL620	D005921	CLIDINIUM	Glomerulonephritis	0	0.0219378	D003248	Constipation
	CHEMBL620	D006333	CLIDINIUM	Heart Failure	0	0.0243108	D003248	Constipation
	CHEMBL620	D006547	CLIDINIUM	Hernia	0	0.0886468	D003248	Constipation
	CHEMBL620	D006689	CLIDINIUM	Hodgkin Disease	0	0.040428	D003248	Constipation
	CHEMBL620	D008113	CLIDINIUM	Liver Neoplasms	0	0.0501179	D003248	Constipation
	CHEMBL620	D010051	CLIDINIUM	Ovarian Neoplasms	0	0.0161068	D003248	Constipation
	CHEMBL620	D011471	CLIDINIUM	Prostatic Neoplasms	0	0.0380693	D003248	Constipation
	CHEMBL620	D000647	CLIDINIUM	Amnesia	0	0.0298319	D003248	Constipation
	CHEMBL620	D007951	CLIDINIUM	Leukemia, Myeloid	0	0.0390694	D003248	Constipation
	CHEMBL620	D000152	CLIDINIUM	Acne Vulgaris	0	0.0874157	D003248	Constipation
	CHEMBL620	D000740	CLIDINIUM	Anemia	0	0.0455688	D003248	Constipation
	CHEMBL620	D001064	CLIDINIUM	Appendicitis	0	0.0623782	D003248	Constipation
	CHEMBL620	D015352	CLIDINIUM	Dry Eye Syndromes	0	0.0536241	D003248	Constipation
	CHEMBL620	D004381	CLIDINIUM	Duodenal Ulcer	0	0.0815872	D003248	Constipation
	CHEMBL620	D015837	CLIDINIUM	Vestibular Diseases	0	0.148688	D003248	Constipation
	CHEMBL620	D005705	CLIDINIUM	Gallbladder Diseases	0	0.0262133	D003248	Constipation
	CHEMBL620	D006073	CLIDINIUM	Gout	0	0.0268652	D003248	Constipation
	CHEMBL620	D001145	CLIDINIUM	Arrhythmias, Cardiac	0	0.0890276	D003248	Constipation
	CHEMBL620	D043183	CLIDINIUM	Irritable Bowel Syndrome	0	0.0527639	D003248	Constipation
	CHEMBL620	D001851	CLIDINIUM	Bone Diseases, Metabolic	0	0.0595129	D003248	Constipation
	CHEMBL620	D010024	CLIDINIUM	Osteoporosis	0	0.0413427	D003248	Constipation
	CHEMBL620	D009443	CLIDINIUM	Neuritis	0	0.025498	D003248	Constipation
	CHEMBL620	D010538	CLIDINIUM	Peritonitis	0	0.0714754	D003248	Constipation
	CHEMBL620	D010998	CLIDINIUM	Pleurisy	0	0.0319639	D003248	Constipation
	CHEMBL620	D011565	CLIDINIUM	Psoriasis	0	0.00979323	D003248	Constipation
	CHEMBL620	D012163	CLIDINIUM	Retinal Detachment	0	0.0306359	D003248	Constipation
	CHEMBL620	D012393	CLIDINIUM	Rosacea	0	0.0616192	D003248	Constipation
	CHEMBL620	D006042	CLIDINIUM	Goiter	0	0.0724036	D003248	Constipation
	CHEMBL620	D002546	CLIDINIUM	Ischemic Attack, Transient	0	0.123458	D003248	Constipation
	CHEMBL620	D000083242	CLIDINIUM	Ischemic Stroke	0	0.0366392	D003248	Constipation
	CHEMBL620	D012891	CLIDINIUM	Sleep Apnea Syndromes	0	0.0607338	D003248	Constipation
	CHEMBL620	D013921	CLIDINIUM	Thrombocytopenia	0	0.0207991	D003248	Constipation
	CHEMBL620	D015179	CLIDINIUM	Colorectal Neoplasms	0	0.0721505	D003248	Constipation
	CHEMBL620	D006627	CLIDINIUM	Hirschsprung Disease	0	0.0501482	D003248	Constipation
	CHEMBL620	D013964	CLIDINIUM	Thyroid Neoplasms	0	0.0210084	D003248	Constipation
	CHEMBL620	D010001	CLIDINIUM	Osteitis Deformans	0	0.0499192	D003248	Constipation
	CHEMBL620	D007018	CLIDINIUM	Hypopituitarism	0	0.0220264	D003248	Constipation
	CHEMBL620	D020246	CLIDINIUM	Venous Thrombosis	0	0.0442882	D003248	Constipation
	CHEMBL620	D000075224	CLIDINIUM	Cardiac Conduction System Disease	0	0.086811	D003248	Constipation
	CHEMBL620	D003731	CLIDINIUM	Dental Caries	0	0.00812024	D003248	Constipation
	CHEMBL620	D005242	CLIDINIUM	Fecal Incontinence	0	0.0523121	D003248	Constipation
	CHEMBL620	D016055	CLIDINIUM	Urinary Retention	0	0.110613	D003248	Constipation
	CHEMBL620	D011141	CLIDINIUM	Polyuria	0	0.0818243	D003248	Constipation
	CHEMBL620	D007762	CLIDINIUM	Labyrinthitis	0	0.0331982	D003248	Constipation
	CHEMBL620	D012878	CLIDINIUM	Skin Neoplasms	0	0.0597653	D003248	Constipation
	CHEMBL620	D009260	CLIDINIUM	Nail Diseases	0	0.0328365	D003248	Constipation
	CHEMBL620	D016491	CLIDINIUM	Peripheral Vascular Diseases	0	0.120627	D003248	Constipation
	CHEMBL620	D011111	CLIDINIUM	Polymyalgia Rheumatica	0	0.0374069	D003248	Constipation
	CHEMBL620	D013118	CLIDINIUM	Spinal Cord Diseases	0	0.00724356	D003248	Constipation
	CHEMBL620	D014581	CLIDINIUM	Urticaria	0	0.0557358	D003248	Constipation
	CHEMBL620	D014648	CLIDINIUM	Varicose Veins	0	0.0494773	D003248	Constipation
	CHEMBL620	D010031	CLIDINIUM	Otitis	0	0.0599118	D003248	Constipation
	CHEMBL620	D019966	CLIDINIUM	Substance-Related Disorders	0	0.0416073	D003248	Constipation
	CHEMBL620	D015155	CLIDINIUM	Esophageal Spasm, Diffuse	0	0.0827088	D003248	Constipation
	CHEMBL451	D001289	CHLORDIAZEPOXIDE	Attention Deficit Disorder with Hyperactivity	0	0.00316802	D003248	Constipation
	CHEMBL451	D001008	CHLORDIAZEPOXIDE	Anxiety Disorders	0	0.0139946	D003248 ||| D007022	Constipation ||| Hypotension
	CHEMBL451	D013313	CHLORDIAZEPOXIDE	Stress Disorders, Post-Traumatic	0	0.0491992	D003248	Constipation
	CHEMBL451	D000856	CHLORDIAZEPOXIDE	Anorexia Nervosa	0	0.038459	D003248	Constipation
	CHEMBL451	D015228	CHLORDIAZEPOXIDE	Hypertriglyceridemia	0	0.0380868	D003248	Constipation
	CHEMBL451	D003324	CHLORDIAZEPOXIDE	Coronary Artery Disease	0	0.11072	D003248 ||| D007022	Constipation ||| Hypotension
	CHEMBL451	D009765	CHLORDIAZEPOXIDE	Obesity	0	0.0271227	D003248 ||| D007022	Constipation ||| Hypotension
	CHEMBL451	D010300	CHLORDIAZEPOXIDE	Parkinson Disease	0	0.0466161	D003248 ||| D007022	Constipation ||| Hypotension
	CHEMBL451	D013771	CHLORDIAZEPOXIDE	Tetralogy of Fallot	0	0.00688834	D003248	Constipation
	CHEMBL451	D001172	CHLORDIAZEPOXIDE	Arthritis, Rheumatoid	0	0.160866	D003248 ||| D007022	Constipation ||| Hypotension
	CHEMBL451	D003424	CHLORDIAZEPOXIDE	Crohn Disease	0	0.0359381	D003248	Constipation
	CHEMBL451	D003093	CHLORDIAZEPOXIDE	Colitis, Ulcerative	0	0.0415889	D003248	Constipation
	CHEMBL451	D015212	CHLORDIAZEPOXIDE	Inflammatory Bowel Diseases	0	0.0482187	D003248 ||| D007022	Constipation ||| Hypotension
	CHEMBL451	D002761	CHLORDIAZEPOXIDE	Cholangitis	0	0.035628	D003248	Constipation
	CHEMBL451	D017098	CHLORDIAZEPOXIDE	IgA Deficiency	0	0.123452	D003248	Constipation
	CHEMBL451	D008268	CHLORDIAZEPOXIDE	Macular Degeneration	0	0.0671598	D003248 ||| D007022	Constipation ||| Hypotension
	CHEMBL451	D034381	CHLORDIAZEPOXIDE	Hearing Loss	0	0.020898	D003248	Constipation
	CHEMBL451	D000505	CHLORDIAZEPOXIDE	Alopecia	0	0.0786463	D003248	Constipation
	CHEMBL451	D019226	CHLORDIAZEPOXIDE	Oral Ulcer	0	0.0385547	D003248	Constipation
	CHEMBL451	D000787	CHLORDIAZEPOXIDE	Angina Pectoris	0	0.0937689	D003248 ||| D007022	Constipation ||| Hypotension
	CHEMBL451	D065631	CHLORDIAZEPOXIDE	Rhinitis, Allergic	0	0.0696298	D003248 ||| D007022	Constipation ||| Hypotension
	CHEMBL451	D001249	CHLORDIAZEPOXIDE	Asthma	0	0.0215774	D003248 ||| D007022	Constipation ||| Hypotension
	CHEMBL451	D005764	CHLORDIAZEPOXIDE	Gastroesophageal Reflux	0	0.0330494	D003248 ||| D007022	Constipation ||| Hypotension
	CHEMBL451	D007037	CHLORDIAZEPOXIDE	Hypothyroidism	0	0.129568	D003248	Constipation
	CHEMBL451	D008881	CHLORDIAZEPOXIDE	Migraine Disorders	0	0.0330016	D003248 ||| D007022	Constipation ||| Hypotension
	CHEMBL451	D004485	CHLORDIAZEPOXIDE	Eczema	0	0.031904	D003248 ||| D007022	Constipation ||| Hypotension
	CHEMBL451	D006937	CHLORDIAZEPOXIDE	Hypercholesterolemia	0	0.0380758	D003248 ||| D007022	Constipation ||| Hypotension
	CHEMBL451	D012626	CHLORDIAZEPOXIDE	Sebaceous Gland Neoplasms	0	0.0542098	D003248	Constipation
	CHEMBL451	D001943	CHLORDIAZEPOXIDE	Breast Neoplasms	0	0.0496727	D003248 ||| D007022	Constipation ||| Hypotension
	CHEMBL451	D002280	CHLORDIAZEPOXIDE	Carcinoma, Basal Cell	0	0.0364671	D003248 ||| D007022	Constipation ||| Hypotension
	CHEMBL451	D000230	CHLORDIAZEPOXIDE	Adenocarcinoma	0	0.0255437	D003248	Constipation
	CHEMBL451	D002386	CHLORDIAZEPOXIDE	Cataract	0	0.0573535	D003248 ||| D007022	Constipation ||| Hypotension
	CHEMBL451	D006552	CHLORDIAZEPOXIDE	Hernia, Inguinal	0	0.0222186	D003248 ||| D007022	Constipation ||| Hypotension
	CHEMBL451	D012005	CHLORDIAZEPOXIDE	Rectal Prolapse	0	0.0132526	D003248	Constipation
	CHEMBL451	D014029	CHLORDIAZEPOXIDE	Tobacco Use Disorder	0	0.0510006	D003248	Constipation
	CHEMBL451	D009203	CHLORDIAZEPOXIDE	Myocardial Infarction	0	0.144773	D003248 ||| D007022	Constipation ||| Hypotension
	CHEMBL451	D005756	CHLORDIAZEPOXIDE	Gastritis	0	0.0333909	D003248 ||| D007022	Constipation ||| Hypotension
	CHEMBL451	D006548	CHLORDIAZEPOXIDE	Hernia, Diaphragmatic	0	0.0758208	D003248 ||| D007022	Constipation ||| Hypotension
	CHEMBL451	D000076385	CHLORDIAZEPOXIDE	Diverticular Diseases	0	0.0403157	D003248	Constipation
	CHEMBL451	D007319	CHLORDIAZEPOXIDE	Sleep Initiation and Maintenance Disorders	0	0.0750492	D003248 ||| D007022	Constipation ||| Hypotension
	CHEMBL451	D009290	CHLORDIAZEPOXIDE	Narcolepsy	0	0.0372683	D003248 ||| D007022	Constipation ||| Hypotension
	CHEMBL451	D003922	CHLORDIAZEPOXIDE	Diabetes Mellitus, Type 1	0	0.0498019	D003248	Constipation
	CHEMBL451	D002446	CHLORDIAZEPOXIDE	Celiac Disease	0	0.0340211	D003248	Constipation
	CHEMBL451	D008105	CHLORDIAZEPOXIDE	Liver Cirrhosis, Biliary	0	0.0151422	D003248	Constipation
	CHEMBL451	D014820	CHLORDIAZEPOXIDE	Vitiligo	0	0.0192391	D003248	Constipation
	CHEMBL451	D009798	CHLORDIAZEPOXIDE	Ocular Hypertension	0	0.0139092	D003248	Constipation
	CHEMBL451	D009447	CHLORDIAZEPOXIDE	Neuroblastoma	0	0.0404583	D003248	Constipation
	CHEMBL451	D012559	CHLORDIAZEPOXIDE	Schizophrenia	0	0.0382757	D003248 ||| D007022	Constipation ||| Hypotension
	CHEMBL451	D000690	CHLORDIAZEPOXIDE	Amyotrophic Lateral Sclerosis	0	0.0703321	D003248	Constipation
	CHEMBL451	D008180	CHLORDIAZEPOXIDE	Lupus Erythematosus, Systemic	0	0.0270444	D003248 ||| D007022	Constipation ||| Hypotension
	CHEMBL451	D000437	CHLORDIAZEPOXIDE	Alcoholism	0	0.0144724	D003248	Constipation
	CHEMBL451	D000067877	CHLORDIAZEPOXIDE	Autism Spectrum Disorder	0	0.0375901	D003248	Constipation
	CHEMBL451	D001714	CHLORDIAZEPOXIDE	Bipolar Disorder	0	0.0738687	D003248 ||| D007022	Constipation ||| Hypotension
	CHEMBL451	D009771	CHLORDIAZEPOXIDE	Obsessive-Compulsive Disorder	0	0.0247857	D003248	Constipation
	CHEMBL451	D003924	CHLORDIAZEPOXIDE	Diabetes Mellitus, Type 2	0	0.010839	D003248	Constipation
	CHEMBL451	D000544	CHLORDIAZEPOXIDE	Alzheimer Disease	0	0.0150259	D003248	Constipation
	CHEMBL451	D004827	CHLORDIAZEPOXIDE	Epilepsy	0	0.044875	D003248 ||| D007022	Constipation ||| Hypotension
	CHEMBL451	D005901	CHLORDIAZEPOXIDE	Glaucoma	0	0.0339442	D003248 ||| D007022	Constipation ||| Hypotension
	CHEMBL451	D051436	CHLORDIAZEPOXIDE	Renal Insufficiency, Chronic	0	0.0382691	D003248	Constipation
	CHEMBL451	D013167	CHLORDIAZEPOXIDE	Spondylitis, Ankylosing	0	0.0497414	D003248	Constipation
	CHEMBL451	D003863	CHLORDIAZEPOXIDE	Depression	0	0.0434397	D003248 ||| D007022	Constipation ||| Hypotension
	CHEMBL451	D010003	CHLORDIAZEPOXIDE	Osteoarthritis	0	0.034189	D003248 ||| D007022	Constipation ||| Hypotension
	CHEMBL451	D000419	CHLORDIAZEPOXIDE	Albuminuria	0	0.0750482	D003248	Constipation
	CHEMBL451	D001281	CHLORDIAZEPOXIDE	Atrial Fibrillation	0	0.0396765	D003248 ||| D007022	Constipation ||| Hypotension
	CHEMBL451	D006973	CHLORDIAZEPOXIDE	Hypertension	0	0.0712213	D003248 ||| D007022	Constipation ||| Hypotension
	CHEMBL451	D006327	CHLORDIAZEPOXIDE	Heart Block	0	0.112263	D003248 ||| D007022	Constipation ||| Hypotension
	CHEMBL451	D055623	CHLORDIAZEPOXIDE	Keratosis, Actinic	0	0.0739904	D003248 ||| D007022	Constipation ||| Hypotension
	CHEMBL451	D001991	CHLORDIAZEPOXIDE	Bronchitis	0	0.065091	D003248 ||| D007022	Constipation ||| Hypotension
	CHEMBL451	D008175	CHLORDIAZEPOXIDE	Lung Neoplasms	0	0.0365621	D003248 ||| D007022	Constipation ||| Hypotension
	CHEMBL451	D008545	CHLORDIAZEPOXIDE	Melanoma	0	0.0181737	D003248 ||| D007022	Constipation ||| Hypotension
	CHEMBL451	D008228	CHLORDIAZEPOXIDE	Lymphoma, Non-Hodgkin	0	0.0798324	D003248 ||| D007022	Constipation ||| Hypotension
	CHEMBL451	D002294	CHLORDIAZEPOXIDE	Carcinoma, Squamous Cell	0	0.0565686	D003248 ||| D007022	Constipation ||| Hypotension
	CHEMBL451	D002349	CHLORDIAZEPOXIDE	Carpal Tunnel Syndrome	0	0.0455438	D003248 ||| D007022	Constipation ||| Hypotension
	CHEMBL451	D016883	CHLORDIAZEPOXIDE	Diabetic Ketoacidosis	0	0.314204	D003248 ||| D007022	Constipation ||| Hypotension
	CHEMBL451	D001749	CHLORDIAZEPOXIDE	Urinary Bladder Neoplasms	0	0.0586774	D003248 ||| D007022	Constipation ||| Hypotension
	CHEMBL451	D007889	CHLORDIAZEPOXIDE	Leiomyoma	0	0.052754	D003248 ||| D007022	Constipation ||| Hypotension
	CHEMBL451	D018798	CHLORDIAZEPOXIDE	Anemia, Iron-Deficiency	0	0.0501016	D003248 ||| D007022	Constipation ||| Hypotension
	CHEMBL451	D000380	CHLORDIAZEPOXIDE	Agranulocytosis	0	0.0755539	D003248 ||| D007022	Constipation ||| Hypotension
	CHEMBL451	D012893	CHLORDIAZEPOXIDE	Sleep Wake Disorders	0	0.0245596	D003248 ||| D007022	Constipation ||| Hypotension
	CHEMBL451	D006429	CHLORDIAZEPOXIDE	Hemiplegia	0	0.0474438	D003248 ||| D007022	Constipation ||| Hypotension
	CHEMBL451	D011655	CHLORDIAZEPOXIDE	Pulmonary Embolism	0	0.0330899	D003248 ||| D007022	Constipation ||| Hypotension
	CHEMBL451	D009202	CHLORDIAZEPOXIDE	Cardiomyopathies	0	0.0512236	D003248 ||| D007022	Constipation ||| Hypotension
	CHEMBL451	D013345	CHLORDIAZEPOXIDE	Subarachnoid Hemorrhage	0	0.14107	D003248 ||| D007022	Constipation ||| Hypotension
	CHEMBL451	D002543	CHLORDIAZEPOXIDE	Cerebral Hemorrhage	0	0.0614747	D003248 ||| D007022	Constipation ||| Hypotension
	CHEMBL451	D002544	CHLORDIAZEPOXIDE	Cerebral Infarction	0	0.026154	D003248 ||| D007022	Constipation ||| Hypotension
	CHEMBL451	D050197	CHLORDIAZEPOXIDE	Arteriosclerosis	0	0.090031	D003248 ||| D007022	Constipation ||| Hypotension
	CHEMBL451	D010689	CHLORDIAZEPOXIDE	Phlebitis	0	0.0156072	D003248 ||| D007022	Constipation ||| Hypotension
	CHEMBL451	D006484	CHLORDIAZEPOXIDE	Hemorrhoids	0	0.0488414	D003248 ||| D007022	Constipation ||| Hypotension
	CHEMBL451	D007022	CHLORDIAZEPOXIDE	Hypotension	1	0.0180384	D003248	Constipation
	CHEMBL451	D012852	CHLORDIAZEPOXIDE	Sinusitis	0	0.0634072	D003248 ||| D007022	Constipation ||| Hypotension
	CHEMBL451	D010996	CHLORDIAZEPOXIDE	Pleural Effusion	0	0.0296533	D003248 ||| D007022	Constipation ||| Hypotension
	CHEMBL451	D011030	CHLORDIAZEPOXIDE	Pneumothorax	0	0.0700925	D003248 ||| D007022	Constipation ||| Hypotension
	CHEMBL451	D014060	CHLORDIAZEPOXIDE	Tongue Diseases	0	0.096301	D003248 ||| D007022	Constipation ||| Hypotension
	CHEMBL451	D004941	CHLORDIAZEPOXIDE	Esophagitis	0	0.0626814	D003248 ||| D007022	Constipation ||| Hypotension
	CHEMBL451	D013276	CHLORDIAZEPOXIDE	Stomach Ulcer	0	0.051894	D003248 ||| D007022	Constipation ||| Hypotension
	CHEMBL451	D004415	CHLORDIAZEPOXIDE	Dyspepsia	0	0.00319873	D003248 ||| D007022	Constipation ||| Hypotension
	CHEMBL451	D002769	CHLORDIAZEPOXIDE	Cholelithiasis	0	0.0202532	D003248 ||| D007022	Constipation ||| Hypotension
	CHEMBL451	D002764	CHLORDIAZEPOXIDE	Cholecystitis	0	0.090358	D003248 ||| D007022	Constipation ||| Hypotension
	CHEMBL451	D010195	CHLORDIAZEPOXIDE	Pancreatitis	0	0.0392943	D003248 ||| D007022	Constipation ||| Hypotension
	CHEMBL451	D008286	CHLORDIAZEPOXIDE	Malabsorption Syndromes	0	0.0200608	D003248 ||| D007022	Constipation ||| Hypotension
	CHEMBL451	D002481	CHLORDIAZEPOXIDE	Cellulitis	0	0.065445	D003248 ||| D007022	Constipation ||| Hypotension
	CHEMBL451	D011537	CHLORDIAZEPOXIDE	Pruritus	0	0.0210233	D003248 ||| D007022	Constipation ||| Hypotension
	CHEMBL451	D008010	CHLORDIAZEPOXIDE	Lichen Planus	0	0.0371975	D003248 ||| D007022	Constipation ||| Hypotension
	CHEMBL451	D017492	CHLORDIAZEPOXIDE	Keratosis, Seborrheic	0	0.0225875	D003248 ||| D007022	Constipation ||| Hypotension
	CHEMBL451	D011704	CHLORDIAZEPOXIDE	Pyelonephritis	0	0.0422352	D003248 ||| D007022	Constipation ||| Hypotension
	CHEMBL451	D058186	CHLORDIAZEPOXIDE	Acute Kidney Injury	0	0.0939717	D003248 ||| D007022	Constipation ||| Hypotension
	CHEMBL451	D007676	CHLORDIAZEPOXIDE	Kidney Failure, Chronic	0	0.0294057	D003248 ||| D007022	Constipation ||| Hypotension
	CHEMBL451	D003556	CHLORDIAZEPOXIDE	Cystitis	0	0.0452696	D003248 ||| D007022	Constipation ||| Hypotension
	CHEMBL451	D011470	CHLORDIAZEPOXIDE	Prostatic Hyperplasia	0	0.0414366	D003248 ||| D007022	Constipation ||| Hypotension
	CHEMBL451	D011472	CHLORDIAZEPOXIDE	Prostatitis	0	0.0865485	D003248 ||| D007022	Constipation ||| Hypotension
	CHEMBL451	D005348	CHLORDIAZEPOXIDE	Fibrocystic Breast Disease	0	0.232975	D003248 ||| D007022	Constipation ||| Hypotension
	CHEMBL451	D006177	CHLORDIAZEPOXIDE	Gynecomastia	0	0.0456931	D003248 ||| D007022	Constipation ||| Hypotension
	CHEMBL451	D004715	CHLORDIAZEPOXIDE	Endometriosis	0	0.0243627	D003248 ||| D007022	Constipation ||| Hypotension
	CHEMBL451	D003680	CHLORDIAZEPOXIDE	Deglutition Disorders	0	0.105241	D003248 ||| D007022	Constipation ||| Hypotension
	CHEMBL451	D001201	CHLORDIAZEPOXIDE	Ascites	0	0.0412266	D003248 ||| D007022	Constipation ||| Hypotension
	CHEMBL451	D005076	CHLORDIAZEPOXIDE	Exanthema	0	0.0203276	D003248 ||| D007022	Constipation ||| Hypotension
	CHEMBL451	D014717	CHLORDIAZEPOXIDE	Vertigo	0	0.0352048	D003248 ||| D007022	Constipation ||| Hypotension
	CHEMBL451	D013575	CHLORDIAZEPOXIDE	Syncope	0	0.250085	D003248 ||| D007022	Constipation ||| Hypotension
	CHEMBL451	D007766	CHLORDIAZEPOXIDE	Lacrimal Apparatus Diseases	0	0.024687	D003248 ||| D007022	Constipation ||| Hypotension
	CHEMBL451	D006471	CHLORDIAZEPOXIDE	Gastrointestinal Hemorrhage	0	0.0445652	D003248 ||| D007022	Constipation ||| Hypotension
	CHEMBL451	D010437	CHLORDIAZEPOXIDE	Peptic Ulcer	0	0.0787902	D003248 ||| D007022	Constipation ||| Hypotension
	CHEMBL451	D005921	CHLORDIAZEPOXIDE	Glomerulonephritis	0	0.0385962	D003248 ||| D007022	Constipation ||| Hypotension
	CHEMBL451	D006333	CHLORDIAZEPOXIDE	Heart Failure	0	0.0680427	D003248 ||| D007022	Constipation ||| Hypotension
	CHEMBL451	D006547	CHLORDIAZEPOXIDE	Hernia	0	0.0314498	D003248 ||| D007022	Constipation ||| Hypotension
	CHEMBL451	D006689	CHLORDIAZEPOXIDE	Hodgkin Disease	0	0.0395505	D003248 ||| D007022	Constipation ||| Hypotension
	CHEMBL451	D008113	CHLORDIAZEPOXIDE	Liver Neoplasms	0	0.0385106	D003248 ||| D007022	Constipation ||| Hypotension
	CHEMBL451	D010051	CHLORDIAZEPOXIDE	Ovarian Neoplasms	0	0.0159233	D003248 ||| D007022	Constipation ||| Hypotension
	CHEMBL451	D011471	CHLORDIAZEPOXIDE	Prostatic Neoplasms	0	0.0426445	D003248 ||| D007022	Constipation ||| Hypotension
	CHEMBL451	D000647	CHLORDIAZEPOXIDE	Amnesia	0	0.124984	D003248 ||| D007022	Constipation ||| Hypotension
	CHEMBL451	D007951	CHLORDIAZEPOXIDE	Leukemia, Myeloid	0	0.0710316	D003248 ||| D007022	Constipation ||| Hypotension
	CHEMBL451	D000152	CHLORDIAZEPOXIDE	Acne Vulgaris	0	0.0155717	D003248 ||| D007022	Constipation ||| Hypotension
	CHEMBL451	D000740	CHLORDIAZEPOXIDE	Anemia	0	0.0468626	D003248 ||| D007022	Constipation ||| Hypotension
	CHEMBL451	D001064	CHLORDIAZEPOXIDE	Appendicitis	0	0.0455766	D003248 ||| D007022	Constipation ||| Hypotension
	CHEMBL451	D003248	CHLORDIAZEPOXIDE	Constipation	1	0.012745	D007022	Hypotension
	CHEMBL451	D015352	CHLORDIAZEPOXIDE	Dry Eye Syndromes	0	0.0890289	D003248 ||| D007022	Constipation ||| Hypotension
	CHEMBL451	D004381	CHLORDIAZEPOXIDE	Duodenal Ulcer	0	0.0307946	D003248 ||| D007022	Constipation ||| Hypotension
	CHEMBL451	D015837	CHLORDIAZEPOXIDE	Vestibular Diseases	0	0.0642612	D003248 ||| D007022	Constipation ||| Hypotension
	CHEMBL451	D005705	CHLORDIAZEPOXIDE	Gallbladder Diseases	0	0.0482286	D003248 ||| D007022	Constipation ||| Hypotension
	CHEMBL451	D006073	CHLORDIAZEPOXIDE	Gout	0	0.0765453	D003248 ||| D007022	Constipation ||| Hypotension
	CHEMBL451	D001145	CHLORDIAZEPOXIDE	Arrhythmias, Cardiac	0	0.0348977	D003248 ||| D007022	Constipation ||| Hypotension
	CHEMBL451	D043183	CHLORDIAZEPOXIDE	Irritable Bowel Syndrome	0	0.0424957	D003248 ||| D007022	Constipation ||| Hypotension
	CHEMBL451	D001851	CHLORDIAZEPOXIDE	Bone Diseases, Metabolic	0	0.0573654	D003248 ||| D007022	Constipation ||| Hypotension
	CHEMBL451	D010024	CHLORDIAZEPOXIDE	Osteoporosis	0	0.0324644	D003248 ||| D007022	Constipation ||| Hypotension
	CHEMBL451	D009443	CHLORDIAZEPOXIDE	Neuritis	0	0.0976048	D003248 ||| D007022	Constipation ||| Hypotension
	CHEMBL451	D010538	CHLORDIAZEPOXIDE	Peritonitis	0	0.0353777	D003248 ||| D007022	Constipation ||| Hypotension
	CHEMBL451	D010998	CHLORDIAZEPOXIDE	Pleurisy	0	0.0478306	D003248 ||| D007022	Constipation ||| Hypotension
	CHEMBL451	D011565	CHLORDIAZEPOXIDE	Psoriasis	0	0.0185312	D003248 ||| D007022	Constipation ||| Hypotension
	CHEMBL451	D012163	CHLORDIAZEPOXIDE	Retinal Detachment	0	0.0329669	D003248 ||| D007022	Constipation ||| Hypotension
	CHEMBL451	D012393	CHLORDIAZEPOXIDE	Rosacea	0	0.056576	D003248 ||| D007022	Constipation ||| Hypotension
	CHEMBL451	D006042	CHLORDIAZEPOXIDE	Goiter	0	0.0436049	D003248 ||| D007022	Constipation ||| Hypotension
	CHEMBL451	D002546	CHLORDIAZEPOXIDE	Ischemic Attack, Transient	0	0.0517231	D003248 ||| D007022	Constipation ||| Hypotension
	CHEMBL451	D000083242	CHLORDIAZEPOXIDE	Ischemic Stroke	0	0.0907494	D003248 ||| D007022	Constipation ||| Hypotension
	CHEMBL451	D012891	CHLORDIAZEPOXIDE	Sleep Apnea Syndromes	0	0.0273337	D003248 ||| D007022	Constipation ||| Hypotension
	CHEMBL451	D013921	CHLORDIAZEPOXIDE	Thrombocytopenia	0	0.0272994	D003248 ||| D007022	Constipation ||| Hypotension
	CHEMBL451	D015179	CHLORDIAZEPOXIDE	Colorectal Neoplasms	0	0.0412975	D003248	Constipation
	CHEMBL451	D006627	CHLORDIAZEPOXIDE	Hirschsprung Disease	0	0.0334906	D003248	Constipation
	CHEMBL451	D013964	CHLORDIAZEPOXIDE	Thyroid Neoplasms	0	0.078663	D003248	Constipation
	CHEMBL451	D010001	CHLORDIAZEPOXIDE	Osteitis Deformans	0	0.0174303	D003248	Constipation
	CHEMBL451	D007018	CHLORDIAZEPOXIDE	Hypopituitarism	0	0.0504828	D003248	Constipation
	CHEMBL451	D020246	CHLORDIAZEPOXIDE	Venous Thrombosis	0	0.0222424	D003248	Constipation
	CHEMBL451	D000075224	CHLORDIAZEPOXIDE	Cardiac Conduction System Disease	0	0.00994591	D003248 ||| D007022	Constipation ||| Hypotension
	CHEMBL451	D003731	CHLORDIAZEPOXIDE	Dental Caries	0	0.0856684	D003248 ||| D007022	Constipation ||| Hypotension
	CHEMBL451	D005242	CHLORDIAZEPOXIDE	Fecal Incontinence	0	0.0684789	D003248 ||| D007022	Constipation ||| Hypotension
	CHEMBL451	D016055	CHLORDIAZEPOXIDE	Urinary Retention	0	0.0172885	D003248 ||| D007022	Constipation ||| Hypotension
	CHEMBL451	D011141	CHLORDIAZEPOXIDE	Polyuria	0	0.0184245	D003248 ||| D007022	Constipation ||| Hypotension
	CHEMBL451	D007762	CHLORDIAZEPOXIDE	Labyrinthitis	0	0.0398512	D003248 ||| D007022	Constipation ||| Hypotension
	CHEMBL451	D012878	CHLORDIAZEPOXIDE	Skin Neoplasms	0	0.0155764	D003248 ||| D007022	Constipation ||| Hypotension
	CHEMBL451	D009260	CHLORDIAZEPOXIDE	Nail Diseases	0	0.0350294	D003248 ||| D007022	Constipation ||| Hypotension
	CHEMBL451	D016491	CHLORDIAZEPOXIDE	Peripheral Vascular Diseases	0	0.00238008	D003248 ||| D007022	Constipation ||| Hypotension
	CHEMBL451	D011111	CHLORDIAZEPOXIDE	Polymyalgia Rheumatica	0	0.0887618	D003248 ||| D007022	Constipation ||| Hypotension
	CHEMBL451	D013118	CHLORDIAZEPOXIDE	Spinal Cord Diseases	0	0.0231917	D003248 ||| D007022	Constipation ||| Hypotension
	CHEMBL451	D014581	CHLORDIAZEPOXIDE	Urticaria	0	0.103048	D003248 ||| D007022	Constipation ||| Hypotension
	CHEMBL451	D014648	CHLORDIAZEPOXIDE	Varicose Veins	0	0.0162601	D003248 ||| D007022	Constipation ||| Hypotension
	CHEMBL451	D010031	CHLORDIAZEPOXIDE	Otitis	0	0.0595978	D003248 ||| D007022	Constipation ||| Hypotension
	CHEMBL451	D019966	CHLORDIAZEPOXIDE	Substance-Related Disorders	0	0.145189	D003248 ||| D007022	Constipation ||| Hypotension
	CHEMBL451	D015155	CHLORDIAZEPOXIDE	Esophageal Spasm, Diffuse	0	0.0206069	D003248 ||| D007022	Constipation ||| Hypotension
	CHEMBL896	D001008	HYDROXYZINE	Anxiety Disorders	0	0.0385224	D005076 ||| D011537	Exanthema ||| Pruritus
	CHEMBL896	D003324	HYDROXYZINE	Coronary Artery Disease	0	0.0771417	D005076 ||| D011537	Exanthema ||| Pruritus
	CHEMBL896	D009765	HYDROXYZINE	Obesity	0	0.0126135	D005076 ||| D011537	Exanthema ||| Pruritus
	CHEMBL896	D010300	HYDROXYZINE	Parkinson Disease	0	0.0317011	D005076 ||| D011537	Exanthema ||| Pruritus
	CHEMBL896	D001172	HYDROXYZINE	Arthritis, Rheumatoid	0	0.0562069	D005076 ||| D011537	Exanthema ||| Pruritus
	CHEMBL896	D015212	HYDROXYZINE	Inflammatory Bowel Diseases	0	0.00797802	D005076 ||| D011537	Exanthema ||| Pruritus
	CHEMBL896	D008268	HYDROXYZINE	Macular Degeneration	0	0.0269241	D005076 ||| D011537	Exanthema ||| Pruritus
	CHEMBL896	D000787	HYDROXYZINE	Angina Pectoris	0	0.157539	D005076 ||| D011537	Exanthema ||| Pruritus
	CHEMBL896	D065631	HYDROXYZINE	Rhinitis, Allergic	0	0.0357231	D005076 ||| D011537	Exanthema ||| Pruritus
	CHEMBL896	D001249	HYDROXYZINE	Asthma	0	0.0346885	D005076 ||| D011537	Exanthema ||| Pruritus
	CHEMBL896	D005764	HYDROXYZINE	Gastroesophageal Reflux	0	0.0681674	D005076 ||| D011537	Exanthema ||| Pruritus
	CHEMBL896	D008881	HYDROXYZINE	Migraine Disorders	0	0.0532065	D005076 ||| D011537	Exanthema ||| Pruritus
	CHEMBL896	D004485	HYDROXYZINE	Eczema	0	0.0720072	D005076 ||| D011537	Exanthema ||| Pruritus
	CHEMBL896	D006937	HYDROXYZINE	Hypercholesterolemia	0	0.0551623	D005076 ||| D011537	Exanthema ||| Pruritus
	CHEMBL896	D001943	HYDROXYZINE	Breast Neoplasms	0	0.0568427	D005076 ||| D011537	Exanthema ||| Pruritus
	CHEMBL896	D002280	HYDROXYZINE	Carcinoma, Basal Cell	0	0.0301464	D005076 ||| D011537	Exanthema ||| Pruritus
	CHEMBL896	D002386	HYDROXYZINE	Cataract	0	0.0214935	D005076 ||| D011537	Exanthema ||| Pruritus
	CHEMBL896	D006552	HYDROXYZINE	Hernia, Inguinal	0	0.0582616	D005076 ||| D011537	Exanthema ||| Pruritus
	CHEMBL896	D009203	HYDROXYZINE	Myocardial Infarction	0	0.0481625	D005076 ||| D011537	Exanthema ||| Pruritus
	CHEMBL896	D005756	HYDROXYZINE	Gastritis	0	0.0699057	D005076 ||| D011537	Exanthema ||| Pruritus
	CHEMBL896	D006548	HYDROXYZINE	Hernia, Diaphragmatic	0	0.0518273	D005076 ||| D011537	Exanthema ||| Pruritus
	CHEMBL896	D007319	HYDROXYZINE	Sleep Initiation and Maintenance Disorders	0	0.0120607	D005076 ||| D011537	Exanthema ||| Pruritus
	CHEMBL896	D009290	HYDROXYZINE	Narcolepsy	0	0.0383462	D005076 ||| D011537	Exanthema ||| Pruritus
	CHEMBL896	D012559	HYDROXYZINE	Schizophrenia	0	0.0374273	D005076 ||| D011537	Exanthema ||| Pruritus
	CHEMBL896	D008180	HYDROXYZINE	Lupus Erythematosus, Systemic	0	0.119587	D005076 ||| D011537	Exanthema ||| Pruritus
	CHEMBL896	D001714	HYDROXYZINE	Bipolar Disorder	0	0.0226691	D005076 ||| D011537	Exanthema ||| Pruritus
	CHEMBL896	D004827	HYDROXYZINE	Epilepsy	0	0.0156631	D005076 ||| D011537	Exanthema ||| Pruritus
	CHEMBL896	D005901	HYDROXYZINE	Glaucoma	0	0.0757817	D005076 ||| D011537	Exanthema ||| Pruritus
	CHEMBL896	D003863	HYDROXYZINE	Depression	0	0.0543584	D005076 ||| D011537	Exanthema ||| Pruritus
	CHEMBL896	D010003	HYDROXYZINE	Osteoarthritis	0	0.0982435	D005076 ||| D011537	Exanthema ||| Pruritus
	CHEMBL896	D001281	HYDROXYZINE	Atrial Fibrillation	0	0.0797909	D005076 ||| D011537	Exanthema ||| Pruritus
	CHEMBL896	D006973	HYDROXYZINE	Hypertension	0	0.0366238	D005076 ||| D011537	Exanthema ||| Pruritus
	CHEMBL896	D006327	HYDROXYZINE	Heart Block	0	0.0107649	D005076 ||| D011537	Exanthema ||| Pruritus
	CHEMBL896	D055623	HYDROXYZINE	Keratosis, Actinic	0	0.0352306	D005076 ||| D011537	Exanthema ||| Pruritus
	CHEMBL896	D001991	HYDROXYZINE	Bronchitis	0	0.063998	D005076 ||| D011537	Exanthema ||| Pruritus
	CHEMBL896	D008175	HYDROXYZINE	Lung Neoplasms	0	0.0618048	D005076 ||| D011537	Exanthema ||| Pruritus
	CHEMBL896	D008545	HYDROXYZINE	Melanoma	0	0.00582485	D005076 ||| D011537	Exanthema ||| Pruritus
	CHEMBL896	D008228	HYDROXYZINE	Lymphoma, Non-Hodgkin	0	0.0926221	D005076 ||| D011537	Exanthema ||| Pruritus
	CHEMBL896	D002294	HYDROXYZINE	Carcinoma, Squamous Cell	0	0.0545934	D005076 ||| D011537	Exanthema ||| Pruritus
	CHEMBL896	D002349	HYDROXYZINE	Carpal Tunnel Syndrome	0	0.0629947	D005076 ||| D011537	Exanthema ||| Pruritus
	CHEMBL896	D016883	HYDROXYZINE	Diabetic Ketoacidosis	0	0.0361889	D005076 ||| D011537	Exanthema ||| Pruritus
	CHEMBL896	D001749	HYDROXYZINE	Urinary Bladder Neoplasms	0	0.0462176	D005076 ||| D011537	Exanthema ||| Pruritus
	CHEMBL896	D007889	HYDROXYZINE	Leiomyoma	0	0.0391734	D005076 ||| D011537	Exanthema ||| Pruritus
	CHEMBL896	D018798	HYDROXYZINE	Anemia, Iron-Deficiency	0	0.0401602	D005076 ||| D011537	Exanthema ||| Pruritus
	CHEMBL896	D000380	HYDROXYZINE	Agranulocytosis	0	0.0217294	D005076 ||| D011537	Exanthema ||| Pruritus
	CHEMBL896	D012893	HYDROXYZINE	Sleep Wake Disorders	0	0.0802234	D005076 ||| D011537	Exanthema ||| Pruritus
	CHEMBL896	D006429	HYDROXYZINE	Hemiplegia	0	0.00956877	D005076 ||| D011537	Exanthema ||| Pruritus
	CHEMBL896	D011655	HYDROXYZINE	Pulmonary Embolism	0	0.067985	D005076 ||| D011537	Exanthema ||| Pruritus
	CHEMBL896	D009202	HYDROXYZINE	Cardiomyopathies	0	0.0291931	D005076 ||| D011537	Exanthema ||| Pruritus
	CHEMBL896	D013345	HYDROXYZINE	Subarachnoid Hemorrhage	0	0.0645866	D005076 ||| D011537	Exanthema ||| Pruritus
	CHEMBL896	D002543	HYDROXYZINE	Cerebral Hemorrhage	0	0.0313036	D005076 ||| D011537	Exanthema ||| Pruritus
	CHEMBL896	D002544	HYDROXYZINE	Cerebral Infarction	0	0.0300269	D005076 ||| D011537	Exanthema ||| Pruritus
	CHEMBL896	D050197	HYDROXYZINE	Arteriosclerosis	0	0.0762208	D005076 ||| D011537	Exanthema ||| Pruritus
	CHEMBL896	D010689	HYDROXYZINE	Phlebitis	0	0.0986898	D005076 ||| D011537	Exanthema ||| Pruritus
	CHEMBL896	D006484	HYDROXYZINE	Hemorrhoids	0	0.0528133	D005076 ||| D011537	Exanthema ||| Pruritus
	CHEMBL896	D007022	HYDROXYZINE	Hypotension	0	0.0872752	D005076 ||| D011537	Exanthema ||| Pruritus
	CHEMBL896	D012852	HYDROXYZINE	Sinusitis	0	0.0514671	D005076 ||| D011537	Exanthema ||| Pruritus
	CHEMBL896	D010996	HYDROXYZINE	Pleural Effusion	0	0.0561094	D005076 ||| D011537	Exanthema ||| Pruritus
	CHEMBL896	D011030	HYDROXYZINE	Pneumothorax	0	0.00981698	D005076 ||| D011537	Exanthema ||| Pruritus
	CHEMBL896	D014060	HYDROXYZINE	Tongue Diseases	0	0.0675826	D005076 ||| D011537	Exanthema ||| Pruritus
	CHEMBL896	D004941	HYDROXYZINE	Esophagitis	0	0.0278008	D005076 ||| D011537	Exanthema ||| Pruritus
	CHEMBL896	D013276	HYDROXYZINE	Stomach Ulcer	0	0.057817	D005076 ||| D011537	Exanthema ||| Pruritus
	CHEMBL896	D004415	HYDROXYZINE	Dyspepsia	0	0.0365899	D005076 ||| D011537	Exanthema ||| Pruritus
	CHEMBL896	D002769	HYDROXYZINE	Cholelithiasis	0	0.0356535	D005076 ||| D011537	Exanthema ||| Pruritus
	CHEMBL896	D002764	HYDROXYZINE	Cholecystitis	0	0.0294822	D005076 ||| D011537	Exanthema ||| Pruritus
	CHEMBL896	D010195	HYDROXYZINE	Pancreatitis	0	0.0465914	D005076 ||| D011537	Exanthema ||| Pruritus
	CHEMBL896	D008286	HYDROXYZINE	Malabsorption Syndromes	0	0.0489012	D005076 ||| D011537	Exanthema ||| Pruritus
	CHEMBL896	D002481	HYDROXYZINE	Cellulitis	0	0.0482952	D005076 ||| D011537	Exanthema ||| Pruritus
	CHEMBL896	D011537	HYDROXYZINE	Pruritus	1	0.0372974	D005076	Exanthema
	CHEMBL896	D008010	HYDROXYZINE	Lichen Planus	0	0.0539194	D005076 ||| D011537	Exanthema ||| Pruritus
	CHEMBL896	D017492	HYDROXYZINE	Keratosis, Seborrheic	0	0.0506789	D005076 ||| D011537	Exanthema ||| Pruritus
	CHEMBL896	D011704	HYDROXYZINE	Pyelonephritis	0	0.0626984	D005076 ||| D011537	Exanthema ||| Pruritus
	CHEMBL896	D058186	HYDROXYZINE	Acute Kidney Injury	0	0.0473714	D005076 ||| D011537	Exanthema ||| Pruritus
	CHEMBL896	D007676	HYDROXYZINE	Kidney Failure, Chronic	0	0.0565348	D005076 ||| D011537	Exanthema ||| Pruritus
	CHEMBL896	D003556	HYDROXYZINE	Cystitis	0	0.0773881	D005076 ||| D011537	Exanthema ||| Pruritus
	CHEMBL896	D011470	HYDROXYZINE	Prostatic Hyperplasia	0	0.0323686	D005076 ||| D011537	Exanthema ||| Pruritus
	CHEMBL896	D011472	HYDROXYZINE	Prostatitis	0	0.021944	D005076 ||| D011537	Exanthema ||| Pruritus
	CHEMBL896	D005348	HYDROXYZINE	Fibrocystic Breast Disease	0	0.0359194	D005076 ||| D011537	Exanthema ||| Pruritus
	CHEMBL896	D006177	HYDROXYZINE	Gynecomastia	0	0.0318663	D005076 ||| D011537	Exanthema ||| Pruritus
	CHEMBL896	D004715	HYDROXYZINE	Endometriosis	0	0.0585026	D005076 ||| D011537	Exanthema ||| Pruritus
	CHEMBL896	D003680	HYDROXYZINE	Deglutition Disorders	0	0.0655124	D005076 ||| D011537	Exanthema ||| Pruritus
	CHEMBL896	D001201	HYDROXYZINE	Ascites	0	0.0273867	D005076 ||| D011537	Exanthema ||| Pruritus
	CHEMBL896	D005076	HYDROXYZINE	Exanthema	1	0.0500133	D011537	Pruritus
	CHEMBL896	D014717	HYDROXYZINE	Vertigo	0	0.0425956	D005076 ||| D011537	Exanthema ||| Pruritus
	CHEMBL896	D013575	HYDROXYZINE	Syncope	0	0.0406542	D005076 ||| D011537	Exanthema ||| Pruritus
	CHEMBL896	D007766	HYDROXYZINE	Lacrimal Apparatus Diseases	0	0.0639038	D005076 ||| D011537	Exanthema ||| Pruritus
	CHEMBL896	D006471	HYDROXYZINE	Gastrointestinal Hemorrhage	0	0.0232751	D005076 ||| D011537	Exanthema ||| Pruritus
	CHEMBL896	D010437	HYDROXYZINE	Peptic Ulcer	0	0.0188518	D005076 ||| D011537	Exanthema ||| Pruritus
	CHEMBL896	D005921	HYDROXYZINE	Glomerulonephritis	0	0.117692	D005076 ||| D011537	Exanthema ||| Pruritus
	CHEMBL896	D006333	HYDROXYZINE	Heart Failure	0	0.0274968	D005076 ||| D011537	Exanthema ||| Pruritus
	CHEMBL896	D006547	HYDROXYZINE	Hernia	0	0.0292523	D005076 ||| D011537	Exanthema ||| Pruritus
	CHEMBL896	D006689	HYDROXYZINE	Hodgkin Disease	0	0.0848586	D005076 ||| D011537	Exanthema ||| Pruritus
	CHEMBL896	D008113	HYDROXYZINE	Liver Neoplasms	0	0.0158588	D005076 ||| D011537	Exanthema ||| Pruritus
	CHEMBL896	D010051	HYDROXYZINE	Ovarian Neoplasms	0	0.0670759	D005076 ||| D011537	Exanthema ||| Pruritus
	CHEMBL896	D011471	HYDROXYZINE	Prostatic Neoplasms	0	0.0618861	D005076 ||| D011537	Exanthema ||| Pruritus
	CHEMBL896	D000647	HYDROXYZINE	Amnesia	0	0.0487928	D005076 ||| D011537	Exanthema ||| Pruritus
	CHEMBL896	D007951	HYDROXYZINE	Leukemia, Myeloid	0	0.109247	D005076 ||| D011537	Exanthema ||| Pruritus
	CHEMBL896	D000152	HYDROXYZINE	Acne Vulgaris	0	0.0485758	D005076 ||| D011537	Exanthema ||| Pruritus
	CHEMBL896	D000740	HYDROXYZINE	Anemia	0	0.0095715	D005076 ||| D011537	Exanthema ||| Pruritus
	CHEMBL896	D001064	HYDROXYZINE	Appendicitis	0	0.0340411	D005076 ||| D011537	Exanthema ||| Pruritus
	CHEMBL896	D003248	HYDROXYZINE	Constipation	0	0.0711101	D005076 ||| D011537	Exanthema ||| Pruritus
	CHEMBL896	D015352	HYDROXYZINE	Dry Eye Syndromes	0	0.0406161	D005076 ||| D011537	Exanthema ||| Pruritus
	CHEMBL896	D004381	HYDROXYZINE	Duodenal Ulcer	0	0.0207335	D005076 ||| D011537	Exanthema ||| Pruritus
	CHEMBL896	D015837	HYDROXYZINE	Vestibular Diseases	0	0.0170487	D005076 ||| D011537	Exanthema ||| Pruritus
	CHEMBL896	D005705	HYDROXYZINE	Gallbladder Diseases	0	0.0073004	D005076 ||| D011537	Exanthema ||| Pruritus
	CHEMBL896	D006073	HYDROXYZINE	Gout	0	0.0380886	D005076 ||| D011537	Exanthema ||| Pruritus
	CHEMBL896	D001145	HYDROXYZINE	Arrhythmias, Cardiac	0	0.103208	D005076 ||| D011537	Exanthema ||| Pruritus
	CHEMBL896	D043183	HYDROXYZINE	Irritable Bowel Syndrome	0	0.0409751	D005076 ||| D011537	Exanthema ||| Pruritus
	CHEMBL896	D001851	HYDROXYZINE	Bone Diseases, Metabolic	0	0.0507126	D005076 ||| D011537	Exanthema ||| Pruritus
	CHEMBL896	D010024	HYDROXYZINE	Osteoporosis	0	0.0313843	D005076 ||| D011537	Exanthema ||| Pruritus
	CHEMBL896	D009443	HYDROXYZINE	Neuritis	0	0.0670753	D005076 ||| D011537	Exanthema ||| Pruritus
	CHEMBL896	D010538	HYDROXYZINE	Peritonitis	0	0.0536358	D005076 ||| D011537	Exanthema ||| Pruritus
	CHEMBL896	D010998	HYDROXYZINE	Pleurisy	0	0.0201037	D005076 ||| D011537	Exanthema ||| Pruritus
	CHEMBL896	D011565	HYDROXYZINE	Psoriasis	0	0.0740598	D005076 ||| D011537	Exanthema ||| Pruritus
	CHEMBL896	D012163	HYDROXYZINE	Retinal Detachment	0	0.0782835	D005076 ||| D011537	Exanthema ||| Pruritus
	CHEMBL896	D012393	HYDROXYZINE	Rosacea	0	0.0290719	D005076 ||| D011537	Exanthema ||| Pruritus
	CHEMBL896	D006042	HYDROXYZINE	Goiter	0	0.0658458	D005076 ||| D011537	Exanthema ||| Pruritus
	CHEMBL896	D002546	HYDROXYZINE	Ischemic Attack, Transient	0	0.0271381	D005076 ||| D011537	Exanthema ||| Pruritus
	CHEMBL896	D000083242	HYDROXYZINE	Ischemic Stroke	0	0.0586816	D005076 ||| D011537	Exanthema ||| Pruritus
	CHEMBL896	D012891	HYDROXYZINE	Sleep Apnea Syndromes	0	0.0777621	D005076 ||| D011537	Exanthema ||| Pruritus
	CHEMBL896	D013921	HYDROXYZINE	Thrombocytopenia	0	0.0808898	D005076 ||| D011537	Exanthema ||| Pruritus
	CHEMBL896	D000075224	HYDROXYZINE	Cardiac Conduction System Disease	0	0.0749514	D005076 ||| D011537	Exanthema ||| Pruritus
	CHEMBL896	D003731	HYDROXYZINE	Dental Caries	0	0.0188753	D005076 ||| D011537	Exanthema ||| Pruritus
	CHEMBL896	D005242	HYDROXYZINE	Fecal Incontinence	0	0.026456	D005076 ||| D011537	Exanthema ||| Pruritus
	CHEMBL896	D016055	HYDROXYZINE	Urinary Retention	0	0.0552797	D005076 ||| D011537	Exanthema ||| Pruritus
	CHEMBL896	D011141	HYDROXYZINE	Polyuria	0	0.0712122	D005076 ||| D011537	Exanthema ||| Pruritus
	CHEMBL896	D007762	HYDROXYZINE	Labyrinthitis	0	0.0244207	D005076 ||| D011537	Exanthema ||| Pruritus
	CHEMBL896	D012878	HYDROXYZINE	Skin Neoplasms	0	0.0576026	D005076 ||| D011537	Exanthema ||| Pruritus
	CHEMBL896	D009260	HYDROXYZINE	Nail Diseases	0	0.0171828	D005076 ||| D011537	Exanthema ||| Pruritus
	CHEMBL896	D016491	HYDROXYZINE	Peripheral Vascular Diseases	0	0.0683422	D005076 ||| D011537	Exanthema ||| Pruritus
	CHEMBL896	D011111	HYDROXYZINE	Polymyalgia Rheumatica	0	0.0490577	D005076 ||| D011537	Exanthema ||| Pruritus
	CHEMBL896	D013118	HYDROXYZINE	Spinal Cord Diseases	0	0.0276949	D005076 ||| D011537	Exanthema ||| Pruritus
	CHEMBL896	D014581	HYDROXYZINE	Urticaria	0	0.0274942	D005076 ||| D011537	Exanthema ||| Pruritus
	CHEMBL896	D014648	HYDROXYZINE	Varicose Veins	0	0.112181	D005076 ||| D011537	Exanthema ||| Pruritus
	CHEMBL896	D010031	HYDROXYZINE	Otitis	0	0.0209704	D005076 ||| D011537	Exanthema ||| Pruritus
	CHEMBL896	D019966	HYDROXYZINE	Substance-Related Disorders	0	0.0693497	D005076 ||| D011537	Exanthema ||| Pruritus
	CHEMBL896	D015155	HYDROXYZINE	Esophageal Spasm, Diffuse	0	0.0501416	D005076 ||| D011537	Exanthema ||| Pruritus
	CHEMBL655	D001289	MIDAZOLAM	Attention Deficit Disorder with Hyperactivity	0	0.0872538	D003863 ||| D005901 ||| D003248	Depression ||| Glaucoma ||| Constipation
	CHEMBL655	D001008	MIDAZOLAM	Anxiety Disorders	0	0.290414	D003863 ||| D007022 ||| D005901 ||| D058186 ||| D003248 ||| D011537	Depression ||| Hypotension ||| Glaucoma ||| Acute Kidney Injury ||| Constipation ||| Pruritus
	CHEMBL655	D013313	MIDAZOLAM	Stress Disorders, Post-Traumatic	0	0.0764108	D003863 ||| D005901 ||| D003248	Depression ||| Glaucoma ||| Constipation
	CHEMBL655	D000856	MIDAZOLAM	Anorexia Nervosa	0	0.100705	D003863 ||| D005901 ||| D003248	Depression ||| Glaucoma ||| Constipation
	CHEMBL655	D015228	MIDAZOLAM	Hypertriglyceridemia	0	0.0530627	D003863 ||| D005901 ||| D003248	Depression ||| Glaucoma ||| Constipation
	CHEMBL655	D003324	MIDAZOLAM	Coronary Artery Disease	0	0.0623557	D003863 ||| D007022 ||| D005901 ||| D058186 ||| D003248 ||| D011537	Depression ||| Hypotension ||| Glaucoma ||| Acute Kidney Injury ||| Constipation ||| Pruritus
	CHEMBL655	D009765	MIDAZOLAM	Obesity	0	0.0421826	D003863 ||| D007022 ||| D005901 ||| D058186 ||| D003248 ||| D011537	Depression ||| Hypotension ||| Glaucoma ||| Acute Kidney Injury ||| Constipation ||| Pruritus
	CHEMBL655	D020177	MIDAZOLAM	Idiopathic Hypersomnia	0	0.0840248	D003863 ||| D005901	Depression ||| Glaucoma
	CHEMBL655	D010300	MIDAZOLAM	Parkinson Disease	0	0.0536517	D003863 ||| D007022 ||| D005901 ||| D058186 ||| D003248 ||| D011537	Depression ||| Hypotension ||| Glaucoma ||| Acute Kidney Injury ||| Constipation ||| Pruritus
	CHEMBL655	D013771	MIDAZOLAM	Tetralogy of Fallot	0	0.098798	D003863 ||| D005901 ||| D003248	Depression ||| Glaucoma ||| Constipation
	CHEMBL655	D001172	MIDAZOLAM	Arthritis, Rheumatoid	0	0.0260466	D003863 ||| D007022 ||| D005901 ||| D058186 ||| D003248 ||| D011537	Depression ||| Hypotension ||| Glaucoma ||| Acute Kidney Injury ||| Constipation ||| Pruritus
	CHEMBL655	D003424	MIDAZOLAM	Crohn Disease	0	0.0216853	D003863 ||| D005901 ||| D003248	Depression ||| Glaucoma ||| Constipation
	CHEMBL655	D003093	MIDAZOLAM	Colitis, Ulcerative	0	0.0163299	D003863 ||| D005901 ||| D003248	Depression ||| Glaucoma ||| Constipation
	CHEMBL655	D015212	MIDAZOLAM	Inflammatory Bowel Diseases	0	0.0676243	D003863 ||| D007022 ||| D005901 ||| D058186 ||| D003248 ||| D011537	Depression ||| Hypotension ||| Glaucoma ||| Acute Kidney Injury ||| Constipation ||| Pruritus
	CHEMBL655	D002761	MIDAZOLAM	Cholangitis	0	0.0446135	D003863 ||| D005901 ||| D003248	Depression ||| Glaucoma ||| Constipation
	CHEMBL655	D017098	MIDAZOLAM	IgA Deficiency	0	0.0152497	D003863 ||| D005901 ||| D003248	Depression ||| Glaucoma ||| Constipation
	CHEMBL655	D008268	MIDAZOLAM	Macular Degeneration	0	0.0415615	D003863 ||| D007022 ||| D005901 ||| D058186 ||| D003248 ||| D011537	Depression ||| Hypotension ||| Glaucoma ||| Acute Kidney Injury ||| Constipation ||| Pruritus
	CHEMBL655	D034381	MIDAZOLAM	Hearing Loss	0	0.0544124	D003863 ||| D005901 ||| D003248	Depression ||| Glaucoma ||| Constipation
	CHEMBL655	D014012	MIDAZOLAM	Tinnitus	0	0.0521536	D003863 ||| D005901	Depression ||| Glaucoma
	CHEMBL655	D000505	MIDAZOLAM	Alopecia	0	0.0721856	D003863 ||| D005901 ||| D003248	Depression ||| Glaucoma ||| Constipation
	CHEMBL655	D019226	MIDAZOLAM	Oral Ulcer	0	0.00884498	D003863 ||| D005901 ||| D003248	Depression ||| Glaucoma ||| Constipation
	CHEMBL655	D000787	MIDAZOLAM	Angina Pectoris	0	0.0160105	D003863 ||| D007022 ||| D005901 ||| D058186 ||| D003248 ||| D011537	Depression ||| Hypotension ||| Glaucoma ||| Acute Kidney Injury ||| Constipation ||| Pruritus
	CHEMBL655	D065631	MIDAZOLAM	Rhinitis, Allergic	0	0.0539738	D003863 ||| D007022 ||| D005901 ||| D058186 ||| D003248 ||| D011537	Depression ||| Hypotension ||| Glaucoma ||| Acute Kidney Injury ||| Constipation ||| Pruritus
	CHEMBL655	D001249	MIDAZOLAM	Asthma	0	0.0289562	D003863 ||| D007022 ||| D005901 ||| D058186 ||| D003248 ||| D011537	Depression ||| Hypotension ||| Glaucoma ||| Acute Kidney Injury ||| Constipation ||| Pruritus
	CHEMBL655	D005764	MIDAZOLAM	Gastroesophageal Reflux	0	0.0687698	D003863 ||| D007022 ||| D005901 ||| D058186 ||| D003248 ||| D011537	Depression ||| Hypotension ||| Glaucoma ||| Acute Kidney Injury ||| Constipation ||| Pruritus
	CHEMBL655	D007037	MIDAZOLAM	Hypothyroidism	0	0.0410603	D003863 ||| D005901 ||| D003248	Depression ||| Glaucoma ||| Constipation
	CHEMBL655	D008881	MIDAZOLAM	Migraine Disorders	0	0.0226041	D003863 ||| D007022 ||| D005901 ||| D058186 ||| D003248 ||| D011537	Depression ||| Hypotension ||| Glaucoma ||| Acute Kidney Injury ||| Constipation ||| Pruritus
	CHEMBL655	D004485	MIDAZOLAM	Eczema	0	0.0679555	D003863 ||| D007022 ||| D005901 ||| D058186 ||| D003248 ||| D011537	Depression ||| Hypotension ||| Glaucoma ||| Acute Kidney Injury ||| Constipation ||| Pruritus
	CHEMBL655	D006937	MIDAZOLAM	Hypercholesterolemia	0	0.0592196	D003863 ||| D007022 ||| D005901 ||| D058186 ||| D003248 ||| D011537	Depression ||| Hypotension ||| Glaucoma ||| Acute Kidney Injury ||| Constipation ||| Pruritus
	CHEMBL655	D012626	MIDAZOLAM	Sebaceous Gland Neoplasms	0	0.0463656	D003863 ||| D005901 ||| D003248	Depression ||| Glaucoma ||| Constipation
	CHEMBL655	D001943	MIDAZOLAM	Breast Neoplasms	0	0.00930515	D003863 ||| D007022 ||| D005901 ||| D058186 ||| D003248 ||| D011537	Depression ||| Hypotension ||| Glaucoma ||| Acute Kidney Injury ||| Constipation ||| Pruritus
	CHEMBL655	D002280	MIDAZOLAM	Carcinoma, Basal Cell	0	0.0202627	D003863 ||| D007022 ||| D005901 ||| D058186 ||| D003248 ||| D011537	Depression ||| Hypotension ||| Glaucoma ||| Acute Kidney Injury ||| Constipation ||| Pruritus
	CHEMBL655	D000230	MIDAZOLAM	Adenocarcinoma	0	0.0284755	D003863 ||| D005901 ||| D003248	Depression ||| Glaucoma ||| Constipation
	CHEMBL655	D002386	MIDAZOLAM	Cataract	0	0.091457	D003863 ||| D007022 ||| D005901 ||| D058186 ||| D003248 ||| D011537	Depression ||| Hypotension ||| Glaucoma ||| Acute Kidney Injury ||| Constipation ||| Pruritus
	CHEMBL655	D006552	MIDAZOLAM	Hernia, Inguinal	0	0.0253038	D003863 ||| D007022 ||| D005901 ||| D058186 ||| D003248 ||| D011537	Depression ||| Hypotension ||| Glaucoma ||| Acute Kidney Injury ||| Constipation ||| Pruritus
	CHEMBL655	D012005	MIDAZOLAM	Rectal Prolapse	0	0.103918	D003863 ||| D005901 ||| D003248	Depression ||| Glaucoma ||| Constipation
	CHEMBL655	D014029	MIDAZOLAM	Tobacco Use Disorder	0	0.135007	D003863 ||| D005901 ||| D003248	Depression ||| Glaucoma ||| Constipation
	CHEMBL655	D009203	MIDAZOLAM	Myocardial Infarction	0	0.0389956	D003863 ||| D007022 ||| D005901 ||| D058186 ||| D003248 ||| D011537	Depression ||| Hypotension ||| Glaucoma ||| Acute Kidney Injury ||| Constipation ||| Pruritus
	CHEMBL655	D005756	MIDAZOLAM	Gastritis	0	0.0426719	D003863 ||| D007022 ||| D005901 ||| D058186 ||| D003248 ||| D011537	Depression ||| Hypotension ||| Glaucoma ||| Acute Kidney Injury ||| Constipation ||| Pruritus
	CHEMBL655	D006548	MIDAZOLAM	Hernia, Diaphragmatic	0	0.039018	D003863 ||| D007022 ||| D005901 ||| D058186 ||| D003248 ||| D011537	Depression ||| Hypotension ||| Glaucoma ||| Acute Kidney Injury ||| Constipation ||| Pruritus
	CHEMBL655	D000076385	MIDAZOLAM	Diverticular Diseases	0	0.0435089	D003863 ||| D005901 ||| D003248	Depression ||| Glaucoma ||| Constipation
	CHEMBL655	D007319	MIDAZOLAM	Sleep Initiation and Maintenance Disorders	0	0.115389	D003863 ||| D007022 ||| D005901 ||| D058186 ||| D003248 ||| D011537	Depression ||| Hypotension ||| Glaucoma ||| Acute Kidney Injury ||| Constipation ||| Pruritus
	CHEMBL655	D009290	MIDAZOLAM	Narcolepsy	0	0.0786229	D003863 ||| D007022 ||| D005901 ||| D058186 ||| D003248 ||| D011537	Depression ||| Hypotension ||| Glaucoma ||| Acute Kidney Injury ||| Constipation ||| Pruritus
	CHEMBL655	D003922	MIDAZOLAM	Diabetes Mellitus, Type 1	0	0.0341333	D003863 ||| D005901 ||| D003248	Depression ||| Glaucoma ||| Constipation
	CHEMBL655	D002446	MIDAZOLAM	Celiac Disease	0	0.0493896	D003863 ||| D005901 ||| D003248	Depression ||| Glaucoma ||| Constipation
	CHEMBL655	D008105	MIDAZOLAM	Liver Cirrhosis, Biliary	0	0.0449517	D003863 ||| D005901 ||| D003248	Depression ||| Glaucoma ||| Constipation
	CHEMBL655	D014820	MIDAZOLAM	Vitiligo	0	0.033482	D003863 ||| D005901 ||| D003248	Depression ||| Glaucoma ||| Constipation
	CHEMBL655	D009798	MIDAZOLAM	Ocular Hypertension	0	0.405484	D003863 ||| D005901 ||| D003248	Depression ||| Glaucoma ||| Constipation
	CHEMBL655	D009447	MIDAZOLAM	Neuroblastoma	0	0.0272442	D003863 ||| D005901 ||| D003248	Depression ||| Glaucoma ||| Constipation
	CHEMBL655	D012559	MIDAZOLAM	Schizophrenia	0	0.145322	D003863 ||| D007022 ||| D005901 ||| D058186 ||| D003248 ||| D011537	Depression ||| Hypotension ||| Glaucoma ||| Acute Kidney Injury ||| Constipation ||| Pruritus
	CHEMBL655	D000690	MIDAZOLAM	Amyotrophic Lateral Sclerosis	0	0.0335215	D003863 ||| D005901 ||| D003248	Depression ||| Glaucoma ||| Constipation
	CHEMBL655	D008180	MIDAZOLAM	Lupus Erythematosus, Systemic	0	0.00514129	D003863 ||| D007022 ||| D005901 ||| D058186 ||| D003248 ||| D011537	Depression ||| Hypotension ||| Glaucoma ||| Acute Kidney Injury ||| Constipation ||| Pruritus
	CHEMBL655	D000437	MIDAZOLAM	Alcoholism	0	0.226259	D003863 ||| D005901 ||| D003248	Depression ||| Glaucoma ||| Constipation
	CHEMBL655	D000067877	MIDAZOLAM	Autism Spectrum Disorder	0	0.0703154	D003863 ||| D005901 ||| D003248	Depression ||| Glaucoma ||| Constipation
	CHEMBL655	D001714	MIDAZOLAM	Bipolar Disorder	0	0.186278	D003863 ||| D007022 ||| D005901 ||| D058186 ||| D003248 ||| D011537	Depression ||| Hypotension ||| Glaucoma ||| Acute Kidney Injury ||| Constipation ||| Pruritus
	CHEMBL655	D009771	MIDAZOLAM	Obsessive-Compulsive Disorder	0	0.038042	D003863 ||| D005901 ||| D003248	Depression ||| Glaucoma ||| Constipation
	CHEMBL655	D003924	MIDAZOLAM	Diabetes Mellitus, Type 2	0	0.0498938	D003863 ||| D005901 ||| D003248	Depression ||| Glaucoma ||| Constipation
	CHEMBL655	D000544	MIDAZOLAM	Alzheimer Disease	0	0.0869728	D003863 ||| D005901 ||| D003248	Depression ||| Glaucoma ||| Constipation
	CHEMBL655	D004827	MIDAZOLAM	Epilepsy	0	0.0502922	D003863 ||| D007022 ||| D005901 ||| D058186 ||| D003248 ||| D011537	Depression ||| Hypotension ||| Glaucoma ||| Acute Kidney Injury ||| Constipation ||| Pruritus
	CHEMBL655	D005901	MIDAZOLAM	Glaucoma	1	0.0623311	D003863 ||| D007022 ||| D058186 ||| D003248 ||| D011537	Depression ||| Hypotension ||| Acute Kidney Injury ||| Constipation ||| Pruritus
	CHEMBL655	D051436	MIDAZOLAM	Renal Insufficiency, Chronic	0	0.0428477	D003863 ||| D005901 ||| D003248	Depression ||| Glaucoma ||| Constipation
	CHEMBL655	D013167	MIDAZOLAM	Spondylitis, Ankylosing	0	0.0110599	D003863 ||| D005901 ||| D003248	Depression ||| Glaucoma ||| Constipation
	CHEMBL655	D003863	MIDAZOLAM	Depression	1	0.0601411	D007022 ||| D005901 ||| D058186 ||| D003248 ||| D011537	Hypotension ||| Glaucoma ||| Acute Kidney Injury ||| Constipation ||| Pruritus
	CHEMBL655	D010003	MIDAZOLAM	Osteoarthritis	0	0.108364	D003863 ||| D007022 ||| D005901 ||| D058186 ||| D003248 ||| D011537	Depression ||| Hypotension ||| Glaucoma ||| Acute Kidney Injury ||| Constipation ||| Pruritus
	CHEMBL655	D000419	MIDAZOLAM	Albuminuria	0	0.0364763	D003863 ||| D005901 ||| D003248	Depression ||| Glaucoma ||| Constipation
	CHEMBL655	D001281	MIDAZOLAM	Atrial Fibrillation	0	0.0616971	D003863 ||| D007022 ||| D005901 ||| D058186 ||| D003248 ||| D011537	Depression ||| Hypotension ||| Glaucoma ||| Acute Kidney Injury ||| Constipation ||| Pruritus
	CHEMBL655	D006973	MIDAZOLAM	Hypertension	0	0.104819	D003863 ||| D007022 ||| D005901 ||| D058186 ||| D003248 ||| D011537	Depression ||| Hypotension ||| Glaucoma ||| Acute Kidney Injury ||| Constipation ||| Pruritus
	CHEMBL655	D006327	MIDAZOLAM	Heart Block	0	0.0378108	D003863 ||| D007022 ||| D005901 ||| D058186 ||| D003248 ||| D011537	Depression ||| Hypotension ||| Glaucoma ||| Acute Kidney Injury ||| Constipation ||| Pruritus
	CHEMBL655	D055623	MIDAZOLAM	Keratosis, Actinic	0	0.0201057	D003863 ||| D007022 ||| D005901 ||| D058186 ||| D003248 ||| D011537	Depression ||| Hypotension ||| Glaucoma ||| Acute Kidney Injury ||| Constipation ||| Pruritus
	CHEMBL655	D001991	MIDAZOLAM	Bronchitis	0	0.038369	D003863 ||| D007022 ||| D005901 ||| D058186 ||| D003248 ||| D011537	Depression ||| Hypotension ||| Glaucoma ||| Acute Kidney Injury ||| Constipation ||| Pruritus
	CHEMBL655	D008175	MIDAZOLAM	Lung Neoplasms	0	0.0583846	D003863 ||| D007022 ||| D005901 ||| D058186 ||| D003248 ||| D011537	Depression ||| Hypotension ||| Glaucoma ||| Acute Kidney Injury ||| Constipation ||| Pruritus
	CHEMBL655	D008545	MIDAZOLAM	Melanoma	0	0.0246794	D003863 ||| D007022 ||| D005901 ||| D058186 ||| D003248 ||| D011537	Depression ||| Hypotension ||| Glaucoma ||| Acute Kidney Injury ||| Constipation ||| Pruritus
	CHEMBL655	D008228	MIDAZOLAM	Lymphoma, Non-Hodgkin	0	0.0182994	D003863 ||| D007022 ||| D005901 ||| D058186 ||| D003248 ||| D011537	Depression ||| Hypotension ||| Glaucoma ||| Acute Kidney Injury ||| Constipation ||| Pruritus
	CHEMBL655	D002294	MIDAZOLAM	Carcinoma, Squamous Cell	0	0.085034	D003863 ||| D007022 ||| D005901 ||| D058186 ||| D003248 ||| D011537	Depression ||| Hypotension ||| Glaucoma ||| Acute Kidney Injury ||| Constipation ||| Pruritus
	CHEMBL655	D002349	MIDAZOLAM	Carpal Tunnel Syndrome	0	0.044399	D003863 ||| D007022 ||| D005901 ||| D058186 ||| D003248 ||| D011537	Depression ||| Hypotension ||| Glaucoma ||| Acute Kidney Injury ||| Constipation ||| Pruritus
	CHEMBL655	D016883	MIDAZOLAM	Diabetic Ketoacidosis	0	0.200878	D003863 ||| D007022 ||| D005901 ||| D058186 ||| D003248 ||| D011537	Depression ||| Hypotension ||| Glaucoma ||| Acute Kidney Injury ||| Constipation ||| Pruritus
	CHEMBL655	D001749	MIDAZOLAM	Urinary Bladder Neoplasms	0	0.0249413	D003863 ||| D007022 ||| D005901 ||| D058186 ||| D003248 ||| D011537	Depression ||| Hypotension ||| Glaucoma ||| Acute Kidney Injury ||| Constipation ||| Pruritus
	CHEMBL655	D007889	MIDAZOLAM	Leiomyoma	0	0.0779554	D003863 ||| D007022 ||| D005901 ||| D058186 ||| D003248 ||| D011537	Depression ||| Hypotension ||| Glaucoma ||| Acute Kidney Injury ||| Constipation ||| Pruritus
	CHEMBL655	D018798	MIDAZOLAM	Anemia, Iron-Deficiency	0	0.0719662	D003863 ||| D007022 ||| D005901 ||| D058186 ||| D003248 ||| D011537	Depression ||| Hypotension ||| Glaucoma ||| Acute Kidney Injury ||| Constipation ||| Pruritus
	CHEMBL655	D000380	MIDAZOLAM	Agranulocytosis	0	0.0657555	D003863 ||| D007022 ||| D005901 ||| D058186 ||| D003248 ||| D011537	Depression ||| Hypotension ||| Glaucoma ||| Acute Kidney Injury ||| Constipation ||| Pruritus
	CHEMBL655	D012893	MIDAZOLAM	Sleep Wake Disorders	0	0.0446262	D003863 ||| D007022 ||| D005901 ||| D058186 ||| D003248 ||| D011537	Depression ||| Hypotension ||| Glaucoma ||| Acute Kidney Injury ||| Constipation ||| Pruritus
	CHEMBL655	D006429	MIDAZOLAM	Hemiplegia	0	0.0288855	D003863 ||| D007022 ||| D005901 ||| D058186 ||| D003248 ||| D011537	Depression ||| Hypotension ||| Glaucoma ||| Acute Kidney Injury ||| Constipation ||| Pruritus
	CHEMBL655	D011655	MIDAZOLAM	Pulmonary Embolism	0	0.130847	D003863 ||| D007022 ||| D005901 ||| D058186 ||| D003248 ||| D011537	Depression ||| Hypotension ||| Glaucoma ||| Acute Kidney Injury ||| Constipation ||| Pruritus
	CHEMBL655	D009202	MIDAZOLAM	Cardiomyopathies	0	0.0702427	D003863 ||| D007022 ||| D005901 ||| D058186 ||| D003248 ||| D011537	Depression ||| Hypotension ||| Glaucoma ||| Acute Kidney Injury ||| Constipation ||| Pruritus
	CHEMBL655	D013345	MIDAZOLAM	Subarachnoid Hemorrhage	0	0.0505807	D003863 ||| D007022 ||| D005901 ||| D058186 ||| D003248 ||| D011537	Depression ||| Hypotension ||| Glaucoma ||| Acute Kidney Injury ||| Constipation ||| Pruritus
	CHEMBL655	D002543	MIDAZOLAM	Cerebral Hemorrhage	0	0.0295636	D003863 ||| D007022 ||| D005901 ||| D058186 ||| D003248 ||| D011537	Depression ||| Hypotension ||| Glaucoma ||| Acute Kidney Injury ||| Constipation ||| Pruritus
	CHEMBL655	D002544	MIDAZOLAM	Cerebral Infarction	0	0.0393786	D003863 ||| D007022 ||| D005901 ||| D058186 ||| D003248 ||| D011537	Depression ||| Hypotension ||| Glaucoma ||| Acute Kidney Injury ||| Constipation ||| Pruritus
	CHEMBL655	D050197	MIDAZOLAM	Arteriosclerosis	0	0.0187242	D003863 ||| D007022 ||| D005901 ||| D058186 ||| D003248 ||| D011537	Depression ||| Hypotension ||| Glaucoma ||| Acute Kidney Injury ||| Constipation ||| Pruritus
	CHEMBL655	D010689	MIDAZOLAM	Phlebitis	0	0.0405685	D003863 ||| D007022 ||| D005901 ||| D058186 ||| D003248 ||| D011537	Depression ||| Hypotension ||| Glaucoma ||| Acute Kidney Injury ||| Constipation ||| Pruritus
	CHEMBL655	D006484	MIDAZOLAM	Hemorrhoids	0	0.0853296	D003863 ||| D007022 ||| D005901 ||| D058186 ||| D003248 ||| D011537	Depression ||| Hypotension ||| Glaucoma ||| Acute Kidney Injury ||| Constipation ||| Pruritus
	CHEMBL655	D007022	MIDAZOLAM	Hypotension	1	0.0663333	D003863 ||| D005901 ||| D058186 ||| D003248 ||| D011537	Depression ||| Glaucoma ||| Acute Kidney Injury ||| Constipation ||| Pruritus
	CHEMBL655	D012852	MIDAZOLAM	Sinusitis	0	0.0206451	D003863 ||| D007022 ||| D005901 ||| D058186 ||| D003248 ||| D011537	Depression ||| Hypotension ||| Glaucoma ||| Acute Kidney Injury ||| Constipation ||| Pruritus
	CHEMBL655	D010996	MIDAZOLAM	Pleural Effusion	0	0.0390678	D003863 ||| D007022 ||| D005901 ||| D058186 ||| D003248 ||| D011537	Depression ||| Hypotension ||| Glaucoma ||| Acute Kidney Injury ||| Constipation ||| Pruritus
	CHEMBL655	D011030	MIDAZOLAM	Pneumothorax	0	0.0371559	D003863 ||| D007022 ||| D005901 ||| D058186 ||| D003248 ||| D011537	Depression ||| Hypotension ||| Glaucoma ||| Acute Kidney Injury ||| Constipation ||| Pruritus
	CHEMBL655	D014060	MIDAZOLAM	Tongue Diseases	0	0.0224854	D003863 ||| D007022 ||| D005901 ||| D058186 ||| D003248 ||| D011537	Depression ||| Hypotension ||| Glaucoma ||| Acute Kidney Injury ||| Constipation ||| Pruritus
	CHEMBL655	D004941	MIDAZOLAM	Esophagitis	0	0.0488637	D003863 ||| D007022 ||| D005901 ||| D058186 ||| D003248 ||| D011537	Depression ||| Hypotension ||| Glaucoma ||| Acute Kidney Injury ||| Constipation ||| Pruritus
	CHEMBL655	D013276	MIDAZOLAM	Stomach Ulcer	0	0.0401332	D003863 ||| D007022 ||| D005901 ||| D058186 ||| D003248 ||| D011537	Depression ||| Hypotension ||| Glaucoma ||| Acute Kidney Injury ||| Constipation ||| Pruritus
	CHEMBL655	D004415	MIDAZOLAM	Dyspepsia	0	0.0196281	D003863 ||| D007022 ||| D005901 ||| D058186 ||| D003248 ||| D011537	Depression ||| Hypotension ||| Glaucoma ||| Acute Kidney Injury ||| Constipation ||| Pruritus
	CHEMBL655	D002769	MIDAZOLAM	Cholelithiasis	0	0.0507493	D003863 ||| D007022 ||| D005901 ||| D058186 ||| D003248 ||| D011537	Depression ||| Hypotension ||| Glaucoma ||| Acute Kidney Injury ||| Constipation ||| Pruritus
	CHEMBL655	D002764	MIDAZOLAM	Cholecystitis	0	0.0332218	D003863 ||| D007022 ||| D005901 ||| D058186 ||| D003248 ||| D011537	Depression ||| Hypotension ||| Glaucoma ||| Acute Kidney Injury ||| Constipation ||| Pruritus
	CHEMBL655	D010195	MIDAZOLAM	Pancreatitis	0	0.0512568	D003863 ||| D007022 ||| D005901 ||| D058186 ||| D003248 ||| D011537	Depression ||| Hypotension ||| Glaucoma ||| Acute Kidney Injury ||| Constipation ||| Pruritus
	CHEMBL655	D008286	MIDAZOLAM	Malabsorption Syndromes	0	0.115403	D003863 ||| D007022 ||| D005901 ||| D058186 ||| D003248 ||| D011537	Depression ||| Hypotension ||| Glaucoma ||| Acute Kidney Injury ||| Constipation ||| Pruritus
	CHEMBL655	D002481	MIDAZOLAM	Cellulitis	0	0.0532144	D003863 ||| D007022 ||| D005901 ||| D058186 ||| D003248 ||| D011537	Depression ||| Hypotension ||| Glaucoma ||| Acute Kidney Injury ||| Constipation ||| Pruritus
	CHEMBL655	D011537	MIDAZOLAM	Pruritus	1	0.0643202	D003863 ||| D007022 ||| D005901 ||| D058186 ||| D003248	Depression ||| Hypotension ||| Glaucoma ||| Acute Kidney Injury ||| Constipation
	CHEMBL655	D008010	MIDAZOLAM	Lichen Planus	0	0.0617984	D003863 ||| D007022 ||| D005901 ||| D058186 ||| D003248 ||| D011537	Depression ||| Hypotension ||| Glaucoma ||| Acute Kidney Injury ||| Constipation ||| Pruritus
	CHEMBL655	D017492	MIDAZOLAM	Keratosis, Seborrheic	0	0.022244	D003863 ||| D007022 ||| D005901 ||| D058186 ||| D003248 ||| D011537	Depression ||| Hypotension ||| Glaucoma ||| Acute Kidney Injury ||| Constipation ||| Pruritus
	CHEMBL655	D011704	MIDAZOLAM	Pyelonephritis	0	0.0715507	D003863 ||| D007022 ||| D005901 ||| D058186 ||| D003248 ||| D011537	Depression ||| Hypotension ||| Glaucoma ||| Acute Kidney Injury ||| Constipation ||| Pruritus
	CHEMBL655	D058186	MIDAZOLAM	Acute Kidney Injury	1	0.0927394	D003863 ||| D007022 ||| D005901 ||| D003248 ||| D011537	Depression ||| Hypotension ||| Glaucoma ||| Constipation ||| Pruritus
	CHEMBL655	D007676	MIDAZOLAM	Kidney Failure, Chronic	0	0.0939804	D003863 ||| D007022 ||| D005901 ||| D058186 ||| D003248 ||| D011537	Depression ||| Hypotension ||| Glaucoma ||| Acute Kidney Injury ||| Constipation ||| Pruritus
	CHEMBL655	D003556	MIDAZOLAM	Cystitis	0	0.0483714	D003863 ||| D007022 ||| D005901 ||| D058186 ||| D003248 ||| D011537	Depression ||| Hypotension ||| Glaucoma ||| Acute Kidney Injury ||| Constipation ||| Pruritus
	CHEMBL655	D011470	MIDAZOLAM	Prostatic Hyperplasia	0	0.0402149	D003863 ||| D007022 ||| D005901 ||| D058186 ||| D003248 ||| D011537	Depression ||| Hypotension ||| Glaucoma ||| Acute Kidney Injury ||| Constipation ||| Pruritus
	CHEMBL655	D011472	MIDAZOLAM	Prostatitis	0	0.0378042	D003863 ||| D007022 ||| D005901 ||| D058186 ||| D003248 ||| D011537	Depression ||| Hypotension ||| Glaucoma ||| Acute Kidney Injury ||| Constipation ||| Pruritus
	CHEMBL655	D005348	MIDAZOLAM	Fibrocystic Breast Disease	0	0.0438232	D003863 ||| D007022 ||| D005901 ||| D058186 ||| D003248 ||| D011537	Depression ||| Hypotension ||| Glaucoma ||| Acute Kidney Injury ||| Constipation ||| Pruritus
	CHEMBL655	D006177	MIDAZOLAM	Gynecomastia	0	0.0115043	D003863 ||| D007022 ||| D005901 ||| D058186 ||| D003248 ||| D011537	Depression ||| Hypotension ||| Glaucoma ||| Acute Kidney Injury ||| Constipation ||| Pruritus
	CHEMBL655	D004715	MIDAZOLAM	Endometriosis	0	0.0426635	D003863 ||| D007022 ||| D005901 ||| D058186 ||| D003248 ||| D011537	Depression ||| Hypotension ||| Glaucoma ||| Acute Kidney Injury ||| Constipation ||| Pruritus
	CHEMBL655	D003680	MIDAZOLAM	Deglutition Disorders	0	0.0432714	D003863 ||| D007022 ||| D005901 ||| D058186 ||| D003248 ||| D011537	Depression ||| Hypotension ||| Glaucoma ||| Acute Kidney Injury ||| Constipation ||| Pruritus
	CHEMBL655	D001201	MIDAZOLAM	Ascites	0	0.0637878	D003863 ||| D007022 ||| D005901 ||| D058186 ||| D003248 ||| D011537	Depression ||| Hypotension ||| Glaucoma ||| Acute Kidney Injury ||| Constipation ||| Pruritus
	CHEMBL655	D005076	MIDAZOLAM	Exanthema	0	0.012781	D003863 ||| D007022 ||| D005901 ||| D058186 ||| D003248 ||| D011537	Depression ||| Hypotension ||| Glaucoma ||| Acute Kidney Injury ||| Constipation ||| Pruritus
	CHEMBL655	D014717	MIDAZOLAM	Vertigo	0	0.0212642	D003863 ||| D007022 ||| D005901 ||| D058186 ||| D003248 ||| D011537	Depression ||| Hypotension ||| Glaucoma ||| Acute Kidney Injury ||| Constipation ||| Pruritus
	CHEMBL655	D013575	MIDAZOLAM	Syncope	0	0.125909	D003863 ||| D007022 ||| D005901 ||| D058186 ||| D003248 ||| D011537	Depression ||| Hypotension ||| Glaucoma ||| Acute Kidney Injury ||| Constipation ||| Pruritus
	CHEMBL655	D007766	MIDAZOLAM	Lacrimal Apparatus Diseases	0	0.0865236	D003863 ||| D007022 ||| D005901 ||| D058186 ||| D003248 ||| D011537	Depression ||| Hypotension ||| Glaucoma ||| Acute Kidney Injury ||| Constipation ||| Pruritus
	CHEMBL655	D006471	MIDAZOLAM	Gastrointestinal Hemorrhage	0	0.0791414	D003863 ||| D007022 ||| D005901 ||| D058186 ||| D003248 ||| D011537	Depression ||| Hypotension ||| Glaucoma ||| Acute Kidney Injury ||| Constipation ||| Pruritus
	CHEMBL655	D010437	MIDAZOLAM	Peptic Ulcer	0	0.0457139	D003863 ||| D007022 ||| D005901 ||| D058186 ||| D003248 ||| D011537	Depression ||| Hypotension ||| Glaucoma ||| Acute Kidney Injury ||| Constipation ||| Pruritus
	CHEMBL655	D005921	MIDAZOLAM	Glomerulonephritis	0	0.126375	D003863 ||| D007022 ||| D005901 ||| D058186 ||| D003248 ||| D011537	Depression ||| Hypotension ||| Glaucoma ||| Acute Kidney Injury ||| Constipation ||| Pruritus
	CHEMBL655	D006333	MIDAZOLAM	Heart Failure	0	0.0787863	D003863 ||| D007022 ||| D005901 ||| D058186 ||| D003248 ||| D011537	Depression ||| Hypotension ||| Glaucoma ||| Acute Kidney Injury ||| Constipation ||| Pruritus
	CHEMBL655	D006547	MIDAZOLAM	Hernia	0	0.0468759	D003863 ||| D007022 ||| D005901 ||| D058186 ||| D003248 ||| D011537	Depression ||| Hypotension ||| Glaucoma ||| Acute Kidney Injury ||| Constipation ||| Pruritus
	CHEMBL655	D006689	MIDAZOLAM	Hodgkin Disease	0	0.0415656	D003863 ||| D007022 ||| D005901 ||| D058186 ||| D003248 ||| D011537	Depression ||| Hypotension ||| Glaucoma ||| Acute Kidney Injury ||| Constipation ||| Pruritus
	CHEMBL655	D008113	MIDAZOLAM	Liver Neoplasms	0	0.0169349	D003863 ||| D007022 ||| D005901 ||| D058186 ||| D003248 ||| D011537	Depression ||| Hypotension ||| Glaucoma ||| Acute Kidney Injury ||| Constipation ||| Pruritus
	CHEMBL655	D010051	MIDAZOLAM	Ovarian Neoplasms	0	0.0428947	D003863 ||| D007022 ||| D005901 ||| D058186 ||| D003248 ||| D011537	Depression ||| Hypotension ||| Glaucoma ||| Acute Kidney Injury ||| Constipation ||| Pruritus
	CHEMBL655	D011471	MIDAZOLAM	Prostatic Neoplasms	0	0.00835206	D003863 ||| D007022 ||| D005901 ||| D058186 ||| D003248 ||| D011537	Depression ||| Hypotension ||| Glaucoma ||| Acute Kidney Injury ||| Constipation ||| Pruritus
	CHEMBL655	D000647	MIDAZOLAM	Amnesia	0	0.0384421	D003863 ||| D007022 ||| D005901 ||| D058186 ||| D003248 ||| D011537	Depression ||| Hypotension ||| Glaucoma ||| Acute Kidney Injury ||| Constipation ||| Pruritus
	CHEMBL655	D007951	MIDAZOLAM	Leukemia, Myeloid	0	0.0174646	D003863 ||| D007022 ||| D005901 ||| D058186 ||| D003248 ||| D011537	Depression ||| Hypotension ||| Glaucoma ||| Acute Kidney Injury ||| Constipation ||| Pruritus
	CHEMBL655	D000152	MIDAZOLAM	Acne Vulgaris	0	0.116652	D003863 ||| D007022 ||| D005901 ||| D058186 ||| D003248 ||| D011537	Depression ||| Hypotension ||| Glaucoma ||| Acute Kidney Injury ||| Constipation ||| Pruritus
	CHEMBL655	D000740	MIDAZOLAM	Anemia	0	0.0498076	D003863 ||| D007022 ||| D005901 ||| D058186 ||| D003248 ||| D011537	Depression ||| Hypotension ||| Glaucoma ||| Acute Kidney Injury ||| Constipation ||| Pruritus
	CHEMBL655	D001064	MIDAZOLAM	Appendicitis	0	0.0297496	D003863 ||| D007022 ||| D005901 ||| D058186 ||| D003248 ||| D011537	Depression ||| Hypotension ||| Glaucoma ||| Acute Kidney Injury ||| Constipation ||| Pruritus
	CHEMBL655	D003248	MIDAZOLAM	Constipation	1	0.0280766	D003863 ||| D007022 ||| D005901 ||| D058186 ||| D011537	Depression ||| Hypotension ||| Glaucoma ||| Acute Kidney Injury ||| Pruritus
	CHEMBL655	D015352	MIDAZOLAM	Dry Eye Syndromes	0	0.053213	D003863 ||| D007022 ||| D005901 ||| D058186 ||| D003248 ||| D011537	Depression ||| Hypotension ||| Glaucoma ||| Acute Kidney Injury ||| Constipation ||| Pruritus
	CHEMBL655	D004381	MIDAZOLAM	Duodenal Ulcer	0	0.0165376	D003863 ||| D007022 ||| D005901 ||| D058186 ||| D003248 ||| D011537	Depression ||| Hypotension ||| Glaucoma ||| Acute Kidney Injury ||| Constipation ||| Pruritus
	CHEMBL655	D015837	MIDAZOLAM	Vestibular Diseases	0	0.0683974	D003863 ||| D007022 ||| D005901 ||| D058186 ||| D003248 ||| D011537	Depression ||| Hypotension ||| Glaucoma ||| Acute Kidney Injury ||| Constipation ||| Pruritus
	CHEMBL655	D005705	MIDAZOLAM	Gallbladder Diseases	0	0.0521736	D003863 ||| D007022 ||| D005901 ||| D058186 ||| D003248 ||| D011537	Depression ||| Hypotension ||| Glaucoma ||| Acute Kidney Injury ||| Constipation ||| Pruritus
	CHEMBL655	D006073	MIDAZOLAM	Gout	0	0.0316806	D003863 ||| D007022 ||| D005901 ||| D058186 ||| D003248 ||| D011537	Depression ||| Hypotension ||| Glaucoma ||| Acute Kidney Injury ||| Constipation ||| Pruritus
	CHEMBL655	D001145	MIDAZOLAM	Arrhythmias, Cardiac	0	0.0337109	D003863 ||| D007022 ||| D005901 ||| D058186 ||| D003248 ||| D011537	Depression ||| Hypotension ||| Glaucoma ||| Acute Kidney Injury ||| Constipation ||| Pruritus
	CHEMBL655	D043183	MIDAZOLAM	Irritable Bowel Syndrome	0	0.118823	D003863 ||| D007022 ||| D005901 ||| D058186 ||| D003248 ||| D011537	Depression ||| Hypotension ||| Glaucoma ||| Acute Kidney Injury ||| Constipation ||| Pruritus
	CHEMBL655	D001851	MIDAZOLAM	Bone Diseases, Metabolic	0	0.055868	D003863 ||| D007022 ||| D005901 ||| D058186 ||| D003248 ||| D011537	Depression ||| Hypotension ||| Glaucoma ||| Acute Kidney Injury ||| Constipation ||| Pruritus
	CHEMBL655	D010024	MIDAZOLAM	Osteoporosis	0	0.0836608	D003863 ||| D007022 ||| D005901 ||| D058186 ||| D003248 ||| D011537	Depression ||| Hypotension ||| Glaucoma ||| Acute Kidney Injury ||| Constipation ||| Pruritus
	CHEMBL655	D009443	MIDAZOLAM	Neuritis	0	0.048594	D003863 ||| D007022 ||| D005901 ||| D058186 ||| D003248 ||| D011537	Depression ||| Hypotension ||| Glaucoma ||| Acute Kidney Injury ||| Constipation ||| Pruritus
	CHEMBL655	D010538	MIDAZOLAM	Peritonitis	0	0.120113	D003863 ||| D007022 ||| D005901 ||| D058186 ||| D003248 ||| D011537	Depression ||| Hypotension ||| Glaucoma ||| Acute Kidney Injury ||| Constipation ||| Pruritus
	CHEMBL655	D010998	MIDAZOLAM	Pleurisy	0	0.0163575	D003863 ||| D007022 ||| D005901 ||| D058186 ||| D003248 ||| D011537	Depression ||| Hypotension ||| Glaucoma ||| Acute Kidney Injury ||| Constipation ||| Pruritus
	CHEMBL655	D011565	MIDAZOLAM	Psoriasis	0	0.0752986	D003863 ||| D007022 ||| D005901 ||| D058186 ||| D003248 ||| D011537	Depression ||| Hypotension ||| Glaucoma ||| Acute Kidney Injury ||| Constipation ||| Pruritus
	CHEMBL655	D012163	MIDAZOLAM	Retinal Detachment	0	0.0144449	D003863 ||| D007022 ||| D005901 ||| D058186 ||| D003248 ||| D011537	Depression ||| Hypotension ||| Glaucoma ||| Acute Kidney Injury ||| Constipation ||| Pruritus
	CHEMBL655	D012393	MIDAZOLAM	Rosacea	0	0.0348709	D003863 ||| D007022 ||| D005901 ||| D058186 ||| D003248 ||| D011537	Depression ||| Hypotension ||| Glaucoma ||| Acute Kidney Injury ||| Constipation ||| Pruritus
	CHEMBL655	D006042	MIDAZOLAM	Goiter	0	0.0619931	D003863 ||| D007022 ||| D005901 ||| D058186 ||| D003248 ||| D011537	Depression ||| Hypotension ||| Glaucoma ||| Acute Kidney Injury ||| Constipation ||| Pruritus
	CHEMBL655	D002546	MIDAZOLAM	Ischemic Attack, Transient	0	0.0736311	D003863 ||| D007022 ||| D005901 ||| D058186 ||| D003248 ||| D011537	Depression ||| Hypotension ||| Glaucoma ||| Acute Kidney Injury ||| Constipation ||| Pruritus
	CHEMBL655	D000083242	MIDAZOLAM	Ischemic Stroke	0	0.0230509	D003863 ||| D007022 ||| D005901 ||| D058186 ||| D003248 ||| D011537	Depression ||| Hypotension ||| Glaucoma ||| Acute Kidney Injury ||| Constipation ||| Pruritus
	CHEMBL655	D012891	MIDAZOLAM	Sleep Apnea Syndromes	0	0.0559394	D003863 ||| D007022 ||| D005901 ||| D058186 ||| D003248 ||| D011537	Depression ||| Hypotension ||| Glaucoma ||| Acute Kidney Injury ||| Constipation ||| Pruritus
	CHEMBL655	D013921	MIDAZOLAM	Thrombocytopenia	0	0.103147	D003863 ||| D007022 ||| D005901 ||| D058186 ||| D003248 ||| D011537	Depression ||| Hypotension ||| Glaucoma ||| Acute Kidney Injury ||| Constipation ||| Pruritus
	CHEMBL655	D015179	MIDAZOLAM	Colorectal Neoplasms	0	0.022514	D003863 ||| D005901 ||| D003248	Depression ||| Glaucoma ||| Constipation
	CHEMBL655	D006627	MIDAZOLAM	Hirschsprung Disease	0	0.0350497	D003863 ||| D005901 ||| D003248	Depression ||| Glaucoma ||| Constipation
	CHEMBL655	D013964	MIDAZOLAM	Thyroid Neoplasms	0	0.0653068	D003863 ||| D005901 ||| D003248	Depression ||| Glaucoma ||| Constipation
	CHEMBL655	D010001	MIDAZOLAM	Osteitis Deformans	0	0.056176	D003863 ||| D005901 ||| D003248	Depression ||| Glaucoma ||| Constipation
	CHEMBL655	D007018	MIDAZOLAM	Hypopituitarism	0	0.0270554	D003863 ||| D005901 ||| D003248	Depression ||| Glaucoma ||| Constipation
	CHEMBL655	D020246	MIDAZOLAM	Venous Thrombosis	0	0.145412	D003863 ||| D005901 ||| D003248	Depression ||| Glaucoma ||| Constipation
	CHEMBL655	D000075224	MIDAZOLAM	Cardiac Conduction System Disease	0	0.0439017	D003863 ||| D007022 ||| D005901 ||| D058186 ||| D003248 ||| D011537	Depression ||| Hypotension ||| Glaucoma ||| Acute Kidney Injury ||| Constipation ||| Pruritus
	CHEMBL655	D003731	MIDAZOLAM	Dental Caries	0	0.0349452	D003863 ||| D007022 ||| D005901 ||| D058186 ||| D003248 ||| D011537	Depression ||| Hypotension ||| Glaucoma ||| Acute Kidney Injury ||| Constipation ||| Pruritus
	CHEMBL655	D005242	MIDAZOLAM	Fecal Incontinence	0	0.0476198	D003863 ||| D007022 ||| D005901 ||| D058186 ||| D003248 ||| D011537	Depression ||| Hypotension ||| Glaucoma ||| Acute Kidney Injury ||| Constipation ||| Pruritus
	CHEMBL655	D016055	MIDAZOLAM	Urinary Retention	0	0.0418231	D003863 ||| D007022 ||| D005901 ||| D058186 ||| D003248 ||| D011537	Depression ||| Hypotension ||| Glaucoma ||| Acute Kidney Injury ||| Constipation ||| Pruritus
	CHEMBL655	D011141	MIDAZOLAM	Polyuria	0	0.0197439	D003863 ||| D007022 ||| D005901 ||| D058186 ||| D003248 ||| D011537	Depression ||| Hypotension ||| Glaucoma ||| Acute Kidney Injury ||| Constipation ||| Pruritus
	CHEMBL655	D007762	MIDAZOLAM	Labyrinthitis	0	0.103363	D003863 ||| D007022 ||| D005901 ||| D058186 ||| D003248 ||| D011537	Depression ||| Hypotension ||| Glaucoma ||| Acute Kidney Injury ||| Constipation ||| Pruritus
	CHEMBL655	D012878	MIDAZOLAM	Skin Neoplasms	0	0.0223218	D003863 ||| D007022 ||| D005901 ||| D058186 ||| D003248 ||| D011537	Depression ||| Hypotension ||| Glaucoma ||| Acute Kidney Injury ||| Constipation ||| Pruritus
	CHEMBL655	D009260	MIDAZOLAM	Nail Diseases	0	0.0400213	D003863 ||| D007022 ||| D005901 ||| D058186 ||| D003248 ||| D011537	Depression ||| Hypotension ||| Glaucoma ||| Acute Kidney Injury ||| Constipation ||| Pruritus
	CHEMBL655	D016491	MIDAZOLAM	Peripheral Vascular Diseases	0	0.0605267	D003863 ||| D007022 ||| D005901 ||| D058186 ||| D003248 ||| D011537	Depression ||| Hypotension ||| Glaucoma ||| Acute Kidney Injury ||| Constipation ||| Pruritus
	CHEMBL655	D011111	MIDAZOLAM	Polymyalgia Rheumatica	0	0.0719182	D003863 ||| D007022 ||| D005901 ||| D058186 ||| D003248 ||| D011537	Depression ||| Hypotension ||| Glaucoma ||| Acute Kidney Injury ||| Constipation ||| Pruritus
	CHEMBL655	D013118	MIDAZOLAM	Spinal Cord Diseases	0	0.0302536	D003863 ||| D007022 ||| D005901 ||| D058186 ||| D003248 ||| D011537	Depression ||| Hypotension ||| Glaucoma ||| Acute Kidney Injury ||| Constipation ||| Pruritus
	CHEMBL655	D014581	MIDAZOLAM	Urticaria	0	0.0784005	D003863 ||| D007022 ||| D005901 ||| D058186 ||| D003248 ||| D011537	Depression ||| Hypotension ||| Glaucoma ||| Acute Kidney Injury ||| Constipation ||| Pruritus
	CHEMBL655	D014648	MIDAZOLAM	Varicose Veins	0	0.0286974	D003863 ||| D007022 ||| D005901 ||| D058186 ||| D003248 ||| D011537	Depression ||| Hypotension ||| Glaucoma ||| Acute Kidney Injury ||| Constipation ||| Pruritus
	CHEMBL655	D010031	MIDAZOLAM	Otitis	0	0.084435	D003863 ||| D007022 ||| D005901 ||| D058186 ||| D003248 ||| D011537	Depression ||| Hypotension ||| Glaucoma ||| Acute Kidney Injury ||| Constipation ||| Pruritus
	CHEMBL655	D019966	MIDAZOLAM	Substance-Related Disorders	0	0.0560115	D003863 ||| D007022 ||| D005901 ||| D058186 ||| D003248 ||| D011537	Depression ||| Hypotension ||| Glaucoma ||| Acute Kidney Injury ||| Constipation ||| Pruritus
	CHEMBL655	D015155	MIDAZOLAM	Esophageal Spasm, Diffuse	0	0.00579655	D003863 ||| D007022 ||| D005901 ||| D058186 ||| D003248 ||| D011537	Depression ||| Hypotension ||| Glaucoma ||| Acute Kidney Injury ||| Constipation ||| Pruritus
	CHEMBL64391	D001289	ITRACONAZOLE	Attention Deficit Disorder with Hyperactivity	0	0.0467118	D006973 ||| D000419 ||| D014717 ||| D015228 ||| D006333 ||| D010195 ||| D003248 ||| D012852 ||| D003863 ||| D014012 ||| D014581 ||| D000505	Hypertension ||| Albuminuria ||| Vertigo ||| Hypertriglyceridemia ||| Heart Failure ||| Pancreatitis ||| Constipation ||| Sinusitis ||| Depression ||| Tinnitus ||| Urticaria ||| Alopecia
	CHEMBL64391	D001008	ITRACONAZOLE	Anxiety Disorders	0	0.0882144	D011537 ||| D006973 ||| D000419 ||| D007022 ||| D014717 ||| D015228 ||| D006333 ||| D010195 ||| D003248 ||| D012852 ||| D003863 ||| D014012 ||| D004415 ||| D014581 ||| D000505	Pruritus ||| Hypertension ||| Albuminuria ||| Hypotension ||| Vertigo ||| Hypertriglyceridemia ||| Heart Failure ||| Pancreatitis ||| Constipation ||| Sinusitis ||| Depression ||| Tinnitus ||| Dyspepsia ||| Urticaria ||| Alopecia
	CHEMBL64391	D013313	ITRACONAZOLE	Stress Disorders, Post-Traumatic	0	0.0450175	D006973 ||| D000419 ||| D014717 ||| D015228 ||| D006333 ||| D010195 ||| D003248 ||| D012852 ||| D003863 ||| D014012 ||| D014581 ||| D000505	Hypertension ||| Albuminuria ||| Vertigo ||| Hypertriglyceridemia ||| Heart Failure ||| Pancreatitis ||| Constipation ||| Sinusitis ||| Depression ||| Tinnitus ||| Urticaria ||| Alopecia
	CHEMBL64391	D000856	ITRACONAZOLE	Anorexia Nervosa	0	0.0407448	D006973 ||| D000419 ||| D014717 ||| D015228 ||| D006333 ||| D010195 ||| D003248 ||| D012852 ||| D003863 ||| D014012 ||| D014581 ||| D000505	Hypertension ||| Albuminuria ||| Vertigo ||| Hypertriglyceridemia ||| Heart Failure ||| Pancreatitis ||| Constipation ||| Sinusitis ||| Depression ||| Tinnitus ||| Urticaria ||| Alopecia
	CHEMBL64391	D015228	ITRACONAZOLE	Hypertriglyceridemia	1	0.0797872	D006973 ||| D000419 ||| D014717 ||| D006333 ||| D010195 ||| D003248 ||| D012852 ||| D003863 ||| D014012 ||| D014581 ||| D000505	Hypertension ||| Albuminuria ||| Vertigo ||| Heart Failure ||| Pancreatitis ||| Constipation ||| Sinusitis ||| Depression ||| Tinnitus ||| Urticaria ||| Alopecia
	CHEMBL64391	D003324	ITRACONAZOLE	Coronary Artery Disease	0	0.160095	D011537 ||| D006973 ||| D000419 ||| D007022 ||| D014717 ||| D015228 ||| D006333 ||| D010195 ||| D003248 ||| D012852 ||| D003863 ||| D014012 ||| D004415 ||| D014581 ||| D000505	Pruritus ||| Hypertension ||| Albuminuria ||| Hypotension ||| Vertigo ||| Hypertriglyceridemia ||| Heart Failure ||| Pancreatitis ||| Constipation ||| Sinusitis ||| Depression ||| Tinnitus ||| Dyspepsia ||| Urticaria ||| Alopecia
	CHEMBL64391	D009765	ITRACONAZOLE	Obesity	0	0.0808718	D011537 ||| D006973 ||| D000419 ||| D007022 ||| D014717 ||| D015228 ||| D006333 ||| D010195 ||| D003248 ||| D012852 ||| D003863 ||| D014012 ||| D004415 ||| D014581 ||| D000505	Pruritus ||| Hypertension ||| Albuminuria ||| Hypotension ||| Vertigo ||| Hypertriglyceridemia ||| Heart Failure ||| Pancreatitis ||| Constipation ||| Sinusitis ||| Depression ||| Tinnitus ||| Dyspepsia ||| Urticaria ||| Alopecia
	CHEMBL64391	D020177	ITRACONAZOLE	Idiopathic Hypersomnia	0	0.0752726	D006973 ||| D000419 ||| D015228 ||| D006333 ||| D003863 ||| D014012 ||| D000505	Hypertension ||| Albuminuria ||| Hypertriglyceridemia ||| Heart Failure ||| Depression ||| Tinnitus ||| Alopecia
	CHEMBL64391	D010300	ITRACONAZOLE	Parkinson Disease	0	0.0659663	D011537 ||| D006973 ||| D000419 ||| D007022 ||| D014717 ||| D015228 ||| D006333 ||| D010195 ||| D003248 ||| D012852 ||| D003863 ||| D014012 ||| D004415 ||| D014581 ||| D000505	Pruritus ||| Hypertension ||| Albuminuria ||| Hypotension ||| Vertigo ||| Hypertriglyceridemia ||| Heart Failure ||| Pancreatitis ||| Constipation ||| Sinusitis ||| Depression ||| Tinnitus ||| Dyspepsia ||| Urticaria ||| Alopecia
	CHEMBL64391	D013771	ITRACONAZOLE	Tetralogy of Fallot	0	0.172511	D006973 ||| D000419 ||| D014717 ||| D015228 ||| D006333 ||| D010195 ||| D003248 ||| D012852 ||| D003863 ||| D014012 ||| D014581 ||| D000505	Hypertension ||| Albuminuria ||| Vertigo ||| Hypertriglyceridemia ||| Heart Failure ||| Pancreatitis ||| Constipation ||| Sinusitis ||| Depression ||| Tinnitus ||| Urticaria ||| Alopecia
	CHEMBL64391	D001172	ITRACONAZOLE	Arthritis, Rheumatoid	0	0.0475335	D011537 ||| D006973 ||| D000419 ||| D007022 ||| D014717 ||| D015228 ||| D006333 ||| D010195 ||| D003248 ||| D012852 ||| D003863 ||| D014012 ||| D004415 ||| D014581 ||| D000505	Pruritus ||| Hypertension ||| Albuminuria ||| Hypotension ||| Vertigo ||| Hypertriglyceridemia ||| Heart Failure ||| Pancreatitis ||| Constipation ||| Sinusitis ||| Depression ||| Tinnitus ||| Dyspepsia ||| Urticaria ||| Alopecia
	CHEMBL64391	D003424	ITRACONAZOLE	Crohn Disease	0	0.0315582	D006973 ||| D000419 ||| D014717 ||| D015228 ||| D006333 ||| D010195 ||| D003248 ||| D012852 ||| D003863 ||| D014012 ||| D014581 ||| D000505	Hypertension ||| Albuminuria ||| Vertigo ||| Hypertriglyceridemia ||| Heart Failure ||| Pancreatitis ||| Constipation ||| Sinusitis ||| Depression ||| Tinnitus ||| Urticaria ||| Alopecia
	CHEMBL64391	D003093	ITRACONAZOLE	Colitis, Ulcerative	0	0.0444216	D006973 ||| D000419 ||| D014717 ||| D015228 ||| D006333 ||| D010195 ||| D003248 ||| D012852 ||| D003863 ||| D014012 ||| D014581 ||| D000505	Hypertension ||| Albuminuria ||| Vertigo ||| Hypertriglyceridemia ||| Heart Failure ||| Pancreatitis ||| Constipation ||| Sinusitis ||| Depression ||| Tinnitus ||| Urticaria ||| Alopecia
	CHEMBL64391	D015212	ITRACONAZOLE	Inflammatory Bowel Diseases	0	0.0249521	D011537 ||| D006973 ||| D000419 ||| D007022 ||| D014717 ||| D015228 ||| D006333 ||| D010195 ||| D003248 ||| D012852 ||| D003863 ||| D014012 ||| D004415 ||| D014581 ||| D000505	Pruritus ||| Hypertension ||| Albuminuria ||| Hypotension ||| Vertigo ||| Hypertriglyceridemia ||| Heart Failure ||| Pancreatitis ||| Constipation ||| Sinusitis ||| Depression ||| Tinnitus ||| Dyspepsia ||| Urticaria ||| Alopecia
	CHEMBL64391	D002761	ITRACONAZOLE	Cholangitis	0	0.0424473	D006973 ||| D000419 ||| D014717 ||| D015228 ||| D006333 ||| D010195 ||| D003248 ||| D012852 ||| D003863 ||| D014012 ||| D014581 ||| D000505	Hypertension ||| Albuminuria ||| Vertigo ||| Hypertriglyceridemia ||| Heart Failure ||| Pancreatitis ||| Constipation ||| Sinusitis ||| Depression ||| Tinnitus ||| Urticaria ||| Alopecia
	CHEMBL64391	D017098	ITRACONAZOLE	IgA Deficiency	0	0.0252388	D006973 ||| D000419 ||| D014717 ||| D015228 ||| D006333 ||| D010195 ||| D003248 ||| D012852 ||| D003863 ||| D014012 ||| D014581 ||| D000505	Hypertension ||| Albuminuria ||| Vertigo ||| Hypertriglyceridemia ||| Heart Failure ||| Pancreatitis ||| Constipation ||| Sinusitis ||| Depression ||| Tinnitus ||| Urticaria ||| Alopecia
	CHEMBL64391	D008268	ITRACONAZOLE	Macular Degeneration	0	0.0439687	D011537 ||| D006973 ||| D000419 ||| D007022 ||| D014717 ||| D015228 ||| D006333 ||| D010195 ||| D003248 ||| D012852 ||| D003863 ||| D014012 ||| D004415 ||| D014581 ||| D000505	Pruritus ||| Hypertension ||| Albuminuria ||| Hypotension ||| Vertigo ||| Hypertriglyceridemia ||| Heart Failure ||| Pancreatitis ||| Constipation ||| Sinusitis ||| Depression ||| Tinnitus ||| Dyspepsia ||| Urticaria ||| Alopecia
	CHEMBL64391	D034381	ITRACONAZOLE	Hearing Loss	0	0.0577442	D006973 ||| D000419 ||| D014717 ||| D015228 ||| D006333 ||| D010195 ||| D003248 ||| D012852 ||| D003863 ||| D014012 ||| D014581 ||| D000505	Hypertension ||| Albuminuria ||| Vertigo ||| Hypertriglyceridemia ||| Heart Failure ||| Pancreatitis ||| Constipation ||| Sinusitis ||| Depression ||| Tinnitus ||| Urticaria ||| Alopecia
	CHEMBL64391	D014012	ITRACONAZOLE	Tinnitus	1	0.0456168	D006973 ||| D000419 ||| D015228 ||| D006333 ||| D003863 ||| D000505	Hypertension ||| Albuminuria ||| Hypertriglyceridemia ||| Heart Failure ||| Depression ||| Alopecia
	CHEMBL64391	D000505	ITRACONAZOLE	Alopecia	1	0.0512387	D006973 ||| D000419 ||| D014717 ||| D015228 ||| D006333 ||| D010195 ||| D003248 ||| D012852 ||| D003863 ||| D014012 ||| D014581	Hypertension ||| Albuminuria ||| Vertigo ||| Hypertriglyceridemia ||| Heart Failure ||| Pancreatitis ||| Constipation ||| Sinusitis ||| Depression ||| Tinnitus ||| Urticaria
	CHEMBL64391	D019226	ITRACONAZOLE	Oral Ulcer	0	0.046678	D006973 ||| D000419 ||| D014717 ||| D015228 ||| D006333 ||| D010195 ||| D003248 ||| D012852 ||| D003863 ||| D014012 ||| D014581 ||| D000505	Hypertension ||| Albuminuria ||| Vertigo ||| Hypertriglyceridemia ||| Heart Failure ||| Pancreatitis ||| Constipation ||| Sinusitis ||| Depression ||| Tinnitus ||| Urticaria ||| Alopecia
	CHEMBL64391	D000787	ITRACONAZOLE	Angina Pectoris	0	0.260879	D011537 ||| D006973 ||| D000419 ||| D007022 ||| D014717 ||| D015228 ||| D006333 ||| D010195 ||| D003248 ||| D012852 ||| D003863 ||| D014012 ||| D004415 ||| D014581 ||| D000505	Pruritus ||| Hypertension ||| Albuminuria ||| Hypotension ||| Vertigo ||| Hypertriglyceridemia ||| Heart Failure ||| Pancreatitis ||| Constipation ||| Sinusitis ||| Depression ||| Tinnitus ||| Dyspepsia ||| Urticaria ||| Alopecia
	CHEMBL64391	D065631	ITRACONAZOLE	Rhinitis, Allergic	0	0.0656349	D011537 ||| D006973 ||| D000419 ||| D007022 ||| D014717 ||| D015228 ||| D006333 ||| D010195 ||| D003248 ||| D012852 ||| D003863 ||| D014012 ||| D004415 ||| D014581 ||| D000505	Pruritus ||| Hypertension ||| Albuminuria ||| Hypotension ||| Vertigo ||| Hypertriglyceridemia ||| Heart Failure ||| Pancreatitis ||| Constipation ||| Sinusitis ||| Depression ||| Tinnitus ||| Dyspepsia ||| Urticaria ||| Alopecia
	CHEMBL64391	D001249	ITRACONAZOLE	Asthma	0	0.0803979	D011537 ||| D006973 ||| D000419 ||| D007022 ||| D014717 ||| D015228 ||| D006333 ||| D010195 ||| D003248 ||| D012852 ||| D003863 ||| D014012 ||| D004415 ||| D014581 ||| D000505	Pruritus ||| Hypertension ||| Albuminuria ||| Hypotension ||| Vertigo ||| Hypertriglyceridemia ||| Heart Failure ||| Pancreatitis ||| Constipation ||| Sinusitis ||| Depression ||| Tinnitus ||| Dyspepsia ||| Urticaria ||| Alopecia
	CHEMBL64391	D005764	ITRACONAZOLE	Gastroesophageal Reflux	0	0.0978386	D011537 ||| D006973 ||| D000419 ||| D007022 ||| D014717 ||| D015228 ||| D006333 ||| D010195 ||| D003248 ||| D012852 ||| D003863 ||| D014012 ||| D004415 ||| D014581 ||| D000505	Pruritus ||| Hypertension ||| Albuminuria ||| Hypotension ||| Vertigo ||| Hypertriglyceridemia ||| Heart Failure ||| Pancreatitis ||| Constipation ||| Sinusitis ||| Depression ||| Tinnitus ||| Dyspepsia ||| Urticaria ||| Alopecia
	CHEMBL64391	D007037	ITRACONAZOLE	Hypothyroidism	0	0.0300317	D006973 ||| D000419 ||| D014717 ||| D015228 ||| D006333 ||| D010195 ||| D003248 ||| D012852 ||| D003863 ||| D014012 ||| D014581 ||| D000505	Hypertension ||| Albuminuria ||| Vertigo ||| Hypertriglyceridemia ||| Heart Failure ||| Pancreatitis ||| Constipation ||| Sinusitis ||| Depression ||| Tinnitus ||| Urticaria ||| Alopecia
	CHEMBL64391	D008881	ITRACONAZOLE	Migraine Disorders	0	0.0478017	D011537 ||| D006973 ||| D000419 ||| D007022 ||| D014717 ||| D015228 ||| D006333 ||| D010195 ||| D003248 ||| D012852 ||| D003863 ||| D014012 ||| D004415 ||| D014581 ||| D000505	Pruritus ||| Hypertension ||| Albuminuria ||| Hypotension ||| Vertigo ||| Hypertriglyceridemia ||| Heart Failure ||| Pancreatitis ||| Constipation ||| Sinusitis ||| Depression ||| Tinnitus ||| Dyspepsia ||| Urticaria ||| Alopecia
	CHEMBL64391	D004485	ITRACONAZOLE	Eczema	0	0.0441216	D011537 ||| D006973 ||| D000419 ||| D007022 ||| D014717 ||| D015228 ||| D006333 ||| D010195 ||| D003248 ||| D012852 ||| D003863 ||| D014012 ||| D004415 ||| D014581 ||| D000505	Pruritus ||| Hypertension ||| Albuminuria ||| Hypotension ||| Vertigo ||| Hypertriglyceridemia ||| Heart Failure ||| Pancreatitis ||| Constipation ||| Sinusitis ||| Depression ||| Tinnitus ||| Dyspepsia ||| Urticaria ||| Alopecia
	CHEMBL64391	D006937	ITRACONAZOLE	Hypercholesterolemia	0	0.292297	D011537 ||| D006973 ||| D000419 ||| D007022 ||| D014717 ||| D015228 ||| D006333 ||| D010195 ||| D003248 ||| D012852 ||| D003863 ||| D014012 ||| D004415 ||| D014581 ||| D000505	Pruritus ||| Hypertension ||| Albuminuria ||| Hypotension ||| Vertigo ||| Hypertriglyceridemia ||| Heart Failure ||| Pancreatitis ||| Constipation ||| Sinusitis ||| Depression ||| Tinnitus ||| Dyspepsia ||| Urticaria ||| Alopecia
	CHEMBL64391	D012626	ITRACONAZOLE	Sebaceous Gland Neoplasms	0	0.0287125	D006973 ||| D000419 ||| D014717 ||| D015228 ||| D006333 ||| D010195 ||| D003248 ||| D012852 ||| D003863 ||| D014012 ||| D014581 ||| D000505	Hypertension ||| Albuminuria ||| Vertigo ||| Hypertriglyceridemia ||| Heart Failure ||| Pancreatitis ||| Constipation ||| Sinusitis ||| Depression ||| Tinnitus ||| Urticaria ||| Alopecia
	CHEMBL64391	D001943	ITRACONAZOLE	Breast Neoplasms	0	0.0125353	D011537 ||| D006973 ||| D000419 ||| D007022 ||| D014717 ||| D015228 ||| D006333 ||| D010195 ||| D003248 ||| D012852 ||| D003863 ||| D014012 ||| D004415 ||| D014581 ||| D000505	Pruritus ||| Hypertension ||| Albuminuria ||| Hypotension ||| Vertigo ||| Hypertriglyceridemia ||| Heart Failure ||| Pancreatitis ||| Constipation ||| Sinusitis ||| Depression ||| Tinnitus ||| Dyspepsia ||| Urticaria ||| Alopecia
	CHEMBL64391	D002280	ITRACONAZOLE	Carcinoma, Basal Cell	0	0.0774677	D011537 ||| D006973 ||| D000419 ||| D007022 ||| D014717 ||| D015228 ||| D006333 ||| D010195 ||| D003248 ||| D012852 ||| D003863 ||| D014012 ||| D004415 ||| D014581 ||| D000505	Pruritus ||| Hypertension ||| Albuminuria ||| Hypotension ||| Vertigo ||| Hypertriglyceridemia ||| Heart Failure ||| Pancreatitis ||| Constipation ||| Sinusitis ||| Depression ||| Tinnitus ||| Dyspepsia ||| Urticaria ||| Alopecia
	CHEMBL64391	D000230	ITRACONAZOLE	Adenocarcinoma	0	0.0702233	D006973 ||| D000419 ||| D014717 ||| D015228 ||| D006333 ||| D010195 ||| D003248 ||| D012852 ||| D003863 ||| D014012 ||| D014581 ||| D000505	Hypertension ||| Albuminuria ||| Vertigo ||| Hypertriglyceridemia ||| Heart Failure ||| Pancreatitis ||| Constipation ||| Sinusitis ||| Depression ||| Tinnitus ||| Urticaria ||| Alopecia
	CHEMBL64391	D002386	ITRACONAZOLE	Cataract	0	0.0275362	D011537 ||| D006973 ||| D000419 ||| D007022 ||| D014717 ||| D015228 ||| D006333 ||| D010195 ||| D003248 ||| D012852 ||| D003863 ||| D014012 ||| D004415 ||| D014581 ||| D000505	Pruritus ||| Hypertension ||| Albuminuria ||| Hypotension ||| Vertigo ||| Hypertriglyceridemia ||| Heart Failure ||| Pancreatitis ||| Constipation ||| Sinusitis ||| Depression ||| Tinnitus ||| Dyspepsia ||| Urticaria ||| Alopecia
	CHEMBL64391	D006552	ITRACONAZOLE	Hernia, Inguinal	0	0.0469353	D011537 ||| D006973 ||| D000419 ||| D007022 ||| D014717 ||| D015228 ||| D006333 ||| D010195 ||| D003248 ||| D012852 ||| D003863 ||| D014012 ||| D004415 ||| D014581 ||| D000505	Pruritus ||| Hypertension ||| Albuminuria ||| Hypotension ||| Vertigo ||| Hypertriglyceridemia ||| Heart Failure ||| Pancreatitis ||| Constipation ||| Sinusitis ||| Depression ||| Tinnitus ||| Dyspepsia ||| Urticaria ||| Alopecia
	CHEMBL64391	D012005	ITRACONAZOLE	Rectal Prolapse	0	0.0119903	D006973 ||| D000419 ||| D014717 ||| D015228 ||| D006333 ||| D010195 ||| D003248 ||| D012852 ||| D003863 ||| D014012 ||| D014581 ||| D000505	Hypertension ||| Albuminuria ||| Vertigo ||| Hypertriglyceridemia ||| Heart Failure ||| Pancreatitis ||| Constipation ||| Sinusitis ||| Depression ||| Tinnitus ||| Urticaria ||| Alopecia
	CHEMBL64391	D014029	ITRACONAZOLE	Tobacco Use Disorder	0	0.0178958	D006973 ||| D000419 ||| D014717 ||| D015228 ||| D006333 ||| D010195 ||| D003248 ||| D012852 ||| D003863 ||| D014012 ||| D014581 ||| D000505	Hypertension ||| Albuminuria ||| Vertigo ||| Hypertriglyceridemia ||| Heart Failure ||| Pancreatitis ||| Constipation ||| Sinusitis ||| Depression ||| Tinnitus ||| Urticaria ||| Alopecia
	CHEMBL64391	D009203	ITRACONAZOLE	Myocardial Infarction	0	0.25513	D011537 ||| D006973 ||| D000419 ||| D007022 ||| D014717 ||| D015228 ||| D006333 ||| D010195 ||| D003248 ||| D012852 ||| D003863 ||| D014012 ||| D004415 ||| D014581 ||| D000505	Pruritus ||| Hypertension ||| Albuminuria ||| Hypotension ||| Vertigo ||| Hypertriglyceridemia ||| Heart Failure ||| Pancreatitis ||| Constipation ||| Sinusitis ||| Depression ||| Tinnitus ||| Dyspepsia ||| Urticaria ||| Alopecia
	CHEMBL64391	D005756	ITRACONAZOLE	Gastritis	0	0.0380735	D011537 ||| D006973 ||| D000419 ||| D007022 ||| D014717 ||| D015228 ||| D006333 ||| D010195 ||| D003248 ||| D012852 ||| D003863 ||| D014012 ||| D004415 ||| D014581 ||| D000505	Pruritus ||| Hypertension ||| Albuminuria ||| Hypotension ||| Vertigo ||| Hypertriglyceridemia ||| Heart Failure ||| Pancreatitis ||| Constipation ||| Sinusitis ||| Depression ||| Tinnitus ||| Dyspepsia ||| Urticaria ||| Alopecia
	CHEMBL64391	D006548	ITRACONAZOLE	Hernia, Diaphragmatic	0	0.0566977	D011537 ||| D006973 ||| D000419 ||| D007022 ||| D014717 ||| D015228 ||| D006333 ||| D010195 ||| D003248 ||| D012852 ||| D003863 ||| D014012 ||| D004415 ||| D014581 ||| D000505	Pruritus ||| Hypertension ||| Albuminuria ||| Hypotension ||| Vertigo ||| Hypertriglyceridemia ||| Heart Failure ||| Pancreatitis ||| Constipation ||| Sinusitis ||| Depression ||| Tinnitus ||| Dyspepsia ||| Urticaria ||| Alopecia
	CHEMBL64391	D000076385	ITRACONAZOLE	Diverticular Diseases	0	0.0367729	D006973 ||| D000419 ||| D014717 ||| D015228 ||| D006333 ||| D010195 ||| D003248 ||| D012852 ||| D003863 ||| D014012 ||| D014581 ||| D000505	Hypertension ||| Albuminuria ||| Vertigo ||| Hypertriglyceridemia ||| Heart Failure ||| Pancreatitis ||| Constipation ||| Sinusitis ||| Depression ||| Tinnitus ||| Urticaria ||| Alopecia
	CHEMBL64391	D007319	ITRACONAZOLE	Sleep Initiation and Maintenance Disorders	0	0.135648	D011537 ||| D006973 ||| D000419 ||| D007022 ||| D014717 ||| D015228 ||| D006333 ||| D010195 ||| D003248 ||| D012852 ||| D003863 ||| D014012 ||| D004415 ||| D014581 ||| D000505	Pruritus ||| Hypertension ||| Albuminuria ||| Hypotension ||| Vertigo ||| Hypertriglyceridemia ||| Heart Failure ||| Pancreatitis ||| Constipation ||| Sinusitis ||| Depression ||| Tinnitus ||| Dyspepsia ||| Urticaria ||| Alopecia
	CHEMBL64391	D009290	ITRACONAZOLE	Narcolepsy	0	0.0667069	D011537 ||| D006973 ||| D000419 ||| D007022 ||| D014717 ||| D015228 ||| D006333 ||| D010195 ||| D003248 ||| D012852 ||| D003863 ||| D014012 ||| D004415 ||| D014581 ||| D000505	Pruritus ||| Hypertension ||| Albuminuria ||| Hypotension ||| Vertigo ||| Hypertriglyceridemia ||| Heart Failure ||| Pancreatitis ||| Constipation ||| Sinusitis ||| Depression ||| Tinnitus ||| Dyspepsia ||| Urticaria ||| Alopecia
	CHEMBL64391	D003922	ITRACONAZOLE	Diabetes Mellitus, Type 1	0	0.0917297	D006973 ||| D000419 ||| D014717 ||| D015228 ||| D006333 ||| D010195 ||| D003248 ||| D012852 ||| D003863 ||| D014012 ||| D014581 ||| D000505	Hypertension ||| Albuminuria ||| Vertigo ||| Hypertriglyceridemia ||| Heart Failure ||| Pancreatitis ||| Constipation ||| Sinusitis ||| Depression ||| Tinnitus ||| Urticaria ||| Alopecia
	CHEMBL64391	D002446	ITRACONAZOLE	Celiac Disease	0	0.0486888	D006973 ||| D000419 ||| D014717 ||| D015228 ||| D006333 ||| D010195 ||| D003248 ||| D012852 ||| D003863 ||| D014012 ||| D014581 ||| D000505	Hypertension ||| Albuminuria ||| Vertigo ||| Hypertriglyceridemia ||| Heart Failure ||| Pancreatitis ||| Constipation ||| Sinusitis ||| Depression ||| Tinnitus ||| Urticaria ||| Alopecia
	CHEMBL64391	D008105	ITRACONAZOLE	Liver Cirrhosis, Biliary	0	0.130509	D006973 ||| D000419 ||| D014717 ||| D015228 ||| D006333 ||| D010195 ||| D003248 ||| D012852 ||| D003863 ||| D014012 ||| D014581 ||| D000505	Hypertension ||| Albuminuria ||| Vertigo ||| Hypertriglyceridemia ||| Heart Failure ||| Pancreatitis ||| Constipation ||| Sinusitis ||| Depression ||| Tinnitus ||| Urticaria ||| Alopecia
	CHEMBL64391	D014820	ITRACONAZOLE	Vitiligo	0	0.0413022	D006973 ||| D000419 ||| D014717 ||| D015228 ||| D006333 ||| D010195 ||| D003248 ||| D012852 ||| D003863 ||| D014012 ||| D014581 ||| D000505	Hypertension ||| Albuminuria ||| Vertigo ||| Hypertriglyceridemia ||| Heart Failure ||| Pancreatitis ||| Constipation ||| Sinusitis ||| Depression ||| Tinnitus ||| Urticaria ||| Alopecia
	CHEMBL64391	D009798	ITRACONAZOLE	Ocular Hypertension	0	0.0314985	D006973 ||| D000419 ||| D014717 ||| D015228 ||| D006333 ||| D010195 ||| D003248 ||| D012852 ||| D003863 ||| D014012 ||| D014581 ||| D000505	Hypertension ||| Albuminuria ||| Vertigo ||| Hypertriglyceridemia ||| Heart Failure ||| Pancreatitis ||| Constipation ||| Sinusitis ||| Depression ||| Tinnitus ||| Urticaria ||| Alopecia
	CHEMBL64391	D009447	ITRACONAZOLE	Neuroblastoma	0	0.0671313	D006973 ||| D000419 ||| D014717 ||| D015228 ||| D006333 ||| D010195 ||| D003248 ||| D012852 ||| D003863 ||| D014012 ||| D014581 ||| D000505	Hypertension ||| Albuminuria ||| Vertigo ||| Hypertriglyceridemia ||| Heart Failure ||| Pancreatitis ||| Constipation ||| Sinusitis ||| Depression ||| Tinnitus ||| Urticaria ||| Alopecia
	CHEMBL64391	D012559	ITRACONAZOLE	Schizophrenia	0	0.161485	D011537 ||| D006973 ||| D000419 ||| D007022 ||| D014717 ||| D015228 ||| D006333 ||| D010195 ||| D003248 ||| D012852 ||| D003863 ||| D014012 ||| D004415 ||| D014581 ||| D000505	Pruritus ||| Hypertension ||| Albuminuria ||| Hypotension ||| Vertigo ||| Hypertriglyceridemia ||| Heart Failure ||| Pancreatitis ||| Constipation ||| Sinusitis ||| Depression ||| Tinnitus ||| Dyspepsia ||| Urticaria ||| Alopecia
	CHEMBL64391	D000690	ITRACONAZOLE	Amyotrophic Lateral Sclerosis	0	0.0198888	D006973 ||| D000419 ||| D014717 ||| D015228 ||| D006333 ||| D010195 ||| D003248 ||| D012852 ||| D003863 ||| D014012 ||| D014581 ||| D000505	Hypertension ||| Albuminuria ||| Vertigo ||| Hypertriglyceridemia ||| Heart Failure ||| Pancreatitis ||| Constipation ||| Sinusitis ||| Depression ||| Tinnitus ||| Urticaria ||| Alopecia
	CHEMBL64391	D008180	ITRACONAZOLE	Lupus Erythematosus, Systemic	0	0.0935448	D011537 ||| D006973 ||| D000419 ||| D007022 ||| D014717 ||| D015228 ||| D006333 ||| D010195 ||| D003248 ||| D012852 ||| D003863 ||| D014012 ||| D004415 ||| D014581 ||| D000505	Pruritus ||| Hypertension ||| Albuminuria ||| Hypotension ||| Vertigo ||| Hypertriglyceridemia ||| Heart Failure ||| Pancreatitis ||| Constipation ||| Sinusitis ||| Depression ||| Tinnitus ||| Dyspepsia ||| Urticaria ||| Alopecia
	CHEMBL64391	D000437	ITRACONAZOLE	Alcoholism	0	0.139739	D006973 ||| D000419 ||| D014717 ||| D015228 ||| D006333 ||| D010195 ||| D003248 ||| D012852 ||| D003863 ||| D014012 ||| D014581 ||| D000505	Hypertension ||| Albuminuria ||| Vertigo ||| Hypertriglyceridemia ||| Heart Failure ||| Pancreatitis ||| Constipation ||| Sinusitis ||| Depression ||| Tinnitus ||| Urticaria ||| Alopecia
	CHEMBL64391	D000067877	ITRACONAZOLE	Autism Spectrum Disorder	0	0.127281	D006973 ||| D000419 ||| D014717 ||| D015228 ||| D006333 ||| D010195 ||| D003248 ||| D012852 ||| D003863 ||| D014012 ||| D014581 ||| D000505	Hypertension ||| Albuminuria ||| Vertigo ||| Hypertriglyceridemia ||| Heart Failure ||| Pancreatitis ||| Constipation ||| Sinusitis ||| Depression ||| Tinnitus ||| Urticaria ||| Alopecia
	CHEMBL64391	D001714	ITRACONAZOLE	Bipolar Disorder	0	0.071391	D011537 ||| D006973 ||| D000419 ||| D007022 ||| D014717 ||| D015228 ||| D006333 ||| D010195 ||| D003248 ||| D012852 ||| D003863 ||| D014012 ||| D004415 ||| D014581 ||| D000505	Pruritus ||| Hypertension ||| Albuminuria ||| Hypotension ||| Vertigo ||| Hypertriglyceridemia ||| Heart Failure ||| Pancreatitis ||| Constipation ||| Sinusitis ||| Depression ||| Tinnitus ||| Dyspepsia ||| Urticaria ||| Alopecia
	CHEMBL64391	D009771	ITRACONAZOLE	Obsessive-Compulsive Disorder	0	0.0384432	D006973 ||| D000419 ||| D014717 ||| D015228 ||| D006333 ||| D010195 ||| D003248 ||| D012852 ||| D003863 ||| D014012 ||| D014581 ||| D000505	Hypertension ||| Albuminuria ||| Vertigo ||| Hypertriglyceridemia ||| Heart Failure ||| Pancreatitis ||| Constipation ||| Sinusitis ||| Depression ||| Tinnitus ||| Urticaria ||| Alopecia
	CHEMBL64391	D003924	ITRACONAZOLE	Diabetes Mellitus, Type 2	0	0.147417	D006973 ||| D000419 ||| D014717 ||| D015228 ||| D006333 ||| D010195 ||| D003248 ||| D012852 ||| D003863 ||| D014012 ||| D014581 ||| D000505	Hypertension ||| Albuminuria ||| Vertigo ||| Hypertriglyceridemia ||| Heart Failure ||| Pancreatitis ||| Constipation ||| Sinusitis ||| Depression ||| Tinnitus ||| Urticaria ||| Alopecia
	CHEMBL64391	D000544	ITRACONAZOLE	Alzheimer Disease	0	0.133609	D006973 ||| D000419 ||| D014717 ||| D015228 ||| D006333 ||| D010195 ||| D003248 ||| D012852 ||| D003863 ||| D014012 ||| D014581 ||| D000505	Hypertension ||| Albuminuria ||| Vertigo ||| Hypertriglyceridemia ||| Heart Failure ||| Pancreatitis ||| Constipation ||| Sinusitis ||| Depression ||| Tinnitus ||| Urticaria ||| Alopecia
	CHEMBL64391	D004827	ITRACONAZOLE	Epilepsy	0	0.018845	D011537 ||| D006973 ||| D000419 ||| D007022 ||| D014717 ||| D015228 ||| D006333 ||| D010195 ||| D003248 ||| D012852 ||| D003863 ||| D014012 ||| D004415 ||| D014581 ||| D000505	Pruritus ||| Hypertension ||| Albuminuria ||| Hypotension ||| Vertigo ||| Hypertriglyceridemia ||| Heart Failure ||| Pancreatitis ||| Constipation ||| Sinusitis ||| Depression ||| Tinnitus ||| Dyspepsia ||| Urticaria ||| Alopecia
	CHEMBL64391	D005901	ITRACONAZOLE	Glaucoma	0	0.0900055	D011537 ||| D006973 ||| D000419 ||| D007022 ||| D014717 ||| D015228 ||| D006333 ||| D010195 ||| D003248 ||| D012852 ||| D003863 ||| D014012 ||| D004415 ||| D014581 ||| D000505	Pruritus ||| Hypertension ||| Albuminuria ||| Hypotension ||| Vertigo ||| Hypertriglyceridemia ||| Heart Failure ||| Pancreatitis ||| Constipation ||| Sinusitis ||| Depression ||| Tinnitus ||| Dyspepsia ||| Urticaria ||| Alopecia
	CHEMBL64391	D051436	ITRACONAZOLE	Renal Insufficiency, Chronic	0	0.072693	D006973 ||| D000419 ||| D014717 ||| D015228 ||| D006333 ||| D010195 ||| D003248 ||| D012852 ||| D003863 ||| D014012 ||| D014581 ||| D000505	Hypertension ||| Albuminuria ||| Vertigo ||| Hypertriglyceridemia ||| Heart Failure ||| Pancreatitis ||| Constipation ||| Sinusitis ||| Depression ||| Tinnitus ||| Urticaria ||| Alopecia
	CHEMBL64391	D013167	ITRACONAZOLE	Spondylitis, Ankylosing	0	0.0413964	D006973 ||| D000419 ||| D014717 ||| D015228 ||| D006333 ||| D010195 ||| D003248 ||| D012852 ||| D003863 ||| D014012 ||| D014581 ||| D000505	Hypertension ||| Albuminuria ||| Vertigo ||| Hypertriglyceridemia ||| Heart Failure ||| Pancreatitis ||| Constipation ||| Sinusitis ||| Depression ||| Tinnitus ||| Urticaria ||| Alopecia
	CHEMBL64391	D003863	ITRACONAZOLE	Depression	1	0.022253	D011537 ||| D006973 ||| D000419 ||| D007022 ||| D014717 ||| D015228 ||| D006333 ||| D010195 ||| D003248 ||| D012852 ||| D014012 ||| D004415 ||| D014581 ||| D000505	Pruritus ||| Hypertension ||| Albuminuria ||| Hypotension ||| Vertigo ||| Hypertriglyceridemia ||| Heart Failure ||| Pancreatitis ||| Constipation ||| Sinusitis ||| Tinnitus ||| Dyspepsia ||| Urticaria ||| Alopecia
	CHEMBL64391	D010003	ITRACONAZOLE	Osteoarthritis	0	0.0904516	D011537 ||| D006973 ||| D000419 ||| D007022 ||| D014717 ||| D015228 ||| D006333 ||| D010195 ||| D003248 ||| D012852 ||| D003863 ||| D014012 ||| D004415 ||| D014581 ||| D000505	Pruritus ||| Hypertension ||| Albuminuria ||| Hypotension ||| Vertigo ||| Hypertriglyceridemia ||| Heart Failure ||| Pancreatitis ||| Constipation ||| Sinusitis ||| Depression ||| Tinnitus ||| Dyspepsia ||| Urticaria ||| Alopecia
	CHEMBL64391	D000419	ITRACONAZOLE	Albuminuria	1	0.023228	D006973 ||| D014717 ||| D015228 ||| D006333 ||| D010195 ||| D003248 ||| D012852 ||| D003863 ||| D014012 ||| D014581 ||| D000505	Hypertension ||| Vertigo ||| Hypertriglyceridemia ||| Heart Failure ||| Pancreatitis ||| Constipation ||| Sinusitis ||| Depression ||| Tinnitus ||| Urticaria ||| Alopecia
	CHEMBL64391	D001281	ITRACONAZOLE	Atrial Fibrillation	0	0.137751	D011537 ||| D006973 ||| D000419 ||| D007022 ||| D014717 ||| D015228 ||| D006333 ||| D010195 ||| D003248 ||| D012852 ||| D003863 ||| D014012 ||| D004415 ||| D014581 ||| D000505	Pruritus ||| Hypertension ||| Albuminuria ||| Hypotension ||| Vertigo ||| Hypertriglyceridemia ||| Heart Failure ||| Pancreatitis ||| Constipation ||| Sinusitis ||| Depression ||| Tinnitus ||| Dyspepsia ||| Urticaria ||| Alopecia
	CHEMBL64391	D006973	ITRACONAZOLE	Hypertension	1	0.0918369	D011537 ||| D000419 ||| D007022 ||| D014717 ||| D015228 ||| D006333 ||| D010195 ||| D003248 ||| D012852 ||| D003863 ||| D014012 ||| D004415 ||| D014581 ||| D000505	Pruritus ||| Albuminuria ||| Hypotension ||| Vertigo ||| Hypertriglyceridemia ||| Heart Failure ||| Pancreatitis ||| Constipation ||| Sinusitis ||| Depression ||| Tinnitus ||| Dyspepsia ||| Urticaria ||| Alopecia
	CHEMBL64391	D006327	ITRACONAZOLE	Heart Block	0	0.032226	D011537 ||| D006973 ||| D000419 ||| D007022 ||| D014717 ||| D015228 ||| D006333 ||| D010195 ||| D003248 ||| D012852 ||| D003863 ||| D004415 ||| D014581 ||| D000505	Pruritus ||| Hypertension ||| Albuminuria ||| Hypotension ||| Vertigo ||| Hypertriglyceridemia ||| Heart Failure ||| Pancreatitis ||| Constipation ||| Sinusitis ||| Depression ||| Dyspepsia ||| Urticaria ||| Alopecia
	CHEMBL64391	D055623	ITRACONAZOLE	Keratosis, Actinic	0	0.0469505	D011537 ||| D006973 ||| D000419 ||| D007022 ||| D014717 ||| D015228 ||| D006333 ||| D010195 ||| D003248 ||| D012852 ||| D003863 ||| D004415 ||| D014581 ||| D000505	Pruritus ||| Hypertension ||| Albuminuria ||| Hypotension ||| Vertigo ||| Hypertriglyceridemia ||| Heart Failure ||| Pancreatitis ||| Constipation ||| Sinusitis ||| Depression ||| Dyspepsia ||| Urticaria ||| Alopecia
	CHEMBL64391	D001991	ITRACONAZOLE	Bronchitis	0	0.0298936	D011537 ||| D006973 ||| D000419 ||| D007022 ||| D014717 ||| D015228 ||| D006333 ||| D010195 ||| D003248 ||| D012852 ||| D003863 ||| D004415 ||| D014581 ||| D000505	Pruritus ||| Hypertension ||| Albuminuria ||| Hypotension ||| Vertigo ||| Hypertriglyceridemia ||| Heart Failure ||| Pancreatitis ||| Constipation ||| Sinusitis ||| Depression ||| Dyspepsia ||| Urticaria ||| Alopecia
	CHEMBL64391	D008175	ITRACONAZOLE	Lung Neoplasms	0	0.0590011	D011537 ||| D006973 ||| D000419 ||| D007022 ||| D014717 ||| D015228 ||| D006333 ||| D010195 ||| D003248 ||| D012852 ||| D003863 ||| D004415 ||| D014581 ||| D000505	Pruritus ||| Hypertension ||| Albuminuria ||| Hypotension ||| Vertigo ||| Hypertriglyceridemia ||| Heart Failure ||| Pancreatitis ||| Constipation ||| Sinusitis ||| Depression ||| Dyspepsia ||| Urticaria ||| Alopecia
	CHEMBL64391	D008545	ITRACONAZOLE	Melanoma	0	0.0638824	D011537 ||| D006973 ||| D000419 ||| D007022 ||| D014717 ||| D015228 ||| D006333 ||| D010195 ||| D003248 ||| D012852 ||| D003863 ||| D004415 ||| D014581 ||| D000505	Pruritus ||| Hypertension ||| Albuminuria ||| Hypotension ||| Vertigo ||| Hypertriglyceridemia ||| Heart Failure ||| Pancreatitis ||| Constipation ||| Sinusitis ||| Depression ||| Dyspepsia ||| Urticaria ||| Alopecia
	CHEMBL64391	D008228	ITRACONAZOLE	Lymphoma, Non-Hodgkin	0	0.0767556	D011537 ||| D006973 ||| D000419 ||| D007022 ||| D014717 ||| D015228 ||| D006333 ||| D010195 ||| D003248 ||| D012852 ||| D003863 ||| D004415 ||| D014581 ||| D000505	Pruritus ||| Hypertension ||| Albuminuria ||| Hypotension ||| Vertigo ||| Hypertriglyceridemia ||| Heart Failure ||| Pancreatitis ||| Constipation ||| Sinusitis ||| Depression ||| Dyspepsia ||| Urticaria ||| Alopecia
	CHEMBL64391	D002294	ITRACONAZOLE	Carcinoma, Squamous Cell	0	0.122357	D011537 ||| D006973 ||| D000419 ||| D007022 ||| D014717 ||| D015228 ||| D006333 ||| D010195 ||| D003248 ||| D012852 ||| D003863 ||| D004415 ||| D014581 ||| D000505	Pruritus ||| Hypertension ||| Albuminuria ||| Hypotension ||| Vertigo ||| Hypertriglyceridemia ||| Heart Failure ||| Pancreatitis ||| Constipation ||| Sinusitis ||| Depression ||| Dyspepsia ||| Urticaria ||| Alopecia
	CHEMBL64391	D002349	ITRACONAZOLE	Carpal Tunnel Syndrome	0	0.0961915	D011537 ||| D006973 ||| D000419 ||| D007022 ||| D014717 ||| D015228 ||| D006333 ||| D010195 ||| D003248 ||| D012852 ||| D003863 ||| D014012 ||| D004415 ||| D014581 ||| D000505	Pruritus ||| Hypertension ||| Albuminuria ||| Hypotension ||| Vertigo ||| Hypertriglyceridemia ||| Heart Failure ||| Pancreatitis ||| Constipation ||| Sinusitis ||| Depression ||| Tinnitus ||| Dyspepsia ||| Urticaria ||| Alopecia
	CHEMBL64391	D016883	ITRACONAZOLE	Diabetic Ketoacidosis	0	0.110878	D011537 ||| D006973 ||| D000419 ||| D007022 ||| D014717 ||| D015228 ||| D006333 ||| D010195 ||| D003248 ||| D012852 ||| D003863 ||| D004415 ||| D014581 ||| D000505	Pruritus ||| Hypertension ||| Albuminuria ||| Hypotension ||| Vertigo ||| Hypertriglyceridemia ||| Heart Failure ||| Pancreatitis ||| Constipation ||| Sinusitis ||| Depression ||| Dyspepsia ||| Urticaria ||| Alopecia
	CHEMBL64391	D001749	ITRACONAZOLE	Urinary Bladder Neoplasms	0	0.0164361	D011537 ||| D006973 ||| D000419 ||| D007022 ||| D014717 ||| D015228 ||| D006333 ||| D010195 ||| D003248 ||| D012852 ||| D003863 ||| D004415 ||| D014581 ||| D000505	Pruritus ||| Hypertension ||| Albuminuria ||| Hypotension ||| Vertigo ||| Hypertriglyceridemia ||| Heart Failure ||| Pancreatitis ||| Constipation ||| Sinusitis ||| Depression ||| Dyspepsia ||| Urticaria ||| Alopecia
	CHEMBL64391	D007889	ITRACONAZOLE	Leiomyoma	0	0.0289229	D011537 ||| D006973 ||| D000419 ||| D007022 ||| D014717 ||| D015228 ||| D006333 ||| D010195 ||| D003248 ||| D012852 ||| D003863 ||| D004415 ||| D014581 ||| D000505	Pruritus ||| Hypertension ||| Albuminuria ||| Hypotension ||| Vertigo ||| Hypertriglyceridemia ||| Heart Failure ||| Pancreatitis ||| Constipation ||| Sinusitis ||| Depression ||| Dyspepsia ||| Urticaria ||| Alopecia
	CHEMBL64391	D018798	ITRACONAZOLE	Anemia, Iron-Deficiency	0	0.043537	D011537 ||| D006973 ||| D000419 ||| D007022 ||| D014717 ||| D015228 ||| D006333 ||| D010195 ||| D003248 ||| D012852 ||| D003863 ||| D004415 ||| D014581 ||| D000505	Pruritus ||| Hypertension ||| Albuminuria ||| Hypotension ||| Vertigo ||| Hypertriglyceridemia ||| Heart Failure ||| Pancreatitis ||| Constipation ||| Sinusitis ||| Depression ||| Dyspepsia ||| Urticaria ||| Alopecia
	CHEMBL64391	D000380	ITRACONAZOLE	Agranulocytosis	0	0.0253376	D011537 ||| D006973 ||| D007022 ||| D014717 ||| D006333 ||| D010195 ||| D003248 ||| D012852 ||| D003863 ||| D004415 ||| D014581	Pruritus ||| Hypertension ||| Hypotension ||| Vertigo ||| Heart Failure ||| Pancreatitis ||| Constipation ||| Sinusitis ||| Depression ||| Dyspepsia ||| Urticaria
	CHEMBL64391	D012893	ITRACONAZOLE	Sleep Wake Disorders	0	0.101639	D011537 ||| D006973 ||| D000419 ||| D007022 ||| D014717 ||| D015228 ||| D006333 ||| D010195 ||| D003248 ||| D012852 ||| D003863 ||| D004415 ||| D014581 ||| D000505	Pruritus ||| Hypertension ||| Albuminuria ||| Hypotension ||| Vertigo ||| Hypertriglyceridemia ||| Heart Failure ||| Pancreatitis ||| Constipation ||| Sinusitis ||| Depression ||| Dyspepsia ||| Urticaria ||| Alopecia
	CHEMBL64391	D006429	ITRACONAZOLE	Hemiplegia	0	0.08739	D011537 ||| D006973 ||| D007022 ||| D014717 ||| D006333 ||| D010195 ||| D003248 ||| D012852 ||| D003863 ||| D004415 ||| D014581	Pruritus ||| Hypertension ||| Hypotension ||| Vertigo ||| Heart Failure ||| Pancreatitis ||| Constipation ||| Sinusitis ||| Depression ||| Dyspepsia ||| Urticaria
	CHEMBL64391	D011655	ITRACONAZOLE	Pulmonary Embolism	0	0.0535876	D011537 ||| D006973 ||| D000419 ||| D007022 ||| D014717 ||| D015228 ||| D006333 ||| D010195 ||| D003248 ||| D012852 ||| D003863 ||| D004415 ||| D014581 ||| D000505	Pruritus ||| Hypertension ||| Albuminuria ||| Hypotension ||| Vertigo ||| Hypertriglyceridemia ||| Heart Failure ||| Pancreatitis ||| Constipation ||| Sinusitis ||| Depression ||| Dyspepsia ||| Urticaria ||| Alopecia
	CHEMBL64391	D009202	ITRACONAZOLE	Cardiomyopathies	0	0.153556	D011537 ||| D006973 ||| D000419 ||| D007022 ||| D014717 ||| D015228 ||| D006333 ||| D010195 ||| D003248 ||| D012852 ||| D003863 ||| D014012 ||| D004415 ||| D014581 ||| D000505	Pruritus ||| Hypertension ||| Albuminuria ||| Hypotension ||| Vertigo ||| Hypertriglyceridemia ||| Heart Failure ||| Pancreatitis ||| Constipation ||| Sinusitis ||| Depression ||| Tinnitus ||| Dyspepsia ||| Urticaria ||| Alopecia
	CHEMBL64391	D013345	ITRACONAZOLE	Subarachnoid Hemorrhage	0	0.119822	D011537 ||| D006973 ||| D000419 ||| D007022 ||| D014717 ||| D015228 ||| D006333 ||| D010195 ||| D003248 ||| D012852 ||| D003863 ||| D004415 ||| D014581 ||| D000505	Pruritus ||| Hypertension ||| Albuminuria ||| Hypotension ||| Vertigo ||| Hypertriglyceridemia ||| Heart Failure ||| Pancreatitis ||| Constipation ||| Sinusitis ||| Depression ||| Dyspepsia ||| Urticaria ||| Alopecia
	CHEMBL64391	D002543	ITRACONAZOLE	Cerebral Hemorrhage	0	0.0518341	D011537 ||| D006973 ||| D000419 ||| D007022 ||| D014717 ||| D015228 ||| D006333 ||| D010195 ||| D003248 ||| D012852 ||| D003863 ||| D004415 ||| D014581 ||| D000505	Pruritus ||| Hypertension ||| Albuminuria ||| Hypotension ||| Vertigo ||| Hypertriglyceridemia ||| Heart Failure ||| Pancreatitis ||| Constipation ||| Sinusitis ||| Depression ||| Dyspepsia ||| Urticaria ||| Alopecia
	CHEMBL64391	D002544	ITRACONAZOLE	Cerebral Infarction	0	0.0868629	D011537 ||| D006973 ||| D007022 ||| D014717 ||| D006333 ||| D010195 ||| D003248 ||| D012852 ||| D003863 ||| D004415 ||| D014581	Pruritus ||| Hypertension ||| Hypotension ||| Vertigo ||| Heart Failure ||| Pancreatitis ||| Constipation ||| Sinusitis ||| Depression ||| Dyspepsia ||| Urticaria
	CHEMBL64391	D050197	ITRACONAZOLE	Arteriosclerosis	0	0.192946	D011537 ||| D006973 ||| D000419 ||| D007022 ||| D014717 ||| D015228 ||| D006333 ||| D010195 ||| D003248 ||| D012852 ||| D003863 ||| D004415 ||| D014581 ||| D000505	Pruritus ||| Hypertension ||| Albuminuria ||| Hypotension ||| Vertigo ||| Hypertriglyceridemia ||| Heart Failure ||| Pancreatitis ||| Constipation ||| Sinusitis ||| Depression ||| Dyspepsia ||| Urticaria ||| Alopecia
	CHEMBL64391	D010689	ITRACONAZOLE	Phlebitis	0	0.0354748	D011537 ||| D006973 ||| D007022 ||| D014717 ||| D006333 ||| D010195 ||| D003248 ||| D012852 ||| D003863 ||| D004415 ||| D014581	Pruritus ||| Hypertension ||| Hypotension ||| Vertigo ||| Heart Failure ||| Pancreatitis ||| Constipation ||| Sinusitis ||| Depression ||| Dyspepsia ||| Urticaria
	CHEMBL64391	D006484	ITRACONAZOLE	Hemorrhoids	0	0.00841195	D011537 ||| D006973 ||| D000419 ||| D007022 ||| D014717 ||| D015228 ||| D006333 ||| D010195 ||| D003248 ||| D012852 ||| D003863 ||| D004415 ||| D014581 ||| D000505	Pruritus ||| Hypertension ||| Albuminuria ||| Hypotension ||| Vertigo ||| Hypertriglyceridemia ||| Heart Failure ||| Pancreatitis ||| Constipation ||| Sinusitis ||| Depression ||| Dyspepsia ||| Urticaria ||| Alopecia
	CHEMBL64391	D007022	ITRACONAZOLE	Hypotension	1	0.0789326	D011537 ||| D006973 ||| D014717 ||| D006333 ||| D010195 ||| D003248 ||| D012852 ||| D003863 ||| D004415 ||| D014581	Pruritus ||| Hypertension ||| Vertigo ||| Heart Failure ||| Pancreatitis ||| Constipation ||| Sinusitis ||| Depression ||| Dyspepsia ||| Urticaria
	CHEMBL64391	D012852	ITRACONAZOLE	Sinusitis	1	0.0360567	D011537 ||| D006973 ||| D000419 ||| D007022 ||| D014717 ||| D015228 ||| D006333 ||| D010195 ||| D003248 ||| D003863 ||| D004415 ||| D014581 ||| D000505	Pruritus ||| Hypertension ||| Albuminuria ||| Hypotension ||| Vertigo ||| Hypertriglyceridemia ||| Heart Failure ||| Pancreatitis ||| Constipation ||| Depression ||| Dyspepsia ||| Urticaria ||| Alopecia
	CHEMBL64391	D010996	ITRACONAZOLE	Pleural Effusion	0	0.0234376	D011537 ||| D006973 ||| D007022 ||| D014717 ||| D006333 ||| D010195 ||| D003248 ||| D012852 ||| D003863 ||| D004415 ||| D014581	Pruritus ||| Hypertension ||| Hypotension ||| Vertigo ||| Heart Failure ||| Pancreatitis ||| Constipation ||| Sinusitis ||| Depression ||| Dyspepsia ||| Urticaria
	CHEMBL64391	D011030	ITRACONAZOLE	Pneumothorax	0	0.0564354	D011537 ||| D006973 ||| D000419 ||| D007022 ||| D014717 ||| D015228 ||| D006333 ||| D010195 ||| D003248 ||| D012852 ||| D003863 ||| D004415 ||| D014581 ||| D000505	Pruritus ||| Hypertension ||| Albuminuria ||| Hypotension ||| Vertigo ||| Hypertriglyceridemia ||| Heart Failure ||| Pancreatitis ||| Constipation ||| Sinusitis ||| Depression ||| Dyspepsia ||| Urticaria ||| Alopecia
	CHEMBL64391	D014060	ITRACONAZOLE	Tongue Diseases	0	0.0371487	D011537 ||| D006973 ||| D007022 ||| D014717 ||| D006333 ||| D010195 ||| D003248 ||| D012852 ||| D003863 ||| D004415 ||| D014581	Pruritus ||| Hypertension ||| Hypotension ||| Vertigo ||| Heart Failure ||| Pancreatitis ||| Constipation ||| Sinusitis ||| Depression ||| Dyspepsia ||| Urticaria
	CHEMBL64391	D004941	ITRACONAZOLE	Esophagitis	0	0.011773	D011537 ||| D006973 ||| D007022 ||| D014717 ||| D006333 ||| D010195 ||| D003248 ||| D012852 ||| D003863 ||| D004415 ||| D014581	Pruritus ||| Hypertension ||| Hypotension ||| Vertigo ||| Heart Failure ||| Pancreatitis ||| Constipation ||| Sinusitis ||| Depression ||| Dyspepsia ||| Urticaria
	CHEMBL64391	D013276	ITRACONAZOLE	Stomach Ulcer	0	0.256479	D011537 ||| D006973 ||| D000419 ||| D007022 ||| D014717 ||| D015228 ||| D006333 ||| D010195 ||| D003248 ||| D012852 ||| D003863 ||| D004415 ||| D014581 ||| D000505	Pruritus ||| Hypertension ||| Albuminuria ||| Hypotension ||| Vertigo ||| Hypertriglyceridemia ||| Heart Failure ||| Pancreatitis ||| Constipation ||| Sinusitis ||| Depression ||| Dyspepsia ||| Urticaria ||| Alopecia
	CHEMBL64391	D004415	ITRACONAZOLE	Dyspepsia	1	0.0283465	D011537 ||| D006973 ||| D007022 ||| D014717 ||| D006333 ||| D010195 ||| D003248 ||| D012852 ||| D003863 ||| D014581	Pruritus ||| Hypertension ||| Hypotension ||| Vertigo ||| Heart Failure ||| Pancreatitis ||| Constipation ||| Sinusitis ||| Depression ||| Urticaria
	CHEMBL64391	D002769	ITRACONAZOLE	Cholelithiasis	0	0.0179645	D011537 ||| D006973 ||| D000419 ||| D007022 ||| D014717 ||| D015228 ||| D006333 ||| D010195 ||| D003248 ||| D012852 ||| D003863 ||| D014012 ||| D004415 ||| D014581 ||| D000505	Pruritus ||| Hypertension ||| Albuminuria ||| Hypotension ||| Vertigo ||| Hypertriglyceridemia ||| Heart Failure ||| Pancreatitis ||| Constipation ||| Sinusitis ||| Depression ||| Tinnitus ||| Dyspepsia ||| Urticaria ||| Alopecia
	CHEMBL64391	D002764	ITRACONAZOLE	Cholecystitis	0	0.110619	D011537 ||| D006973 ||| D000419 ||| D007022 ||| D014717 ||| D015228 ||| D006333 ||| D010195 ||| D003248 ||| D012852 ||| D003863 ||| D004415 ||| D014581 ||| D000505	Pruritus ||| Hypertension ||| Albuminuria ||| Hypotension ||| Vertigo ||| Hypertriglyceridemia ||| Heart Failure ||| Pancreatitis ||| Constipation ||| Sinusitis ||| Depression ||| Dyspepsia ||| Urticaria ||| Alopecia
	CHEMBL64391	D010195	ITRACONAZOLE	Pancreatitis	1	0.0353498	D011537 ||| D006973 ||| D000419 ||| D007022 ||| D014717 ||| D015228 ||| D006333 ||| D003248 ||| D012852 ||| D003863 ||| D004415 ||| D014581 ||| D000505	Pruritus ||| Hypertension ||| Albuminuria ||| Hypotension ||| Vertigo ||| Hypertriglyceridemia ||| Heart Failure ||| Constipation ||| Sinusitis ||| Depression ||| Dyspepsia ||| Urticaria ||| Alopecia
	CHEMBL64391	D008286	ITRACONAZOLE	Malabsorption Syndromes	0	0.0525587	D011537 ||| D006973 ||| D007022 ||| D014717 ||| D006333 ||| D010195 ||| D003248 ||| D012852 ||| D003863 ||| D004415 ||| D014581	Pruritus ||| Hypertension ||| Hypotension ||| Vertigo ||| Heart Failure ||| Pancreatitis ||| Constipation ||| Sinusitis ||| Depression ||| Dyspepsia ||| Urticaria
	CHEMBL64391	D002481	ITRACONAZOLE	Cellulitis	0	0.0490612	D011537 ||| D006973 ||| D007022 ||| D014717 ||| D006333 ||| D010195 ||| D003248 ||| D012852 ||| D003863 ||| D004415 ||| D014581	Pruritus ||| Hypertension ||| Hypotension ||| Vertigo ||| Heart Failure ||| Pancreatitis ||| Constipation ||| Sinusitis ||| Depression ||| Dyspepsia ||| Urticaria
	CHEMBL64391	D011537	ITRACONAZOLE	Pruritus	1	0.0395747	D006973 ||| D007022 ||| D014717 ||| D006333 ||| D010195 ||| D003248 ||| D012852 ||| D003863 ||| D004415 ||| D014581	Hypertension ||| Hypotension ||| Vertigo ||| Heart Failure ||| Pancreatitis ||| Constipation ||| Sinusitis ||| Depression ||| Dyspepsia ||| Urticaria
	CHEMBL64391	D008010	ITRACONAZOLE	Lichen Planus	0	0.136178	D011537 ||| D006973 ||| D000419 ||| D007022 ||| D014717 ||| D015228 ||| D006333 ||| D010195 ||| D003248 ||| D012852 ||| D003863 ||| D004415 ||| D014581 ||| D000505	Pruritus ||| Hypertension ||| Albuminuria ||| Hypotension ||| Vertigo ||| Hypertriglyceridemia ||| Heart Failure ||| Pancreatitis ||| Constipation ||| Sinusitis ||| Depression ||| Dyspepsia ||| Urticaria ||| Alopecia
	CHEMBL64391	D017492	ITRACONAZOLE	Keratosis, Seborrheic	0	0.0185129	D011537 ||| D006973 ||| D000419 ||| D007022 ||| D014717 ||| D015228 ||| D006333 ||| D010195 ||| D003248 ||| D012852 ||| D003863 ||| D004415 ||| D014581 ||| D000505	Pruritus ||| Hypertension ||| Albuminuria ||| Hypotension ||| Vertigo ||| Hypertriglyceridemia ||| Heart Failure ||| Pancreatitis ||| Constipation ||| Sinusitis ||| Depression ||| Dyspepsia ||| Urticaria ||| Alopecia
	CHEMBL64391	D011704	ITRACONAZOLE	Pyelonephritis	0	0.0526612	D011537 ||| D006973 ||| D007022 ||| D014717 ||| D006333 ||| D010195 ||| D003248 ||| D012852 ||| D003863 ||| D004415 ||| D014581	Pruritus ||| Hypertension ||| Hypotension ||| Vertigo ||| Heart Failure ||| Pancreatitis ||| Constipation ||| Sinusitis ||| Depression ||| Dyspepsia ||| Urticaria
	CHEMBL64391	D058186	ITRACONAZOLE	Acute Kidney Injury	0	0.038376	D011537 ||| D006973 ||| D007022 ||| D014717 ||| D006333 ||| D010195 ||| D003248 ||| D012852 ||| D003863 ||| D004415 ||| D014581	Pruritus ||| Hypertension ||| Hypotension ||| Vertigo ||| Heart Failure ||| Pancreatitis ||| Constipation ||| Sinusitis ||| Depression ||| Dyspepsia ||| Urticaria
	CHEMBL64391	D007676	ITRACONAZOLE	Kidney Failure, Chronic	0	0.0622582	D011537 ||| D006973 ||| D000419 ||| D007022 ||| D014717 ||| D015228 ||| D006333 ||| D010195 ||| D003248 ||| D012852 ||| D003863 ||| D014012 ||| D004415 ||| D014581 ||| D000505	Pruritus ||| Hypertension ||| Albuminuria ||| Hypotension ||| Vertigo ||| Hypertriglyceridemia ||| Heart Failure ||| Pancreatitis ||| Constipation ||| Sinusitis ||| Depression ||| Tinnitus ||| Dyspepsia ||| Urticaria ||| Alopecia
	CHEMBL64391	D003556	ITRACONAZOLE	Cystitis	0	0.0322168	D011537 ||| D006973 ||| D000419 ||| D007022 ||| D014717 ||| D015228 ||| D006333 ||| D010195 ||| D003248 ||| D012852 ||| D003863 ||| D004415 ||| D014581 ||| D000505	Pruritus ||| Hypertension ||| Albuminuria ||| Hypotension ||| Vertigo ||| Hypertriglyceridemia ||| Heart Failure ||| Pancreatitis ||| Constipation ||| Sinusitis ||| Depression ||| Dyspepsia ||| Urticaria ||| Alopecia
	CHEMBL64391	D011470	ITRACONAZOLE	Prostatic Hyperplasia	0	0.0196462	D011537 ||| D006973 ||| D000419 ||| D007022 ||| D014717 ||| D015228 ||| D006333 ||| D010195 ||| D003248 ||| D012852 ||| D003863 ||| D004415 ||| D014581 ||| D000505	Pruritus ||| Hypertension ||| Albuminuria ||| Hypotension ||| Vertigo ||| Hypertriglyceridemia ||| Heart Failure ||| Pancreatitis ||| Constipation ||| Sinusitis ||| Depression ||| Dyspepsia ||| Urticaria ||| Alopecia
	CHEMBL64391	D011472	ITRACONAZOLE	Prostatitis	0	0.0116446	D011537 ||| D006973 ||| D007022 ||| D014717 ||| D006333 ||| D010195 ||| D003248 ||| D012852 ||| D003863 ||| D004415 ||| D014581	Pruritus ||| Hypertension ||| Hypotension ||| Vertigo ||| Heart Failure ||| Pancreatitis ||| Constipation ||| Sinusitis ||| Depression ||| Dyspepsia ||| Urticaria
	CHEMBL64391	D005348	ITRACONAZOLE	Fibrocystic Breast Disease	0	0.100316	D011537 ||| D006973 ||| D007022 ||| D014717 ||| D006333 ||| D010195 ||| D003248 ||| D012852 ||| D003863 ||| D004415 ||| D014581	Pruritus ||| Hypertension ||| Hypotension ||| Vertigo ||| Heart Failure ||| Pancreatitis ||| Constipation ||| Sinusitis ||| Depression ||| Dyspepsia ||| Urticaria
	CHEMBL64391	D006177	ITRACONAZOLE	Gynecomastia	0	0.0649896	D011537 ||| D006973 ||| D000419 ||| D007022 ||| D014717 ||| D015228 ||| D006333 ||| D010195 ||| D003248 ||| D012852 ||| D003863 ||| D004415 ||| D014581 ||| D000505	Pruritus ||| Hypertension ||| Albuminuria ||| Hypotension ||| Vertigo ||| Hypertriglyceridemia ||| Heart Failure ||| Pancreatitis ||| Constipation ||| Sinusitis ||| Depression ||| Dyspepsia ||| Urticaria ||| Alopecia
	CHEMBL64391	D004715	ITRACONAZOLE	Endometriosis	0	0.0398291	D011537 ||| D006973 ||| D000419 ||| D007022 ||| D014717 ||| D015228 ||| D006333 ||| D010195 ||| D003248 ||| D012852 ||| D003863 ||| D004415 ||| D014581 ||| D000505	Pruritus ||| Hypertension ||| Albuminuria ||| Hypotension ||| Vertigo ||| Hypertriglyceridemia ||| Heart Failure ||| Pancreatitis ||| Constipation ||| Sinusitis ||| Depression ||| Dyspepsia ||| Urticaria ||| Alopecia
	CHEMBL64391	D003680	ITRACONAZOLE	Deglutition Disorders	0	0.145598	D011537 ||| D006973 ||| D007022 ||| D014717 ||| D006333 ||| D010195 ||| D003248 ||| D012852 ||| D003863 ||| D004415 ||| D014581	Pruritus ||| Hypertension ||| Hypotension ||| Vertigo ||| Heart Failure ||| Pancreatitis ||| Constipation ||| Sinusitis ||| Depression ||| Dyspepsia ||| Urticaria
	CHEMBL64391	D001201	ITRACONAZOLE	Ascites	0	0.0714533	D011537 ||| D006973 ||| D007022 ||| D014717 ||| D006333 ||| D010195 ||| D003248 ||| D012852 ||| D003863 ||| D004415 ||| D014581	Pruritus ||| Hypertension ||| Hypotension ||| Vertigo ||| Heart Failure ||| Pancreatitis ||| Constipation ||| Sinusitis ||| Depression ||| Dyspepsia ||| Urticaria
	CHEMBL64391	D005076	ITRACONAZOLE	Exanthema	0	0.0460121	D011537 ||| D006973 ||| D007022 ||| D014717 ||| D006333 ||| D010195 ||| D003248 ||| D012852 ||| D003863 ||| D004415 ||| D014581	Pruritus ||| Hypertension ||| Hypotension ||| Vertigo ||| Heart Failure ||| Pancreatitis ||| Constipation ||| Sinusitis ||| Depression ||| Dyspepsia ||| Urticaria
	CHEMBL64391	D014717	ITRACONAZOLE	Vertigo	1	0.0202783	D011537 ||| D006973 ||| D000419 ||| D007022 ||| D015228 ||| D006333 ||| D010195 ||| D003248 ||| D012852 ||| D003863 ||| D004415 ||| D014581 ||| D000505	Pruritus ||| Hypertension ||| Albuminuria ||| Hypotension ||| Hypertriglyceridemia ||| Heart Failure ||| Pancreatitis ||| Constipation ||| Sinusitis ||| Depression ||| Dyspepsia ||| Urticaria ||| Alopecia
	CHEMBL64391	D013575	ITRACONAZOLE	Syncope	0	0.0159826	D011537 ||| D006973 ||| D007022 ||| D014717 ||| D006333 ||| D010195 ||| D003248 ||| D012852 ||| D003863 ||| D004415 ||| D014581	Pruritus ||| Hypertension ||| Hypotension ||| Vertigo ||| Heart Failure ||| Pancreatitis ||| Constipation ||| Sinusitis ||| Depression ||| Dyspepsia ||| Urticaria
	CHEMBL64391	D007766	ITRACONAZOLE	Lacrimal Apparatus Diseases	0	0.095178	D011537 ||| D006973 ||| D007022 ||| D014717 ||| D006333 ||| D010195 ||| D003248 ||| D012852 ||| D003863 ||| D004415 ||| D014581	Pruritus ||| Hypertension ||| Hypotension ||| Vertigo ||| Heart Failure ||| Pancreatitis ||| Constipation ||| Sinusitis ||| Depression ||| Dyspepsia ||| Urticaria
	CHEMBL64391	D006471	ITRACONAZOLE	Gastrointestinal Hemorrhage	0	0.048352	D011537 ||| D006973 ||| D007022 ||| D014717 ||| D006333 ||| D010195 ||| D003248 ||| D012852 ||| D003863 ||| D004415 ||| D014581	Pruritus ||| Hypertension ||| Hypotension ||| Vertigo ||| Heart Failure ||| Pancreatitis ||| Constipation ||| Sinusitis ||| Depression ||| Dyspepsia ||| Urticaria
	CHEMBL64391	D010437	ITRACONAZOLE	Peptic Ulcer	0	0.131078	D011537 ||| D006973 ||| D000419 ||| D007022 ||| D014717 ||| D015228 ||| D006333 ||| D010195 ||| D003248 ||| D012852 ||| D003863 ||| D004415 ||| D014581 ||| D000505	Pruritus ||| Hypertension ||| Albuminuria ||| Hypotension ||| Vertigo ||| Hypertriglyceridemia ||| Heart Failure ||| Pancreatitis ||| Constipation ||| Sinusitis ||| Depression ||| Dyspepsia ||| Urticaria ||| Alopecia
	CHEMBL64391	D005921	ITRACONAZOLE	Glomerulonephritis	0	0.0371988	D011537 ||| D006973 ||| D000419 ||| D007022 ||| D014717 ||| D015228 ||| D006333 ||| D010195 ||| D003248 ||| D012852 ||| D003863 ||| D004415 ||| D014581 ||| D000505	Pruritus ||| Hypertension ||| Albuminuria ||| Hypotension ||| Vertigo ||| Hypertriglyceridemia ||| Heart Failure ||| Pancreatitis ||| Constipation ||| Sinusitis ||| Depression ||| Dyspepsia ||| Urticaria ||| Alopecia
	CHEMBL64391	D006333	ITRACONAZOLE	Heart Failure	1	0.0749699	D011537 ||| D006973 ||| D000419 ||| D007022 ||| D014717 ||| D015228 ||| D010195 ||| D003248 ||| D012852 ||| D003863 ||| D014012 ||| D004415 ||| D014581 ||| D000505	Pruritus ||| Hypertension ||| Albuminuria ||| Hypotension ||| Vertigo ||| Hypertriglyceridemia ||| Pancreatitis ||| Constipation ||| Sinusitis ||| Depression ||| Tinnitus ||| Dyspepsia ||| Urticaria ||| Alopecia
	CHEMBL64391	D006547	ITRACONAZOLE	Hernia	0	0.0955216	D011537 ||| D006973 ||| D000419 ||| D007022 ||| D014717 ||| D015228 ||| D006333 ||| D010195 ||| D003248 ||| D012852 ||| D003863 ||| D004415 ||| D014581 ||| D000505	Pruritus ||| Hypertension ||| Albuminuria ||| Hypotension ||| Vertigo ||| Hypertriglyceridemia ||| Heart Failure ||| Pancreatitis ||| Constipation ||| Sinusitis ||| Depression ||| Dyspepsia ||| Urticaria ||| Alopecia
	CHEMBL64391	D006689	ITRACONAZOLE	Hodgkin Disease	0	0.0586219	D011537 ||| D006973 ||| D000419 ||| D007022 ||| D014717 ||| D015228 ||| D006333 ||| D010195 ||| D003248 ||| D012852 ||| D003863 ||| D004415 ||| D014581 ||| D000505	Pruritus ||| Hypertension ||| Albuminuria ||| Hypotension ||| Vertigo ||| Hypertriglyceridemia ||| Heart Failure ||| Pancreatitis ||| Constipation ||| Sinusitis ||| Depression ||| Dyspepsia ||| Urticaria ||| Alopecia
	CHEMBL64391	D008113	ITRACONAZOLE	Liver Neoplasms	0	0.0393989	D011537 ||| D006973 ||| D000419 ||| D007022 ||| D014717 ||| D015228 ||| D006333 ||| D010195 ||| D003248 ||| D012852 ||| D003863 ||| D004415 ||| D014581 ||| D000505	Pruritus ||| Hypertension ||| Albuminuria ||| Hypotension ||| Vertigo ||| Hypertriglyceridemia ||| Heart Failure ||| Pancreatitis ||| Constipation ||| Sinusitis ||| Depression ||| Dyspepsia ||| Urticaria ||| Alopecia
	CHEMBL64391	D010051	ITRACONAZOLE	Ovarian Neoplasms	0	0.0239219	D011537 ||| D006973 ||| D000419 ||| D007022 ||| D014717 ||| D015228 ||| D006333 ||| D010195 ||| D003248 ||| D012852 ||| D003863 ||| D014012 ||| D004415 ||| D014581 ||| D000505	Pruritus ||| Hypertension ||| Albuminuria ||| Hypotension ||| Vertigo ||| Hypertriglyceridemia ||| Heart Failure ||| Pancreatitis ||| Constipation ||| Sinusitis ||| Depression ||| Tinnitus ||| Dyspepsia ||| Urticaria ||| Alopecia
	CHEMBL64391	D011471	ITRACONAZOLE	Prostatic Neoplasms	0	0.0584446	D011537 ||| D006973 ||| D000419 ||| D007022 ||| D014717 ||| D015228 ||| D006333 ||| D010195 ||| D003248 ||| D012852 ||| D003863 ||| D004415 ||| D014581 ||| D000505	Pruritus ||| Hypertension ||| Albuminuria ||| Hypotension ||| Vertigo ||| Hypertriglyceridemia ||| Heart Failure ||| Pancreatitis ||| Constipation ||| Sinusitis ||| Depression ||| Dyspepsia ||| Urticaria ||| Alopecia
	CHEMBL64391	D000647	ITRACONAZOLE	Amnesia	0	0.072665	D011537 ||| D006973 ||| D000419 ||| D007022 ||| D014717 ||| D015228 ||| D006333 ||| D010195 ||| D003248 ||| D012852 ||| D003863 ||| D004415 ||| D014581 ||| D000505	Pruritus ||| Hypertension ||| Albuminuria ||| Hypotension ||| Vertigo ||| Hypertriglyceridemia ||| Heart Failure ||| Pancreatitis ||| Constipation ||| Sinusitis ||| Depression ||| Dyspepsia ||| Urticaria ||| Alopecia
	CHEMBL64391	D007951	ITRACONAZOLE	Leukemia, Myeloid	0	0.0638702	D011537 ||| D006973 ||| D007022 ||| D014717 ||| D006333 ||| D010195 ||| D003248 ||| D012852 ||| D003863 ||| D004415 ||| D014581	Pruritus ||| Hypertension ||| Hypotension ||| Vertigo ||| Heart Failure ||| Pancreatitis ||| Constipation ||| Sinusitis ||| Depression ||| Dyspepsia ||| Urticaria
	CHEMBL64391	D000152	ITRACONAZOLE	Acne Vulgaris	0	0.131571	D011537 ||| D006973 ||| D000419 ||| D007022 ||| D014717 ||| D015228 ||| D006333 ||| D010195 ||| D003248 ||| D012852 ||| D003863 ||| D004415 ||| D014581 ||| D000505	Pruritus ||| Hypertension ||| Albuminuria ||| Hypotension ||| Vertigo ||| Hypertriglyceridemia ||| Heart Failure ||| Pancreatitis ||| Constipation ||| Sinusitis ||| Depression ||| Dyspepsia ||| Urticaria ||| Alopecia
	CHEMBL64391	D000740	ITRACONAZOLE	Anemia	0	0.0386577	D011537 ||| D006973 ||| D000419 ||| D007022 ||| D014717 ||| D015228 ||| D006333 ||| D010195 ||| D003248 ||| D012852 ||| D003863 ||| D004415 ||| D014581 ||| D000505	Pruritus ||| Hypertension ||| Albuminuria ||| Hypotension ||| Vertigo ||| Hypertriglyceridemia ||| Heart Failure ||| Pancreatitis ||| Constipation ||| Sinusitis ||| Depression ||| Dyspepsia ||| Urticaria ||| Alopecia
	CHEMBL64391	D001064	ITRACONAZOLE	Appendicitis	0	0.0392441	D011537 ||| D006973 ||| D000419 ||| D007022 ||| D014717 ||| D015228 ||| D006333 ||| D010195 ||| D003248 ||| D012852 ||| D003863 ||| D004415 ||| D014581 ||| D000505	Pruritus ||| Hypertension ||| Albuminuria ||| Hypotension ||| Vertigo ||| Hypertriglyceridemia ||| Heart Failure ||| Pancreatitis ||| Constipation ||| Sinusitis ||| Depression ||| Dyspepsia ||| Urticaria ||| Alopecia
	CHEMBL64391	D003248	ITRACONAZOLE	Constipation	1	0.00893181	D011537 ||| D006973 ||| D000419 ||| D007022 ||| D014717 ||| D015228 ||| D006333 ||| D010195 ||| D012852 ||| D003863 ||| D004415 ||| D014581 ||| D000505	Pruritus ||| Hypertension ||| Albuminuria ||| Hypotension ||| Vertigo ||| Hypertriglyceridemia ||| Heart Failure ||| Pancreatitis ||| Sinusitis ||| Depression ||| Dyspepsia ||| Urticaria ||| Alopecia
	CHEMBL64391	D015352	ITRACONAZOLE	Dry Eye Syndromes	0	0.0591385	D011537 ||| D006973 ||| D000419 ||| D007022 ||| D014717 ||| D015228 ||| D006333 ||| D010195 ||| D003248 ||| D012852 ||| D003863 ||| D004415 ||| D014581 ||| D000505	Pruritus ||| Hypertension ||| Albuminuria ||| Hypotension ||| Vertigo ||| Hypertriglyceridemia ||| Heart Failure ||| Pancreatitis ||| Constipation ||| Sinusitis ||| Depression ||| Dyspepsia ||| Urticaria ||| Alopecia
	CHEMBL64391	D004381	ITRACONAZOLE	Duodenal Ulcer	0	0.436026	D011537 ||| D006973 ||| D000419 ||| D007022 ||| D014717 ||| D015228 ||| D006333 ||| D010195 ||| D003248 ||| D012852 ||| D003863 ||| D004415 ||| D014581 ||| D000505	Pruritus ||| Hypertension ||| Albuminuria ||| Hypotension ||| Vertigo ||| Hypertriglyceridemia ||| Heart Failure ||| Pancreatitis ||| Constipation ||| Sinusitis ||| Depression ||| Dyspepsia ||| Urticaria ||| Alopecia
	CHEMBL64391	D015837	ITRACONAZOLE	Vestibular Diseases	0	0.0395467	D011537 ||| D006973 ||| D007022 ||| D014717 ||| D006333 ||| D010195 ||| D003248 ||| D012852 ||| D003863 ||| D004415 ||| D014581	Pruritus ||| Hypertension ||| Hypotension ||| Vertigo ||| Heart Failure ||| Pancreatitis ||| Constipation ||| Sinusitis ||| Depression ||| Dyspepsia ||| Urticaria
	CHEMBL64391	D005705	ITRACONAZOLE	Gallbladder Diseases	0	0.00808262	D011537 ||| D006973 ||| D000419 ||| D007022 ||| D014717 ||| D015228 ||| D006333 ||| D010195 ||| D003248 ||| D012852 ||| D003863 ||| D004415 ||| D014581 ||| D000505	Pruritus ||| Hypertension ||| Albuminuria ||| Hypotension ||| Vertigo ||| Hypertriglyceridemia ||| Heart Failure ||| Pancreatitis ||| Constipation ||| Sinusitis ||| Depression ||| Dyspepsia ||| Urticaria ||| Alopecia
	CHEMBL64391	D006073	ITRACONAZOLE	Gout	0	0.0834397	D011537 ||| D006973 ||| D000419 ||| D007022 ||| D014717 ||| D015228 ||| D006333 ||| D010195 ||| D003248 ||| D012852 ||| D003863 ||| D014012 ||| D004415 ||| D014581 ||| D000505	Pruritus ||| Hypertension ||| Albuminuria ||| Hypotension ||| Vertigo ||| Hypertriglyceridemia ||| Heart Failure ||| Pancreatitis ||| Constipation ||| Sinusitis ||| Depression ||| Tinnitus ||| Dyspepsia ||| Urticaria ||| Alopecia
	CHEMBL64391	D001145	ITRACONAZOLE	Arrhythmias, Cardiac	0	0.023153	D011537 ||| D006973 ||| D000419 ||| D007022 ||| D014717 ||| D015228 ||| D006333 ||| D010195 ||| D003248 ||| D012852 ||| D003863 ||| D004415 ||| D014581 ||| D000505	Pruritus ||| Hypertension ||| Albuminuria ||| Hypotension ||| Vertigo ||| Hypertriglyceridemia ||| Heart Failure ||| Pancreatitis ||| Constipation ||| Sinusitis ||| Depression ||| Dyspepsia ||| Urticaria ||| Alopecia
	CHEMBL64391	D043183	ITRACONAZOLE	Irritable Bowel Syndrome	0	0.0235607	D011537 ||| D006973 ||| D000419 ||| D007022 ||| D014717 ||| D015228 ||| D006333 ||| D010195 ||| D003248 ||| D012852 ||| D003863 ||| D004415 ||| D014581 ||| D000505	Pruritus ||| Hypertension ||| Albuminuria ||| Hypotension ||| Vertigo ||| Hypertriglyceridemia ||| Heart Failure ||| Pancreatitis ||| Constipation ||| Sinusitis ||| Depression ||| Dyspepsia ||| Urticaria ||| Alopecia
	CHEMBL64391	D001851	ITRACONAZOLE	Bone Diseases, Metabolic	0	0.02489	D011537 ||| D006973 ||| D007022 ||| D014717 ||| D006333 ||| D010195 ||| D003248 ||| D012852 ||| D003863 ||| D004415 ||| D014581	Pruritus ||| Hypertension ||| Hypotension ||| Vertigo ||| Heart Failure ||| Pancreatitis ||| Constipation ||| Sinusitis ||| Depression ||| Dyspepsia ||| Urticaria
	CHEMBL64391	D010024	ITRACONAZOLE	Osteoporosis	0	0.0993356	D011537 ||| D006973 ||| D000419 ||| D007022 ||| D014717 ||| D015228 ||| D006333 ||| D010195 ||| D003248 ||| D012852 ||| D003863 ||| D004415 ||| D014581 ||| D000505	Pruritus ||| Hypertension ||| Albuminuria ||| Hypotension ||| Vertigo ||| Hypertriglyceridemia ||| Heart Failure ||| Pancreatitis ||| Constipation ||| Sinusitis ||| Depression ||| Dyspepsia ||| Urticaria ||| Alopecia
	CHEMBL64391	D009443	ITRACONAZOLE	Neuritis	0	0.0629075	D011537 ||| D006973 ||| D007022 ||| D014717 ||| D006333 ||| D010195 ||| D003248 ||| D012852 ||| D003863 ||| D004415 ||| D014581	Pruritus ||| Hypertension ||| Hypotension ||| Vertigo ||| Heart Failure ||| Pancreatitis ||| Constipation ||| Sinusitis ||| Depression ||| Dyspepsia ||| Urticaria
	CHEMBL64391	D010538	ITRACONAZOLE	Peritonitis	0	0.0473595	D011537 ||| D006973 ||| D000419 ||| D007022 ||| D014717 ||| D015228 ||| D006333 ||| D010195 ||| D003248 ||| D012852 ||| D003863 ||| D004415 ||| D014581 ||| D000505	Pruritus ||| Hypertension ||| Albuminuria ||| Hypotension ||| Vertigo ||| Hypertriglyceridemia ||| Heart Failure ||| Pancreatitis ||| Constipation ||| Sinusitis ||| Depression ||| Dyspepsia ||| Urticaria ||| Alopecia
	CHEMBL64391	D010998	ITRACONAZOLE	Pleurisy	0	0.0668474	D011537 ||| D006973 ||| D007022 ||| D014717 ||| D006333 ||| D010195 ||| D003248 ||| D012852 ||| D003863 ||| D004415 ||| D014581	Pruritus ||| Hypertension ||| Hypotension ||| Vertigo ||| Heart Failure ||| Pancreatitis ||| Constipation ||| Sinusitis ||| Depression ||| Dyspepsia ||| Urticaria
	CHEMBL64391	D011565	ITRACONAZOLE	Psoriasis	0	0.036753	D011537 ||| D006973 ||| D000419 ||| D007022 ||| D014717 ||| D015228 ||| D006333 ||| D010195 ||| D003248 ||| D012852 ||| D003863 ||| D004415 ||| D014581 ||| D000505	Pruritus ||| Hypertension ||| Albuminuria ||| Hypotension ||| Vertigo ||| Hypertriglyceridemia ||| Heart Failure ||| Pancreatitis ||| Constipation ||| Sinusitis ||| Depression ||| Dyspepsia ||| Urticaria ||| Alopecia
	CHEMBL64391	D012163	ITRACONAZOLE	Retinal Detachment	0	0.0238141	D011537 ||| D006973 ||| D000419 ||| D007022 ||| D014717 ||| D015228 ||| D006333 ||| D010195 ||| D003248 ||| D012852 ||| D003863 ||| D004415 ||| D014581 ||| D000505	Pruritus ||| Hypertension ||| Albuminuria ||| Hypotension ||| Vertigo ||| Hypertriglyceridemia ||| Heart Failure ||| Pancreatitis ||| Constipation ||| Sinusitis ||| Depression ||| Dyspepsia ||| Urticaria ||| Alopecia
	CHEMBL64391	D012393	ITRACONAZOLE	Rosacea	0	0.11064	D011537 ||| D006973 ||| D000419 ||| D007022 ||| D014717 ||| D015228 ||| D006333 ||| D010195 ||| D003248 ||| D012852 ||| D003863 ||| D004415 ||| D014581 ||| D000505	Pruritus ||| Hypertension ||| Albuminuria ||| Hypotension ||| Vertigo ||| Hypertriglyceridemia ||| Heart Failure ||| Pancreatitis ||| Constipation ||| Sinusitis ||| Depression ||| Dyspepsia ||| Urticaria ||| Alopecia
	CHEMBL64391	D006042	ITRACONAZOLE	Goiter	0	0.0279272	D011537 ||| D006973 ||| D000419 ||| D007022 ||| D014717 ||| D015228 ||| D006333 ||| D010195 ||| D003248 ||| D012852 ||| D003863 ||| D004415 ||| D014581 ||| D000505	Pruritus ||| Hypertension ||| Albuminuria ||| Hypotension ||| Vertigo ||| Hypertriglyceridemia ||| Heart Failure ||| Pancreatitis ||| Constipation ||| Sinusitis ||| Depression ||| Dyspepsia ||| Urticaria ||| Alopecia
	CHEMBL64391	D002546	ITRACONAZOLE	Ischemic Attack, Transient	0	0.123315	D011537 ||| D006973 ||| D007022 ||| D014717 ||| D006333 ||| D010195 ||| D003248 ||| D012852 ||| D003863 ||| D004415 ||| D014581	Pruritus ||| Hypertension ||| Hypotension ||| Vertigo ||| Heart Failure ||| Pancreatitis ||| Constipation ||| Sinusitis ||| Depression ||| Dyspepsia ||| Urticaria
	CHEMBL64391	D000083242	ITRACONAZOLE	Ischemic Stroke	0	0.0731645	D011537 ||| D006973 ||| D000419 ||| D007022 ||| D014717 ||| D015228 ||| D006333 ||| D010195 ||| D003248 ||| D012852 ||| D003863 ||| D004415 ||| D014581 ||| D000505	Pruritus ||| Hypertension ||| Albuminuria ||| Hypotension ||| Vertigo ||| Hypertriglyceridemia ||| Heart Failure ||| Pancreatitis ||| Constipation ||| Sinusitis ||| Depression ||| Dyspepsia ||| Urticaria ||| Alopecia
	CHEMBL64391	D012891	ITRACONAZOLE	Sleep Apnea Syndromes	0	0.117275	D011537 ||| D006973 ||| D000419 ||| D007022 ||| D014717 ||| D015228 ||| D006333 ||| D010195 ||| D003248 ||| D012852 ||| D003863 ||| D004415 ||| D014581 ||| D000505	Pruritus ||| Hypertension ||| Albuminuria ||| Hypotension ||| Vertigo ||| Hypertriglyceridemia ||| Heart Failure ||| Pancreatitis ||| Constipation ||| Sinusitis ||| Depression ||| Dyspepsia ||| Urticaria ||| Alopecia
	CHEMBL64391	D013921	ITRACONAZOLE	Thrombocytopenia	0	0.0303796	D011537 ||| D006973 ||| D007022 ||| D014717 ||| D006333 ||| D010195 ||| D003248 ||| D012852 ||| D003863 ||| D004415 ||| D014581	Pruritus ||| Hypertension ||| Hypotension ||| Vertigo ||| Heart Failure ||| Pancreatitis ||| Constipation ||| Sinusitis ||| Depression ||| Dyspepsia ||| Urticaria
	CHEMBL64391	D015179	ITRACONAZOLE	Colorectal Neoplasms	0	0.073746	D006973 ||| D000419 ||| D014717 ||| D015228 ||| D006333 ||| D010195 ||| D003248 ||| D012852 ||| D003863 ||| D014012 ||| D014581 ||| D000505	Hypertension ||| Albuminuria ||| Vertigo ||| Hypertriglyceridemia ||| Heart Failure ||| Pancreatitis ||| Constipation ||| Sinusitis ||| Depression ||| Tinnitus ||| Urticaria ||| Alopecia
	CHEMBL64391	D006627	ITRACONAZOLE	Hirschsprung Disease	0	0.0573124	D006973 ||| D000419 ||| D014717 ||| D015228 ||| D006333 ||| D010195 ||| D003248 ||| D012852 ||| D003863 ||| D014581 ||| D000505	Hypertension ||| Albuminuria ||| Vertigo ||| Hypertriglyceridemia ||| Heart Failure ||| Pancreatitis ||| Constipation ||| Sinusitis ||| Depression ||| Urticaria ||| Alopecia
	CHEMBL64391	D013964	ITRACONAZOLE	Thyroid Neoplasms	0	0.0214002	D006973 ||| D000419 ||| D014717 ||| D015228 ||| D006333 ||| D010195 ||| D003248 ||| D012852 ||| D003863 ||| D014581 ||| D000505	Hypertension ||| Albuminuria ||| Vertigo ||| Hypertriglyceridemia ||| Heart Failure ||| Pancreatitis ||| Constipation ||| Sinusitis ||| Depression ||| Urticaria ||| Alopecia
	CHEMBL64391	D010001	ITRACONAZOLE	Osteitis Deformans	0	0.01292	D006973 ||| D000419 ||| D014717 ||| D015228 ||| D006333 ||| D010195 ||| D003248 ||| D012852 ||| D003863 ||| D014581 ||| D000505	Hypertension ||| Albuminuria ||| Vertigo ||| Hypertriglyceridemia ||| Heart Failure ||| Pancreatitis ||| Constipation ||| Sinusitis ||| Depression ||| Urticaria ||| Alopecia
	CHEMBL64391	D007018	ITRACONAZOLE	Hypopituitarism	0	0.04949	D006973 ||| D000419 ||| D014717 ||| D015228 ||| D006333 ||| D010195 ||| D003248 ||| D012852 ||| D003863 ||| D014581 ||| D000505	Hypertension ||| Albuminuria ||| Vertigo ||| Hypertriglyceridemia ||| Heart Failure ||| Pancreatitis ||| Constipation ||| Sinusitis ||| Depression ||| Urticaria ||| Alopecia
	CHEMBL64391	D020246	ITRACONAZOLE	Venous Thrombosis	0	0.0255867	D006973 ||| D000419 ||| D014717 ||| D015228 ||| D006333 ||| D010195 ||| D003248 ||| D012852 ||| D003863 ||| D014581 ||| D000505	Hypertension ||| Albuminuria ||| Vertigo ||| Hypertriglyceridemia ||| Heart Failure ||| Pancreatitis ||| Constipation ||| Sinusitis ||| Depression ||| Urticaria ||| Alopecia
	CHEMBL64391	D000075224	ITRACONAZOLE	Cardiac Conduction System Disease	0	0.079438	D011537 ||| D006973 ||| D007022 ||| D014717 ||| D006333 ||| D010195 ||| D003248 ||| D012852 ||| D003863 ||| D004415 ||| D014581	Pruritus ||| Hypertension ||| Hypotension ||| Vertigo ||| Heart Failure ||| Pancreatitis ||| Constipation ||| Sinusitis ||| Depression ||| Dyspepsia ||| Urticaria
	CHEMBL64391	D003731	ITRACONAZOLE	Dental Caries	0	0.0876807	D011537 ||| D006973 ||| D000419 ||| D007022 ||| D014717 ||| D015228 ||| D006333 ||| D010195 ||| D003248 ||| D012852 ||| D003863 ||| D004415 ||| D014581 ||| D000505	Pruritus ||| Hypertension ||| Albuminuria ||| Hypotension ||| Vertigo ||| Hypertriglyceridemia ||| Heart Failure ||| Pancreatitis ||| Constipation ||| Sinusitis ||| Depression ||| Dyspepsia ||| Urticaria ||| Alopecia
	CHEMBL64391	D005242	ITRACONAZOLE	Fecal Incontinence	0	0.060218	D011537 ||| D006973 ||| D007022 ||| D014717 ||| D006333 ||| D010195 ||| D003248 ||| D012852 ||| D003863 ||| D004415 ||| D014581	Pruritus ||| Hypertension ||| Hypotension ||| Vertigo ||| Heart Failure ||| Pancreatitis ||| Constipation ||| Sinusitis ||| Depression ||| Dyspepsia ||| Urticaria
	CHEMBL64391	D016055	ITRACONAZOLE	Urinary Retention	0	0.0695039	D011537 ||| D006973 ||| D007022 ||| D014717 ||| D006333 ||| D010195 ||| D003248 ||| D012852 ||| D003863 ||| D004415 ||| D014581	Pruritus ||| Hypertension ||| Hypotension ||| Vertigo ||| Heart Failure ||| Pancreatitis ||| Constipation ||| Sinusitis ||| Depression ||| Dyspepsia ||| Urticaria
	CHEMBL64391	D011141	ITRACONAZOLE	Polyuria	0	0.0582492	D011537 ||| D006973 ||| D007022 ||| D014717 ||| D006333 ||| D010195 ||| D003248 ||| D012852 ||| D003863 ||| D004415 ||| D014581	Pruritus ||| Hypertension ||| Hypotension ||| Vertigo ||| Heart Failure ||| Pancreatitis ||| Constipation ||| Sinusitis ||| Depression ||| Dyspepsia ||| Urticaria
	CHEMBL64391	D007762	ITRACONAZOLE	Labyrinthitis	0	0.0379096	D011537 ||| D006973 ||| D007022 ||| D014717 ||| D006333 ||| D010195 ||| D003248 ||| D012852 ||| D003863 ||| D004415 ||| D014581	Pruritus ||| Hypertension ||| Hypotension ||| Vertigo ||| Heart Failure ||| Pancreatitis ||| Constipation ||| Sinusitis ||| Depression ||| Dyspepsia ||| Urticaria
	CHEMBL64391	D012878	ITRACONAZOLE	Skin Neoplasms	0	0.0782261	D011537 ||| D006973 ||| D007022 ||| D014717 ||| D006333 ||| D010195 ||| D003248 ||| D012852 ||| D003863 ||| D004415 ||| D014581	Pruritus ||| Hypertension ||| Hypotension ||| Vertigo ||| Heart Failure ||| Pancreatitis ||| Constipation ||| Sinusitis ||| Depression ||| Dyspepsia ||| Urticaria
	CHEMBL64391	D009260	ITRACONAZOLE	Nail Diseases	0	0.0530749	D011537 ||| D006973 ||| D007022 ||| D014717 ||| D006333 ||| D010195 ||| D003248 ||| D012852 ||| D003863 ||| D004415 ||| D014581	Pruritus ||| Hypertension ||| Hypotension ||| Vertigo ||| Heart Failure ||| Pancreatitis ||| Constipation ||| Sinusitis ||| Depression ||| Dyspepsia ||| Urticaria
	CHEMBL64391	D016491	ITRACONAZOLE	Peripheral Vascular Diseases	0	0.075155	D011537 ||| D006973 ||| D007022 ||| D014717 ||| D006333 ||| D010195 ||| D003248 ||| D012852 ||| D003863 ||| D004415 ||| D014581	Pruritus ||| Hypertension ||| Hypotension ||| Vertigo ||| Heart Failure ||| Pancreatitis ||| Constipation ||| Sinusitis ||| Depression ||| Dyspepsia ||| Urticaria
	CHEMBL64391	D011111	ITRACONAZOLE	Polymyalgia Rheumatica	0	0.0188737	D011537 ||| D006973 ||| D007022 ||| D014717 ||| D006333 ||| D010195 ||| D003248 ||| D012852 ||| D003863 ||| D004415 ||| D014581	Pruritus ||| Hypertension ||| Hypotension ||| Vertigo ||| Heart Failure ||| Pancreatitis ||| Constipation ||| Sinusitis ||| Depression ||| Dyspepsia ||| Urticaria
	CHEMBL64391	D013118	ITRACONAZOLE	Spinal Cord Diseases	0	0.0392166	D011537 ||| D006973 ||| D000419 ||| D007022 ||| D014717 ||| D015228 ||| D006333 ||| D010195 ||| D003248 ||| D012852 ||| D003863 ||| D004415 ||| D014581 ||| D000505	Pruritus ||| Hypertension ||| Albuminuria ||| Hypotension ||| Vertigo ||| Hypertriglyceridemia ||| Heart Failure ||| Pancreatitis ||| Constipation ||| Sinusitis ||| Depression ||| Dyspepsia ||| Urticaria ||| Alopecia
	CHEMBL64391	D014581	ITRACONAZOLE	Urticaria	1	0.0236763	D011537 ||| D006973 ||| D000419 ||| D007022 ||| D014717 ||| D015228 ||| D006333 ||| D010195 ||| D003248 ||| D012852 ||| D003863 ||| D004415 ||| D000505	Pruritus ||| Hypertension ||| Albuminuria ||| Hypotension ||| Vertigo ||| Hypertriglyceridemia ||| Heart Failure ||| Pancreatitis ||| Constipation ||| Sinusitis ||| Depression ||| Dyspepsia ||| Alopecia
	CHEMBL64391	D014648	ITRACONAZOLE	Varicose Veins	0	0.0302429	D011537 ||| D006973 ||| D000419 ||| D007022 ||| D014717 ||| D015228 ||| D006333 ||| D010195 ||| D003248 ||| D012852 ||| D003863 ||| D004415 ||| D014581 ||| D000505	Pruritus ||| Hypertension ||| Albuminuria ||| Hypotension ||| Vertigo ||| Hypertriglyceridemia ||| Heart Failure ||| Pancreatitis ||| Constipation ||| Sinusitis ||| Depression ||| Dyspepsia ||| Urticaria ||| Alopecia
	CHEMBL64391	D010031	ITRACONAZOLE	Otitis	0	0.0469169	D011537 ||| D006973 ||| D000419 ||| D007022 ||| D014717 ||| D015228 ||| D006333 ||| D010195 ||| D003248 ||| D012852 ||| D003863 ||| D004415 ||| D014581 ||| D000505	Pruritus ||| Hypertension ||| Albuminuria ||| Hypotension ||| Vertigo ||| Hypertriglyceridemia ||| Heart Failure ||| Pancreatitis ||| Constipation ||| Sinusitis ||| Depression ||| Dyspepsia ||| Urticaria ||| Alopecia
	CHEMBL64391	D019966	ITRACONAZOLE	Substance-Related Disorders	0	0.0534339	D011537 ||| D006973 ||| D007022 ||| D014717 ||| D006333 ||| D010195 ||| D003248 ||| D012852 ||| D003863 ||| D004415 ||| D014581	Pruritus ||| Hypertension ||| Hypotension ||| Vertigo ||| Heart Failure ||| Pancreatitis ||| Constipation ||| Sinusitis ||| Depression ||| Dyspepsia ||| Urticaria
	CHEMBL64391	D015155	ITRACONAZOLE	Esophageal Spasm, Diffuse	0	0.0259743	D011537 ||| D006973 ||| D000419 ||| D007022 ||| D014717 ||| D015228 ||| D006333 ||| D010195 ||| D003248 ||| D012852 ||| D003863 ||| D004415 ||| D014581 ||| D000505	Pruritus ||| Hypertension ||| Albuminuria ||| Hypotension ||| Vertigo ||| Hypertriglyceridemia ||| Heart Failure ||| Pancreatitis ||| Constipation ||| Sinusitis ||| Depression ||| Dyspepsia ||| Urticaria ||| Alopecia
	CHEMBL1201288	D001289	DANTROLENE	Attention Deficit Disorder with Hyperactivity	0	0.00695939	D003248	Constipation
	CHEMBL1201288	D001008	DANTROLENE	Anxiety Disorders	0	0.0585742	D003248 ||| D006471 ||| D010996 ||| D003680	Constipation ||| Gastrointestinal Hemorrhage ||| Pleural Effusion ||| Deglutition Disorders
	CHEMBL1201288	D013313	DANTROLENE	Stress Disorders, Post-Traumatic	0	0.0858011	D003248	Constipation
	CHEMBL1201288	D000856	DANTROLENE	Anorexia Nervosa	0	0.00863068	D003248	Constipation
	CHEMBL1201288	D015228	DANTROLENE	Hypertriglyceridemia	0	0.0797334	D003248	Constipation
	CHEMBL1201288	D003324	DANTROLENE	Coronary Artery Disease	0	0.0279985	D003248 ||| D006471 ||| D010996 ||| D003680	Constipation ||| Gastrointestinal Hemorrhage ||| Pleural Effusion ||| Deglutition Disorders
	CHEMBL1201288	D009765	DANTROLENE	Obesity	0	0.0667797	D003248 ||| D006471 ||| D010996 ||| D003680	Constipation ||| Gastrointestinal Hemorrhage ||| Pleural Effusion ||| Deglutition Disorders
	CHEMBL1201288	D010300	DANTROLENE	Parkinson Disease	0	0.0541389	D003248 ||| D006471 ||| D010996 ||| D003680	Constipation ||| Gastrointestinal Hemorrhage ||| Pleural Effusion ||| Deglutition Disorders
	CHEMBL1201288	D013771	DANTROLENE	Tetralogy of Fallot	0	0.0754948	D003248	Constipation
	CHEMBL1201288	D001172	DANTROLENE	Arthritis, Rheumatoid	0	0.0362229	D003248 ||| D006471 ||| D010996 ||| D003680	Constipation ||| Gastrointestinal Hemorrhage ||| Pleural Effusion ||| Deglutition Disorders
	CHEMBL1201288	D003424	DANTROLENE	Crohn Disease	0	0.0238089	D003248	Constipation
	CHEMBL1201288	D003093	DANTROLENE	Colitis, Ulcerative	0	0.0653526	D003248	Constipation
	CHEMBL1201288	D015212	DANTROLENE	Inflammatory Bowel Diseases	0	0.0260446	D003248 ||| D006471 ||| D010996 ||| D003680	Constipation ||| Gastrointestinal Hemorrhage ||| Pleural Effusion ||| Deglutition Disorders
	CHEMBL1201288	D002761	DANTROLENE	Cholangitis	0	0.107882	D003248	Constipation
	CHEMBL1201288	D017098	DANTROLENE	IgA Deficiency	0	0.0312635	D003248	Constipation
	CHEMBL1201288	D008268	DANTROLENE	Macular Degeneration	0	0.0725233	D003248 ||| D006471 ||| D010996 ||| D003680	Constipation ||| Gastrointestinal Hemorrhage ||| Pleural Effusion ||| Deglutition Disorders
	CHEMBL1201288	D034381	DANTROLENE	Hearing Loss	0	0.0758444	D003248	Constipation
	CHEMBL1201288	D000505	DANTROLENE	Alopecia	0	0.0297064	D003248	Constipation
	CHEMBL1201288	D019226	DANTROLENE	Oral Ulcer	0	0.0274106	D003248	Constipation
	CHEMBL1201288	D000787	DANTROLENE	Angina Pectoris	0	0.107202	D003248 ||| D006471 ||| D010996 ||| D003680	Constipation ||| Gastrointestinal Hemorrhage ||| Pleural Effusion ||| Deglutition Disorders
	CHEMBL1201288	D065631	DANTROLENE	Rhinitis, Allergic	0	0.0108717	D003248 ||| D006471 ||| D010996 ||| D003680	Constipation ||| Gastrointestinal Hemorrhage ||| Pleural Effusion ||| Deglutition Disorders
	CHEMBL1201288	D001249	DANTROLENE	Asthma	0	0.0730621	D003248 ||| D006471 ||| D010996 ||| D003680	Constipation ||| Gastrointestinal Hemorrhage ||| Pleural Effusion ||| Deglutition Disorders
	CHEMBL1201288	D005764	DANTROLENE	Gastroesophageal Reflux	0	0.149154	D003248 ||| D006471 ||| D010996 ||| D003680	Constipation ||| Gastrointestinal Hemorrhage ||| Pleural Effusion ||| Deglutition Disorders
	CHEMBL1201288	D007037	DANTROLENE	Hypothyroidism	0	0.11975	D003248	Constipation
	CHEMBL1201288	D008881	DANTROLENE	Migraine Disorders	0	0.0163791	D003248 ||| D006471 ||| D010996 ||| D003680	Constipation ||| Gastrointestinal Hemorrhage ||| Pleural Effusion ||| Deglutition Disorders
	CHEMBL1201288	D004485	DANTROLENE	Eczema	0	0.0296622	D003248 ||| D006471 ||| D010996 ||| D003680	Constipation ||| Gastrointestinal Hemorrhage ||| Pleural Effusion ||| Deglutition Disorders
	CHEMBL1201288	D006937	DANTROLENE	Hypercholesterolemia	0	0.024022	D003248 ||| D006471 ||| D010996 ||| D003680	Constipation ||| Gastrointestinal Hemorrhage ||| Pleural Effusion ||| Deglutition Disorders
	CHEMBL1201288	D012626	DANTROLENE	Sebaceous Gland Neoplasms	0	0.0431117	D003248	Constipation
	CHEMBL1201288	D001943	DANTROLENE	Breast Neoplasms	0	0.0256256	D003248 ||| D006471 ||| D010996 ||| D003680	Constipation ||| Gastrointestinal Hemorrhage ||| Pleural Effusion ||| Deglutition Disorders
	CHEMBL1201288	D002280	DANTROLENE	Carcinoma, Basal Cell	0	0.0366828	D003248 ||| D006471 ||| D010996 ||| D003680	Constipation ||| Gastrointestinal Hemorrhage ||| Pleural Effusion ||| Deglutition Disorders
	CHEMBL1201288	D000230	DANTROLENE	Adenocarcinoma	0	0.0146349	D003248	Constipation
	CHEMBL1201288	D002386	DANTROLENE	Cataract	0	0.0304333	D003248 ||| D006471 ||| D010996 ||| D003680	Constipation ||| Gastrointestinal Hemorrhage ||| Pleural Effusion ||| Deglutition Disorders
	CHEMBL1201288	D006552	DANTROLENE	Hernia, Inguinal	0	0.0108716	D003248 ||| D006471 ||| D010996 ||| D003680	Constipation ||| Gastrointestinal Hemorrhage ||| Pleural Effusion ||| Deglutition Disorders
	CHEMBL1201288	D012005	DANTROLENE	Rectal Prolapse	0	0.02963	D003248	Constipation
	CHEMBL1201288	D014029	DANTROLENE	Tobacco Use Disorder	0	0.033424	D003248	Constipation
	CHEMBL1201288	D009203	DANTROLENE	Myocardial Infarction	0	0.0437414	D003248 ||| D006471 ||| D010996 ||| D003680	Constipation ||| Gastrointestinal Hemorrhage ||| Pleural Effusion ||| Deglutition Disorders
	CHEMBL1201288	D005756	DANTROLENE	Gastritis	0	0.0906049	D003248 ||| D006471 ||| D010996 ||| D003680	Constipation ||| Gastrointestinal Hemorrhage ||| Pleural Effusion ||| Deglutition Disorders
	CHEMBL1201288	D006548	DANTROLENE	Hernia, Diaphragmatic	0	0.119743	D003248 ||| D006471 ||| D010996 ||| D003680	Constipation ||| Gastrointestinal Hemorrhage ||| Pleural Effusion ||| Deglutition Disorders
	CHEMBL1201288	D000076385	DANTROLENE	Diverticular Diseases	0	0.0395624	D003248	Constipation
	CHEMBL1201288	D007319	DANTROLENE	Sleep Initiation and Maintenance Disorders	0	0.0538168	D003248 ||| D006471 ||| D010996 ||| D003680	Constipation ||| Gastrointestinal Hemorrhage ||| Pleural Effusion ||| Deglutition Disorders
	CHEMBL1201288	D009290	DANTROLENE	Narcolepsy	0	0.0456002	D003248 ||| D006471 ||| D010996 ||| D003680	Constipation ||| Gastrointestinal Hemorrhage ||| Pleural Effusion ||| Deglutition Disorders
	CHEMBL1201288	D003922	DANTROLENE	Diabetes Mellitus, Type 1	0	0.0214495	D003248	Constipation
	CHEMBL1201288	D002446	DANTROLENE	Celiac Disease	0	0.108599	D003248	Constipation
	CHEMBL1201288	D008105	DANTROLENE	Liver Cirrhosis, Biliary	0	0.0412152	D003248	Constipation
	CHEMBL1201288	D014820	DANTROLENE	Vitiligo	0	0.0473325	D003248	Constipation
	CHEMBL1201288	D009798	DANTROLENE	Ocular Hypertension	0	0.0438873	D003248	Constipation
	CHEMBL1201288	D009447	DANTROLENE	Neuroblastoma	0	0.0190506	D003248	Constipation
	CHEMBL1201288	D012559	DANTROLENE	Schizophrenia	0	0.0677422	D003248 ||| D006471 ||| D010996 ||| D003680	Constipation ||| Gastrointestinal Hemorrhage ||| Pleural Effusion ||| Deglutition Disorders
	CHEMBL1201288	D000690	DANTROLENE	Amyotrophic Lateral Sclerosis	0	0.0290138	D003248	Constipation
	CHEMBL1201288	D008180	DANTROLENE	Lupus Erythematosus, Systemic	0	0.0741825	D003248 ||| D006471 ||| D010996 ||| D003680	Constipation ||| Gastrointestinal Hemorrhage ||| Pleural Effusion ||| Deglutition Disorders
	CHEMBL1201288	D000437	DANTROLENE	Alcoholism	0	0.0373024	D003248	Constipation
	CHEMBL1201288	D000067877	DANTROLENE	Autism Spectrum Disorder	0	0.0492128	D003248	Constipation
	CHEMBL1201288	D001714	DANTROLENE	Bipolar Disorder	0	0.0591306	D003248 ||| D006471 ||| D010996 ||| D003680	Constipation ||| Gastrointestinal Hemorrhage ||| Pleural Effusion ||| Deglutition Disorders
	CHEMBL1201288	D009771	DANTROLENE	Obsessive-Compulsive Disorder	0	0.029216	D003248	Constipation
	CHEMBL1201288	D003924	DANTROLENE	Diabetes Mellitus, Type 2	0	0.0521591	D003248	Constipation
	CHEMBL1201288	D000544	DANTROLENE	Alzheimer Disease	0	0.0325982	D003248	Constipation
	CHEMBL1201288	D004827	DANTROLENE	Epilepsy	0	0.0276009	D003248 ||| D006471 ||| D010996 ||| D003680	Constipation ||| Gastrointestinal Hemorrhage ||| Pleural Effusion ||| Deglutition Disorders
	CHEMBL1201288	D005901	DANTROLENE	Glaucoma	0	0.0345641	D003248 ||| D006471 ||| D010996 ||| D003680	Constipation ||| Gastrointestinal Hemorrhage ||| Pleural Effusion ||| Deglutition Disorders
	CHEMBL1201288	D051436	DANTROLENE	Renal Insufficiency, Chronic	0	0.0135108	D003248	Constipation
	CHEMBL1201288	D013167	DANTROLENE	Spondylitis, Ankylosing	0	0.0271245	D003248	Constipation
	CHEMBL1201288	D003863	DANTROLENE	Depression	0	0.0316631	D003248 ||| D006471 ||| D010996 ||| D003680	Constipation ||| Gastrointestinal Hemorrhage ||| Pleural Effusion ||| Deglutition Disorders
	CHEMBL1201288	D010003	DANTROLENE	Osteoarthritis	0	0.0646377	D003248 ||| D006471 ||| D010996 ||| D003680	Constipation ||| Gastrointestinal Hemorrhage ||| Pleural Effusion ||| Deglutition Disorders
	CHEMBL1201288	D000419	DANTROLENE	Albuminuria	0	0.0489042	D003248	Constipation
	CHEMBL1201288	D001281	DANTROLENE	Atrial Fibrillation	0	0.0340217	D003248 ||| D006471 ||| D010996 ||| D003680	Constipation ||| Gastrointestinal Hemorrhage ||| Pleural Effusion ||| Deglutition Disorders
	CHEMBL1201288	D006973	DANTROLENE	Hypertension	0	0.0659192	D003248 ||| D006471 ||| D010996 ||| D003680	Constipation ||| Gastrointestinal Hemorrhage ||| Pleural Effusion ||| Deglutition Disorders
	CHEMBL1201288	D006327	DANTROLENE	Heart Block	0	0.0492533	D003248 ||| D006471 ||| D010996 ||| D003680	Constipation ||| Gastrointestinal Hemorrhage ||| Pleural Effusion ||| Deglutition Disorders
	CHEMBL1201288	D055623	DANTROLENE	Keratosis, Actinic	0	0.0303446	D003248 ||| D006471 ||| D010996 ||| D003680	Constipation ||| Gastrointestinal Hemorrhage ||| Pleural Effusion ||| Deglutition Disorders
	CHEMBL1201288	D001991	DANTROLENE	Bronchitis	0	0.0383665	D003248 ||| D006471 ||| D010996 ||| D003680	Constipation ||| Gastrointestinal Hemorrhage ||| Pleural Effusion ||| Deglutition Disorders
	CHEMBL1201288	D008175	DANTROLENE	Lung Neoplasms	0	0.0244752	D003248 ||| D006471 ||| D010996 ||| D003680	Constipation ||| Gastrointestinal Hemorrhage ||| Pleural Effusion ||| Deglutition Disorders
	CHEMBL1201288	D008545	DANTROLENE	Melanoma	0	0.0771798	D003248 ||| D006471 ||| D010996 ||| D003680	Constipation ||| Gastrointestinal Hemorrhage ||| Pleural Effusion ||| Deglutition Disorders
	CHEMBL1201288	D008228	DANTROLENE	Lymphoma, Non-Hodgkin	0	0.0665922	D003248 ||| D006471 ||| D010996 ||| D003680	Constipation ||| Gastrointestinal Hemorrhage ||| Pleural Effusion ||| Deglutition Disorders
	CHEMBL1201288	D002294	DANTROLENE	Carcinoma, Squamous Cell	0	0.0109152	D003248 ||| D006471 ||| D010996 ||| D003680	Constipation ||| Gastrointestinal Hemorrhage ||| Pleural Effusion ||| Deglutition Disorders
	CHEMBL1201288	D002349	DANTROLENE	Carpal Tunnel Syndrome	0	0.0203931	D003248 ||| D006471 ||| D010996 ||| D003680	Constipation ||| Gastrointestinal Hemorrhage ||| Pleural Effusion ||| Deglutition Disorders
	CHEMBL1201288	D016883	DANTROLENE	Diabetic Ketoacidosis	0	0.161236	D003248 ||| D006471 ||| D010996 ||| D003680	Constipation ||| Gastrointestinal Hemorrhage ||| Pleural Effusion ||| Deglutition Disorders
	CHEMBL1201288	D001749	DANTROLENE	Urinary Bladder Neoplasms	0	0.098251	D003248 ||| D006471 ||| D010996 ||| D003680	Constipation ||| Gastrointestinal Hemorrhage ||| Pleural Effusion ||| Deglutition Disorders
	CHEMBL1201288	D007889	DANTROLENE	Leiomyoma	0	0.0746659	D003248 ||| D006471 ||| D010996 ||| D003680	Constipation ||| Gastrointestinal Hemorrhage ||| Pleural Effusion ||| Deglutition Disorders
	CHEMBL1201288	D018798	DANTROLENE	Anemia, Iron-Deficiency	0	0.0170726	D003248 ||| D006471 ||| D010996 ||| D003680	Constipation ||| Gastrointestinal Hemorrhage ||| Pleural Effusion ||| Deglutition Disorders
	CHEMBL1201288	D000380	DANTROLENE	Agranulocytosis	0	0.0358858	D003248 ||| D006471 ||| D010996 ||| D003680	Constipation ||| Gastrointestinal Hemorrhage ||| Pleural Effusion ||| Deglutition Disorders
	CHEMBL1201288	D012893	DANTROLENE	Sleep Wake Disorders	0	0.0273073	D003248 ||| D006471 ||| D010996 ||| D003680	Constipation ||| Gastrointestinal Hemorrhage ||| Pleural Effusion ||| Deglutition Disorders
	CHEMBL1201288	D006429	DANTROLENE	Hemiplegia	0	0.0714656	D003248 ||| D006471 ||| D010996 ||| D003680	Constipation ||| Gastrointestinal Hemorrhage ||| Pleural Effusion ||| Deglutition Disorders
	CHEMBL1201288	D011655	DANTROLENE	Pulmonary Embolism	0	0.108117	D003248 ||| D006471 ||| D010996 ||| D003680	Constipation ||| Gastrointestinal Hemorrhage ||| Pleural Effusion ||| Deglutition Disorders
	CHEMBL1201288	D009202	DANTROLENE	Cardiomyopathies	0	0.0173437	D003248 ||| D006471 ||| D010996 ||| D003680	Constipation ||| Gastrointestinal Hemorrhage ||| Pleural Effusion ||| Deglutition Disorders
	CHEMBL1201288	D013345	DANTROLENE	Subarachnoid Hemorrhage	0	0.0347001	D003248 ||| D006471 ||| D010996 ||| D003680	Constipation ||| Gastrointestinal Hemorrhage ||| Pleural Effusion ||| Deglutition Disorders
	CHEMBL1201288	D002543	DANTROLENE	Cerebral Hemorrhage	0	0.0312443	D003248 ||| D006471 ||| D010996 ||| D003680	Constipation ||| Gastrointestinal Hemorrhage ||| Pleural Effusion ||| Deglutition Disorders
	CHEMBL1201288	D002544	DANTROLENE	Cerebral Infarction	0	0.0449355	D003248 ||| D006471 ||| D010996 ||| D003680	Constipation ||| Gastrointestinal Hemorrhage ||| Pleural Effusion ||| Deglutition Disorders
	CHEMBL1201288	D050197	DANTROLENE	Arteriosclerosis	0	0.0106734	D003248 ||| D006471 ||| D010996 ||| D003680	Constipation ||| Gastrointestinal Hemorrhage ||| Pleural Effusion ||| Deglutition Disorders
	CHEMBL1201288	D010689	DANTROLENE	Phlebitis	0	0.0607844	D003248 ||| D006471 ||| D010996 ||| D003680	Constipation ||| Gastrointestinal Hemorrhage ||| Pleural Effusion ||| Deglutition Disorders
	CHEMBL1201288	D006484	DANTROLENE	Hemorrhoids	0	0.0717134	D003248 ||| D006471 ||| D010996 ||| D003680	Constipation ||| Gastrointestinal Hemorrhage ||| Pleural Effusion ||| Deglutition Disorders
	CHEMBL1201288	D007022	DANTROLENE	Hypotension	0	0.064888	D003248 ||| D006471 ||| D010996 ||| D003680	Constipation ||| Gastrointestinal Hemorrhage ||| Pleural Effusion ||| Deglutition Disorders
	CHEMBL1201288	D012852	DANTROLENE	Sinusitis	0	0.0181775	D003248 ||| D006471 ||| D010996 ||| D003680	Constipation ||| Gastrointestinal Hemorrhage ||| Pleural Effusion ||| Deglutition Disorders
	CHEMBL1201288	D010996	DANTROLENE	Pleural Effusion	1	0.06431	D003248 ||| D006471 ||| D003680	Constipation ||| Gastrointestinal Hemorrhage ||| Deglutition Disorders
	CHEMBL1201288	D011030	DANTROLENE	Pneumothorax	0	0.0200942	D003248 ||| D006471 ||| D010996 ||| D003680	Constipation ||| Gastrointestinal Hemorrhage ||| Pleural Effusion ||| Deglutition Disorders
	CHEMBL1201288	D014060	DANTROLENE	Tongue Diseases	0	0.108193	D003248 ||| D006471 ||| D010996 ||| D003680	Constipation ||| Gastrointestinal Hemorrhage ||| Pleural Effusion ||| Deglutition Disorders
	CHEMBL1201288	D004941	DANTROLENE	Esophagitis	0	0.0636826	D003248 ||| D006471 ||| D010996 ||| D003680	Constipation ||| Gastrointestinal Hemorrhage ||| Pleural Effusion ||| Deglutition Disorders
	CHEMBL1201288	D013276	DANTROLENE	Stomach Ulcer	0	0.00650524	D003248 ||| D006471 ||| D010996 ||| D003680	Constipation ||| Gastrointestinal Hemorrhage ||| Pleural Effusion ||| Deglutition Disorders
	CHEMBL1201288	D004415	DANTROLENE	Dyspepsia	0	0.0942401	D003248 ||| D006471 ||| D010996 ||| D003680	Constipation ||| Gastrointestinal Hemorrhage ||| Pleural Effusion ||| Deglutition Disorders
	CHEMBL1201288	D002769	DANTROLENE	Cholelithiasis	0	0.0397717	D003248 ||| D006471 ||| D010996 ||| D003680	Constipation ||| Gastrointestinal Hemorrhage ||| Pleural Effusion ||| Deglutition Disorders
	CHEMBL1201288	D002764	DANTROLENE	Cholecystitis	0	0.0407273	D003248 ||| D006471 ||| D010996 ||| D003680	Constipation ||| Gastrointestinal Hemorrhage ||| Pleural Effusion ||| Deglutition Disorders
	CHEMBL1201288	D010195	DANTROLENE	Pancreatitis	0	0.0366524	D003248 ||| D006471 ||| D010996 ||| D003680	Constipation ||| Gastrointestinal Hemorrhage ||| Pleural Effusion ||| Deglutition Disorders
	CHEMBL1201288	D008286	DANTROLENE	Malabsorption Syndromes	0	0.0450353	D003248 ||| D006471 ||| D010996 ||| D003680	Constipation ||| Gastrointestinal Hemorrhage ||| Pleural Effusion ||| Deglutition Disorders
	CHEMBL1201288	D002481	DANTROLENE	Cellulitis	0	0.0946338	D003248 ||| D006471 ||| D010996 ||| D003680	Constipation ||| Gastrointestinal Hemorrhage ||| Pleural Effusion ||| Deglutition Disorders
	CHEMBL1201288	D011537	DANTROLENE	Pruritus	0	0.0302151	D003248 ||| D006471 ||| D010996 ||| D003680	Constipation ||| Gastrointestinal Hemorrhage ||| Pleural Effusion ||| Deglutition Disorders
	CHEMBL1201288	D008010	DANTROLENE	Lichen Planus	0	0.085612	D003248 ||| D006471 ||| D010996 ||| D003680	Constipation ||| Gastrointestinal Hemorrhage ||| Pleural Effusion ||| Deglutition Disorders
	CHEMBL1201288	D017492	DANTROLENE	Keratosis, Seborrheic	0	0.0230661	D003248 ||| D006471 ||| D010996 ||| D003680	Constipation ||| Gastrointestinal Hemorrhage ||| Pleural Effusion ||| Deglutition Disorders
	CHEMBL1201288	D011704	DANTROLENE	Pyelonephritis	0	0.0177002	D003248 ||| D006471 ||| D010996 ||| D003680	Constipation ||| Gastrointestinal Hemorrhage ||| Pleural Effusion ||| Deglutition Disorders
	CHEMBL1201288	D058186	DANTROLENE	Acute Kidney Injury	0	0.0465932	D003248 ||| D006471 ||| D010996 ||| D003680	Constipation ||| Gastrointestinal Hemorrhage ||| Pleural Effusion ||| Deglutition Disorders
	CHEMBL1201288	D007676	DANTROLENE	Kidney Failure, Chronic	0	0.0211696	D003248 ||| D006471 ||| D010996 ||| D003680	Constipation ||| Gastrointestinal Hemorrhage ||| Pleural Effusion ||| Deglutition Disorders
	CHEMBL1201288	D003556	DANTROLENE	Cystitis	0	0.0381733	D003248 ||| D006471 ||| D010996 ||| D003680	Constipation ||| Gastrointestinal Hemorrhage ||| Pleural Effusion ||| Deglutition Disorders
	CHEMBL1201288	D011470	DANTROLENE	Prostatic Hyperplasia	0	0.0515795	D003248 ||| D006471 ||| D010996 ||| D003680	Constipation ||| Gastrointestinal Hemorrhage ||| Pleural Effusion ||| Deglutition Disorders
	CHEMBL1201288	D011472	DANTROLENE	Prostatitis	0	0.0439326	D003248 ||| D006471 ||| D010996 ||| D003680	Constipation ||| Gastrointestinal Hemorrhage ||| Pleural Effusion ||| Deglutition Disorders
	CHEMBL1201288	D005348	DANTROLENE	Fibrocystic Breast Disease	0	0.0379374	D003248 ||| D006471 ||| D010996 ||| D003680	Constipation ||| Gastrointestinal Hemorrhage ||| Pleural Effusion ||| Deglutition Disorders
	CHEMBL1201288	D006177	DANTROLENE	Gynecomastia	0	0.0209585	D003248 ||| D006471 ||| D010996 ||| D003680	Constipation ||| Gastrointestinal Hemorrhage ||| Pleural Effusion ||| Deglutition Disorders
	CHEMBL1201288	D004715	DANTROLENE	Endometriosis	0	0.0208952	D003248 ||| D006471 ||| D010996 ||| D003680	Constipation ||| Gastrointestinal Hemorrhage ||| Pleural Effusion ||| Deglutition Disorders
	CHEMBL1201288	D003680	DANTROLENE	Deglutition Disorders	1	0.0328555	D003248 ||| D006471 ||| D010996	Constipation ||| Gastrointestinal Hemorrhage ||| Pleural Effusion
	CHEMBL1201288	D001201	DANTROLENE	Ascites	0	0.116399	D003248 ||| D006471 ||| D010996 ||| D003680	Constipation ||| Gastrointestinal Hemorrhage ||| Pleural Effusion ||| Deglutition Disorders
	CHEMBL1201288	D005076	DANTROLENE	Exanthema	0	0.03118	D003248 ||| D006471 ||| D010996 ||| D003680	Constipation ||| Gastrointestinal Hemorrhage ||| Pleural Effusion ||| Deglutition Disorders
	CHEMBL1201288	D014717	DANTROLENE	Vertigo	0	0.0316121	D003248 ||| D006471 ||| D010996 ||| D003680	Constipation ||| Gastrointestinal Hemorrhage ||| Pleural Effusion ||| Deglutition Disorders
	CHEMBL1201288	D013575	DANTROLENE	Syncope	0	0.0979776	D003248 ||| D006471 ||| D010996 ||| D003680	Constipation ||| Gastrointestinal Hemorrhage ||| Pleural Effusion ||| Deglutition Disorders
	CHEMBL1201288	D007766	DANTROLENE	Lacrimal Apparatus Diseases	0	0.0234112	D003248 ||| D006471 ||| D010996 ||| D003680	Constipation ||| Gastrointestinal Hemorrhage ||| Pleural Effusion ||| Deglutition Disorders
	CHEMBL1201288	D006471	DANTROLENE	Gastrointestinal Hemorrhage	1	0.0899062	D003248 ||| D010996 ||| D003680	Constipation ||| Pleural Effusion ||| Deglutition Disorders
	CHEMBL1201288	D010437	DANTROLENE	Peptic Ulcer	0	0.101428	D003248 ||| D006471 ||| D010996 ||| D003680	Constipation ||| Gastrointestinal Hemorrhage ||| Pleural Effusion ||| Deglutition Disorders
	CHEMBL1201288	D005921	DANTROLENE	Glomerulonephritis	0	0.0233669	D003248 ||| D006471 ||| D010996 ||| D003680	Constipation ||| Gastrointestinal Hemorrhage ||| Pleural Effusion ||| Deglutition Disorders
	CHEMBL1201288	D006333	DANTROLENE	Heart Failure	0	0.0347054	D003248 ||| D006471 ||| D010996 ||| D003680	Constipation ||| Gastrointestinal Hemorrhage ||| Pleural Effusion ||| Deglutition Disorders
	CHEMBL1201288	D006547	DANTROLENE	Hernia	0	0.0531333	D003248 ||| D006471 ||| D010996 ||| D003680	Constipation ||| Gastrointestinal Hemorrhage ||| Pleural Effusion ||| Deglutition Disorders
	CHEMBL1201288	D006689	DANTROLENE	Hodgkin Disease	0	0.0759196	D003248 ||| D006471 ||| D010996 ||| D003680	Constipation ||| Gastrointestinal Hemorrhage ||| Pleural Effusion ||| Deglutition Disorders
	CHEMBL1201288	D008113	DANTROLENE	Liver Neoplasms	0	0.0216758	D003248 ||| D006471 ||| D010996 ||| D003680	Constipation ||| Gastrointestinal Hemorrhage ||| Pleural Effusion ||| Deglutition Disorders
	CHEMBL1201288	D010051	DANTROLENE	Ovarian Neoplasms	0	0.0396716	D003248 ||| D006471 ||| D010996 ||| D003680	Constipation ||| Gastrointestinal Hemorrhage ||| Pleural Effusion ||| Deglutition Disorders
	CHEMBL1201288	D011471	DANTROLENE	Prostatic Neoplasms	0	0.0472484	D003248 ||| D006471 ||| D010996 ||| D003680	Constipation ||| Gastrointestinal Hemorrhage ||| Pleural Effusion ||| Deglutition Disorders
	CHEMBL1201288	D000647	DANTROLENE	Amnesia	0	0.0222035	D003248 ||| D006471 ||| D010996 ||| D003680	Constipation ||| Gastrointestinal Hemorrhage ||| Pleural Effusion ||| Deglutition Disorders
	CHEMBL1201288	D007951	DANTROLENE	Leukemia, Myeloid	0	0.0203988	D003248 ||| D006471 ||| D010996 ||| D003680	Constipation ||| Gastrointestinal Hemorrhage ||| Pleural Effusion ||| Deglutition Disorders
	CHEMBL1201288	D000152	DANTROLENE	Acne Vulgaris	0	0.0548711	D003248 ||| D006471 ||| D010996 ||| D003680	Constipation ||| Gastrointestinal Hemorrhage ||| Pleural Effusion ||| Deglutition Disorders
	CHEMBL1201288	D000740	DANTROLENE	Anemia	0	0.0456472	D003248 ||| D006471 ||| D010996 ||| D003680	Constipation ||| Gastrointestinal Hemorrhage ||| Pleural Effusion ||| Deglutition Disorders
	CHEMBL1201288	D001064	DANTROLENE	Appendicitis	0	0.0865692	D003248 ||| D006471 ||| D010996 ||| D003680	Constipation ||| Gastrointestinal Hemorrhage ||| Pleural Effusion ||| Deglutition Disorders
	CHEMBL1201288	D003248	DANTROLENE	Constipation	1	0.0313657	D006471 ||| D010996 ||| D003680	Gastrointestinal Hemorrhage ||| Pleural Effusion ||| Deglutition Disorders
	CHEMBL1201288	D015352	DANTROLENE	Dry Eye Syndromes	0	0.0575114	D003248 ||| D006471 ||| D010996 ||| D003680	Constipation ||| Gastrointestinal Hemorrhage ||| Pleural Effusion ||| Deglutition Disorders
	CHEMBL1201288	D004381	DANTROLENE	Duodenal Ulcer	0	0.0444575	D003248 ||| D006471 ||| D010996 ||| D003680	Constipation ||| Gastrointestinal Hemorrhage ||| Pleural Effusion ||| Deglutition Disorders
	CHEMBL1201288	D015837	DANTROLENE	Vestibular Diseases	0	0.0853392	D003248 ||| D006471 ||| D010996 ||| D003680	Constipation ||| Gastrointestinal Hemorrhage ||| Pleural Effusion ||| Deglutition Disorders
	CHEMBL1201288	D005705	DANTROLENE	Gallbladder Diseases	0	0.0365135	D003248 ||| D006471 ||| D010996 ||| D003680	Constipation ||| Gastrointestinal Hemorrhage ||| Pleural Effusion ||| Deglutition Disorders
	CHEMBL1201288	D006073	DANTROLENE	Gout	0	0.0184665	D003248 ||| D006471 ||| D010996 ||| D003680	Constipation ||| Gastrointestinal Hemorrhage ||| Pleural Effusion ||| Deglutition Disorders
	CHEMBL1201288	D001145	DANTROLENE	Arrhythmias, Cardiac	0	0.0608436	D003248 ||| D006471 ||| D010996 ||| D003680	Constipation ||| Gastrointestinal Hemorrhage ||| Pleural Effusion ||| Deglutition Disorders
	CHEMBL1201288	D043183	DANTROLENE	Irritable Bowel Syndrome	0	0.075991	D003248 ||| D006471 ||| D010996 ||| D003680	Constipation ||| Gastrointestinal Hemorrhage ||| Pleural Effusion ||| Deglutition Disorders
	CHEMBL1201288	D001851	DANTROLENE	Bone Diseases, Metabolic	0	0.0476755	D003248 ||| D006471 ||| D010996 ||| D003680	Constipation ||| Gastrointestinal Hemorrhage ||| Pleural Effusion ||| Deglutition Disorders
	CHEMBL1201288	D010024	DANTROLENE	Osteoporosis	0	0.0246146	D003248 ||| D006471 ||| D010996 ||| D003680	Constipation ||| Gastrointestinal Hemorrhage ||| Pleural Effusion ||| Deglutition Disorders
	CHEMBL1201288	D009443	DANTROLENE	Neuritis	0	0.0816687	D003248 ||| D006471 ||| D010996 ||| D003680	Constipation ||| Gastrointestinal Hemorrhage ||| Pleural Effusion ||| Deglutition Disorders
	CHEMBL1201288	D010538	DANTROLENE	Peritonitis	0	0.0364959	D003248 ||| D006471 ||| D010996 ||| D003680	Constipation ||| Gastrointestinal Hemorrhage ||| Pleural Effusion ||| Deglutition Disorders
	CHEMBL1201288	D010998	DANTROLENE	Pleurisy	0	0.0783113	D003248 ||| D006471 ||| D010996 ||| D003680	Constipation ||| Gastrointestinal Hemorrhage ||| Pleural Effusion ||| Deglutition Disorders
	CHEMBL1201288	D011565	DANTROLENE	Psoriasis	0	0.0352545	D003248 ||| D006471 ||| D010996 ||| D003680	Constipation ||| Gastrointestinal Hemorrhage ||| Pleural Effusion ||| Deglutition Disorders
	CHEMBL1201288	D012163	DANTROLENE	Retinal Detachment	0	0.0414655	D003248 ||| D006471 ||| D010996 ||| D003680	Constipation ||| Gastrointestinal Hemorrhage ||| Pleural Effusion ||| Deglutition Disorders
	CHEMBL1201288	D012393	DANTROLENE	Rosacea	0	0.042099	D003248 ||| D006471 ||| D010996 ||| D003680	Constipation ||| Gastrointestinal Hemorrhage ||| Pleural Effusion ||| Deglutition Disorders
	CHEMBL1201288	D006042	DANTROLENE	Goiter	0	0.040168	D003248 ||| D006471 ||| D010996 ||| D003680	Constipation ||| Gastrointestinal Hemorrhage ||| Pleural Effusion ||| Deglutition Disorders
	CHEMBL1201288	D002546	DANTROLENE	Ischemic Attack, Transient	0	0.0431776	D003248 ||| D006471 ||| D010996 ||| D003680	Constipation ||| Gastrointestinal Hemorrhage ||| Pleural Effusion ||| Deglutition Disorders
	CHEMBL1201288	D000083242	DANTROLENE	Ischemic Stroke	0	0.0216834	D003248 ||| D006471 ||| D010996 ||| D003680	Constipation ||| Gastrointestinal Hemorrhage ||| Pleural Effusion ||| Deglutition Disorders
	CHEMBL1201288	D012891	DANTROLENE	Sleep Apnea Syndromes	0	0.0396474	D003248 ||| D006471 ||| D010996 ||| D003680	Constipation ||| Gastrointestinal Hemorrhage ||| Pleural Effusion ||| Deglutition Disorders
	CHEMBL1201288	D013921	DANTROLENE	Thrombocytopenia	0	0.0529684	D003248 ||| D006471 ||| D010996 ||| D003680	Constipation ||| Gastrointestinal Hemorrhage ||| Pleural Effusion ||| Deglutition Disorders
	CHEMBL1201288	D015179	DANTROLENE	Colorectal Neoplasms	0	0.0407491	D003248	Constipation
	CHEMBL1201288	D006627	DANTROLENE	Hirschsprung Disease	0	0.0475868	D003248	Constipation
	CHEMBL1201288	D013964	DANTROLENE	Thyroid Neoplasms	0	0.0581836	D003248	Constipation
	CHEMBL1201288	D010001	DANTROLENE	Osteitis Deformans	0	0.0152703	D003248	Constipation
	CHEMBL1201288	D007018	DANTROLENE	Hypopituitarism	0	0.0305728	D003248	Constipation
	CHEMBL1201288	D020246	DANTROLENE	Venous Thrombosis	0	0.0190339	D003248	Constipation
	CHEMBL1201288	D000075224	DANTROLENE	Cardiac Conduction System Disease	0	0.0117866	D003248 ||| D006471 ||| D010996 ||| D003680	Constipation ||| Gastrointestinal Hemorrhage ||| Pleural Effusion ||| Deglutition Disorders
	CHEMBL1201288	D003731	DANTROLENE	Dental Caries	0	0.0890635	D003248 ||| D006471 ||| D010996 ||| D003680	Constipation ||| Gastrointestinal Hemorrhage ||| Pleural Effusion ||| Deglutition Disorders
	CHEMBL1201288	D005242	DANTROLENE	Fecal Incontinence	0	0.0416666	D003248 ||| D006471 ||| D010996 ||| D003680	Constipation ||| Gastrointestinal Hemorrhage ||| Pleural Effusion ||| Deglutition Disorders
	CHEMBL1201288	D016055	DANTROLENE	Urinary Retention	0	0.0756286	D003248 ||| D006471 ||| D010996 ||| D003680	Constipation ||| Gastrointestinal Hemorrhage ||| Pleural Effusion ||| Deglutition Disorders
	CHEMBL1201288	D011141	DANTROLENE	Polyuria	0	0.029365	D003248 ||| D006471 ||| D010996 ||| D003680	Constipation ||| Gastrointestinal Hemorrhage ||| Pleural Effusion ||| Deglutition Disorders
	CHEMBL1201288	D007762	DANTROLENE	Labyrinthitis	0	0.157142	D003248 ||| D006471 ||| D010996 ||| D003680	Constipation ||| Gastrointestinal Hemorrhage ||| Pleural Effusion ||| Deglutition Disorders
	CHEMBL1201288	D012878	DANTROLENE	Skin Neoplasms	0	0.0434637	D003248 ||| D006471 ||| D010996 ||| D003680	Constipation ||| Gastrointestinal Hemorrhage ||| Pleural Effusion ||| Deglutition Disorders
	CHEMBL1201288	D009260	DANTROLENE	Nail Diseases	0	0.0518102	D003248 ||| D006471 ||| D010996 ||| D003680	Constipation ||| Gastrointestinal Hemorrhage ||| Pleural Effusion ||| Deglutition Disorders
	CHEMBL1201288	D016491	DANTROLENE	Peripheral Vascular Diseases	0	0.0357171	D003248 ||| D006471 ||| D010996 ||| D003680	Constipation ||| Gastrointestinal Hemorrhage ||| Pleural Effusion ||| Deglutition Disorders
	CHEMBL1201288	D011111	DANTROLENE	Polymyalgia Rheumatica	0	0.0532009	D003248 ||| D006471 ||| D010996 ||| D003680	Constipation ||| Gastrointestinal Hemorrhage ||| Pleural Effusion ||| Deglutition Disorders
	CHEMBL1201288	D013118	DANTROLENE	Spinal Cord Diseases	0	0.0261195	D003248 ||| D006471 ||| D010996 ||| D003680	Constipation ||| Gastrointestinal Hemorrhage ||| Pleural Effusion ||| Deglutition Disorders
	CHEMBL1201288	D014581	DANTROLENE	Urticaria	0	0.162085	D003248 ||| D006471 ||| D010996 ||| D003680	Constipation ||| Gastrointestinal Hemorrhage ||| Pleural Effusion ||| Deglutition Disorders
	CHEMBL1201288	D014648	DANTROLENE	Varicose Veins	0	0.0140146	D003248 ||| D006471 ||| D010996 ||| D003680	Constipation ||| Gastrointestinal Hemorrhage ||| Pleural Effusion ||| Deglutition Disorders
	CHEMBL1201288	D010031	DANTROLENE	Otitis	0	0.0125542	D003248 ||| D006471 ||| D010996 ||| D003680	Constipation ||| Gastrointestinal Hemorrhage ||| Pleural Effusion ||| Deglutition Disorders
	CHEMBL1201288	D019966	DANTROLENE	Substance-Related Disorders	0	0.049704	D003248 ||| D006471 ||| D010996 ||| D003680	Constipation ||| Gastrointestinal Hemorrhage ||| Pleural Effusion ||| Deglutition Disorders
	CHEMBL1201288	D015155	DANTROLENE	Esophageal Spasm, Diffuse	0	0.0411816	D003248 ||| D006471 ||| D010996 ||| D003680	Constipation ||| Gastrointestinal Hemorrhage ||| Pleural Effusion ||| Deglutition Disorders
	CHEMBL1551	D001289	URSODIOL	Attention Deficit Disorder with Hyperactivity	0	0.0690047	D002764 ||| D003248 ||| D007319 ||| D001991 ||| D012852 ||| D000505 ||| D010437 ||| D014581	Cholecystitis ||| Constipation ||| Sleep Initiation and Maintenance Disorders ||| Bronchitis ||| Sinusitis ||| Alopecia ||| Peptic Ulcer ||| Urticaria
	CHEMBL1551	D001008	URSODIOL	Anxiety Disorders	0	0.0714936	D002764 ||| D003248 ||| D004415 ||| D007319 ||| D001991 ||| D012852 ||| D000505 ||| D010437 ||| D013921 ||| D014581 ||| D011537	Cholecystitis ||| Constipation ||| Dyspepsia ||| Sleep Initiation and Maintenance Disorders ||| Bronchitis ||| Sinusitis ||| Alopecia ||| Peptic Ulcer ||| Thrombocytopenia ||| Urticaria ||| Pruritus
	CHEMBL1551	D013313	URSODIOL	Stress Disorders, Post-Traumatic	0	0.0355916	D002764 ||| D003248 ||| D007319 ||| D001991 ||| D012852 ||| D000505 ||| D010437 ||| D014581	Cholecystitis ||| Constipation ||| Sleep Initiation and Maintenance Disorders ||| Bronchitis ||| Sinusitis ||| Alopecia ||| Peptic Ulcer ||| Urticaria
	CHEMBL1551	D000856	URSODIOL	Anorexia Nervosa	0	0.022966	D002764 ||| D003248 ||| D007319 ||| D001991 ||| D012852 ||| D000505 ||| D010437 ||| D014581	Cholecystitis ||| Constipation ||| Sleep Initiation and Maintenance Disorders ||| Bronchitis ||| Sinusitis ||| Alopecia ||| Peptic Ulcer ||| Urticaria
	CHEMBL1551	D015228	URSODIOL	Hypertriglyceridemia	0	0.115142	D002764 ||| D003248 ||| D007319 ||| D001991 ||| D012852 ||| D000505 ||| D010437 ||| D014581	Cholecystitis ||| Constipation ||| Sleep Initiation and Maintenance Disorders ||| Bronchitis ||| Sinusitis ||| Alopecia ||| Peptic Ulcer ||| Urticaria
	CHEMBL1551	D003324	URSODIOL	Coronary Artery Disease	0	0.0692421	D002764 ||| D003248 ||| D004415 ||| D007319 ||| D001991 ||| D012852 ||| D000505 ||| D010437 ||| D013921 ||| D014581 ||| D011537	Cholecystitis ||| Constipation ||| Dyspepsia ||| Sleep Initiation and Maintenance Disorders ||| Bronchitis ||| Sinusitis ||| Alopecia ||| Peptic Ulcer ||| Thrombocytopenia ||| Urticaria ||| Pruritus
	CHEMBL1551	D009765	URSODIOL	Obesity	0	0.0839939	D002764 ||| D003248 ||| D004415 ||| D007319 ||| D001991 ||| D012852 ||| D000505 ||| D010437 ||| D013921 ||| D014581 ||| D011537	Cholecystitis ||| Constipation ||| Dyspepsia ||| Sleep Initiation and Maintenance Disorders ||| Bronchitis ||| Sinusitis ||| Alopecia ||| Peptic Ulcer ||| Thrombocytopenia ||| Urticaria ||| Pruritus
	CHEMBL1551	D020177	URSODIOL	Idiopathic Hypersomnia	0	0.0318197	D007319 ||| D000505	Sleep Initiation and Maintenance Disorders ||| Alopecia
	CHEMBL1551	D010300	URSODIOL	Parkinson Disease	0	0.0499398	D002764 ||| D003248 ||| D004415 ||| D007319 ||| D001991 ||| D012852 ||| D000505 ||| D010437 ||| D013921 ||| D014581 ||| D011537	Cholecystitis ||| Constipation ||| Dyspepsia ||| Sleep Initiation and Maintenance Disorders ||| Bronchitis ||| Sinusitis ||| Alopecia ||| Peptic Ulcer ||| Thrombocytopenia ||| Urticaria ||| Pruritus
	CHEMBL1551	D013771	URSODIOL	Tetralogy of Fallot	0	0.0513486	D002764 ||| D003248 ||| D007319 ||| D001991 ||| D012852 ||| D000505 ||| D010437 ||| D014581	Cholecystitis ||| Constipation ||| Sleep Initiation and Maintenance Disorders ||| Bronchitis ||| Sinusitis ||| Alopecia ||| Peptic Ulcer ||| Urticaria
	CHEMBL1551	D001172	URSODIOL	Arthritis, Rheumatoid	0	0.013049	D002764 ||| D003248 ||| D004415 ||| D007319 ||| D001991 ||| D012852 ||| D000505 ||| D010437 ||| D013921 ||| D014581 ||| D011537	Cholecystitis ||| Constipation ||| Dyspepsia ||| Sleep Initiation and Maintenance Disorders ||| Bronchitis ||| Sinusitis ||| Alopecia ||| Peptic Ulcer ||| Thrombocytopenia ||| Urticaria ||| Pruritus
	CHEMBL1551	D003424	URSODIOL	Crohn Disease	0	0.0669788	D002764 ||| D003248 ||| D007319 ||| D001991 ||| D012852 ||| D000505 ||| D010437 ||| D014581	Cholecystitis ||| Constipation ||| Sleep Initiation and Maintenance Disorders ||| Bronchitis ||| Sinusitis ||| Alopecia ||| Peptic Ulcer ||| Urticaria
	CHEMBL1551	D003093	URSODIOL	Colitis, Ulcerative	0	0.0436455	D002764 ||| D003248 ||| D007319 ||| D001991 ||| D012852 ||| D000505 ||| D010437 ||| D014581	Cholecystitis ||| Constipation ||| Sleep Initiation and Maintenance Disorders ||| Bronchitis ||| Sinusitis ||| Alopecia ||| Peptic Ulcer ||| Urticaria
	CHEMBL1551	D015212	URSODIOL	Inflammatory Bowel Diseases	0	0.0184692	D002764 ||| D003248 ||| D004415 ||| D007319 ||| D001991 ||| D012852 ||| D000505 ||| D010437 ||| D013921 ||| D014581 ||| D011537	Cholecystitis ||| Constipation ||| Dyspepsia ||| Sleep Initiation and Maintenance Disorders ||| Bronchitis ||| Sinusitis ||| Alopecia ||| Peptic Ulcer ||| Thrombocytopenia ||| Urticaria ||| Pruritus
	CHEMBL1551	D002761	URSODIOL	Cholangitis	0	0.043874	D002764 ||| D003248 ||| D007319 ||| D001991 ||| D012852 ||| D000505 ||| D010437 ||| D014581	Cholecystitis ||| Constipation ||| Sleep Initiation and Maintenance Disorders ||| Bronchitis ||| Sinusitis ||| Alopecia ||| Peptic Ulcer ||| Urticaria
	CHEMBL1551	D017098	URSODIOL	IgA Deficiency	0	0.00497612	D002764 ||| D003248 ||| D007319 ||| D001991 ||| D012852 ||| D000505 ||| D010437 ||| D014581	Cholecystitis ||| Constipation ||| Sleep Initiation and Maintenance Disorders ||| Bronchitis ||| Sinusitis ||| Alopecia ||| Peptic Ulcer ||| Urticaria
	CHEMBL1551	D008268	URSODIOL	Macular Degeneration	0	0.0795906	D002764 ||| D003248 ||| D004415 ||| D007319 ||| D001991 ||| D012852 ||| D000505 ||| D010437 ||| D013921 ||| D014581 ||| D011537	Cholecystitis ||| Constipation ||| Dyspepsia ||| Sleep Initiation and Maintenance Disorders ||| Bronchitis ||| Sinusitis ||| Alopecia ||| Peptic Ulcer ||| Thrombocytopenia ||| Urticaria ||| Pruritus
	CHEMBL1551	D034381	URSODIOL	Hearing Loss	0	0.0624605	D002764 ||| D003248 ||| D007319 ||| D001991 ||| D012852 ||| D000505 ||| D010437 ||| D014581	Cholecystitis ||| Constipation ||| Sleep Initiation and Maintenance Disorders ||| Bronchitis ||| Sinusitis ||| Alopecia ||| Peptic Ulcer ||| Urticaria
	CHEMBL1551	D014012	URSODIOL	Tinnitus	0	0.0472413	D007319 ||| D000505	Sleep Initiation and Maintenance Disorders ||| Alopecia
	CHEMBL1551	D000505	URSODIOL	Alopecia	1	0.0188868	D002764 ||| D003248 ||| D007319 ||| D001991 ||| D012852 ||| D010437 ||| D014581	Cholecystitis ||| Constipation ||| Sleep Initiation and Maintenance Disorders ||| Bronchitis ||| Sinusitis ||| Peptic Ulcer ||| Urticaria
	CHEMBL1551	D019226	URSODIOL	Oral Ulcer	0	0.0700804	D002764 ||| D003248 ||| D007319 ||| D001991 ||| D012852 ||| D000505 ||| D010437 ||| D014581	Cholecystitis ||| Constipation ||| Sleep Initiation and Maintenance Disorders ||| Bronchitis ||| Sinusitis ||| Alopecia ||| Peptic Ulcer ||| Urticaria
	CHEMBL1551	D000787	URSODIOL	Angina Pectoris	0	0.0793642	D002764 ||| D003248 ||| D004415 ||| D007319 ||| D001991 ||| D012852 ||| D000505 ||| D010437 ||| D013921 ||| D014581 ||| D011537	Cholecystitis ||| Constipation ||| Dyspepsia ||| Sleep Initiation and Maintenance Disorders ||| Bronchitis ||| Sinusitis ||| Alopecia ||| Peptic Ulcer ||| Thrombocytopenia ||| Urticaria ||| Pruritus
	CHEMBL1551	D065631	URSODIOL	Rhinitis, Allergic	0	0.0558329	D002764 ||| D003248 ||| D004415 ||| D007319 ||| D001991 ||| D012852 ||| D000505 ||| D010437 ||| D013921 ||| D014581 ||| D011537	Cholecystitis ||| Constipation ||| Dyspepsia ||| Sleep Initiation and Maintenance Disorders ||| Bronchitis ||| Sinusitis ||| Alopecia ||| Peptic Ulcer ||| Thrombocytopenia ||| Urticaria ||| Pruritus
	CHEMBL1551	D001249	URSODIOL	Asthma	0	0.0524695	D002764 ||| D003248 ||| D004415 ||| D007319 ||| D001991 ||| D012852 ||| D000505 ||| D010437 ||| D013921 ||| D014581 ||| D011537	Cholecystitis ||| Constipation ||| Dyspepsia ||| Sleep Initiation and Maintenance Disorders ||| Bronchitis ||| Sinusitis ||| Alopecia ||| Peptic Ulcer ||| Thrombocytopenia ||| Urticaria ||| Pruritus
	CHEMBL1551	D005764	URSODIOL	Gastroesophageal Reflux	0	0.0151311	D002764 ||| D003248 ||| D004415 ||| D007319 ||| D001991 ||| D012852 ||| D000505 ||| D010437 ||| D013921 ||| D014581 ||| D011537	Cholecystitis ||| Constipation ||| Dyspepsia ||| Sleep Initiation and Maintenance Disorders ||| Bronchitis ||| Sinusitis ||| Alopecia ||| Peptic Ulcer ||| Thrombocytopenia ||| Urticaria ||| Pruritus
	CHEMBL1551	D007037	URSODIOL	Hypothyroidism	0	0.0613727	D002764 ||| D003248 ||| D007319 ||| D001991 ||| D012852 ||| D000505 ||| D010437 ||| D014581	Cholecystitis ||| Constipation ||| Sleep Initiation and Maintenance Disorders ||| Bronchitis ||| Sinusitis ||| Alopecia ||| Peptic Ulcer ||| Urticaria
	CHEMBL1551	D008881	URSODIOL	Migraine Disorders	0	0.0527681	D002764 ||| D003248 ||| D004415 ||| D007319 ||| D001991 ||| D012852 ||| D000505 ||| D010437 ||| D013921 ||| D014581 ||| D011537	Cholecystitis ||| Constipation ||| Dyspepsia ||| Sleep Initiation and Maintenance Disorders ||| Bronchitis ||| Sinusitis ||| Alopecia ||| Peptic Ulcer ||| Thrombocytopenia ||| Urticaria ||| Pruritus
	CHEMBL1551	D004485	URSODIOL	Eczema	0	0.019149	D002764 ||| D003248 ||| D004415 ||| D007319 ||| D001991 ||| D012852 ||| D000505 ||| D010437 ||| D013921 ||| D014581 ||| D011537	Cholecystitis ||| Constipation ||| Dyspepsia ||| Sleep Initiation and Maintenance Disorders ||| Bronchitis ||| Sinusitis ||| Alopecia ||| Peptic Ulcer ||| Thrombocytopenia ||| Urticaria ||| Pruritus
	CHEMBL1551	D006937	URSODIOL	Hypercholesterolemia	0	0.0949306	D002764 ||| D003248 ||| D004415 ||| D007319 ||| D001991 ||| D012852 ||| D000505 ||| D010437 ||| D013921 ||| D014581 ||| D011537	Cholecystitis ||| Constipation ||| Dyspepsia ||| Sleep Initiation and Maintenance Disorders ||| Bronchitis ||| Sinusitis ||| Alopecia ||| Peptic Ulcer ||| Thrombocytopenia ||| Urticaria ||| Pruritus
	CHEMBL1551	D012626	URSODIOL	Sebaceous Gland Neoplasms	0	0.0442892	D002764 ||| D003248 ||| D007319 ||| D001991 ||| D012852 ||| D000505 ||| D010437 ||| D014581	Cholecystitis ||| Constipation ||| Sleep Initiation and Maintenance Disorders ||| Bronchitis ||| Sinusitis ||| Alopecia ||| Peptic Ulcer ||| Urticaria
	CHEMBL1551	D001943	URSODIOL	Breast Neoplasms	0	0.0426443	D002764 ||| D003248 ||| D004415 ||| D007319 ||| D001991 ||| D012852 ||| D000505 ||| D010437 ||| D013921 ||| D014581 ||| D011537	Cholecystitis ||| Constipation ||| Dyspepsia ||| Sleep Initiation and Maintenance Disorders ||| Bronchitis ||| Sinusitis ||| Alopecia ||| Peptic Ulcer ||| Thrombocytopenia ||| Urticaria ||| Pruritus
	CHEMBL1551	D002280	URSODIOL	Carcinoma, Basal Cell	0	0.0202577	D002764 ||| D003248 ||| D004415 ||| D007319 ||| D001991 ||| D012852 ||| D000505 ||| D010437 ||| D013921 ||| D014581 ||| D011537	Cholecystitis ||| Constipation ||| Dyspepsia ||| Sleep Initiation and Maintenance Disorders ||| Bronchitis ||| Sinusitis ||| Alopecia ||| Peptic Ulcer ||| Thrombocytopenia ||| Urticaria ||| Pruritus
	CHEMBL1551	D000230	URSODIOL	Adenocarcinoma	0	0.0454782	D002764 ||| D003248 ||| D007319 ||| D001991 ||| D012852 ||| D000505 ||| D010437 ||| D014581	Cholecystitis ||| Constipation ||| Sleep Initiation and Maintenance Disorders ||| Bronchitis ||| Sinusitis ||| Alopecia ||| Peptic Ulcer ||| Urticaria
	CHEMBL1551	D002386	URSODIOL	Cataract	0	0.0456999	D002764 ||| D003248 ||| D004415 ||| D007319 ||| D001991 ||| D012852 ||| D000505 ||| D010437 ||| D013921 ||| D014581 ||| D011537	Cholecystitis ||| Constipation ||| Dyspepsia ||| Sleep Initiation and Maintenance Disorders ||| Bronchitis ||| Sinusitis ||| Alopecia ||| Peptic Ulcer ||| Thrombocytopenia ||| Urticaria ||| Pruritus
	CHEMBL1551	D006552	URSODIOL	Hernia, Inguinal	0	0.0490833	D002764 ||| D003248 ||| D004415 ||| D007319 ||| D001991 ||| D012852 ||| D000505 ||| D010437 ||| D013921 ||| D014581 ||| D011537	Cholecystitis ||| Constipation ||| Dyspepsia ||| Sleep Initiation and Maintenance Disorders ||| Bronchitis ||| Sinusitis ||| Alopecia ||| Peptic Ulcer ||| Thrombocytopenia ||| Urticaria ||| Pruritus
	CHEMBL1551	D012005	URSODIOL	Rectal Prolapse	0	0.0650498	D002764 ||| D003248 ||| D007319 ||| D001991 ||| D012852 ||| D000505 ||| D010437 ||| D014581	Cholecystitis ||| Constipation ||| Sleep Initiation and Maintenance Disorders ||| Bronchitis ||| Sinusitis ||| Alopecia ||| Peptic Ulcer ||| Urticaria
	CHEMBL1551	D014029	URSODIOL	Tobacco Use Disorder	0	0.275997	D002764 ||| D003248 ||| D007319 ||| D001991 ||| D012852 ||| D000505 ||| D010437 ||| D014581	Cholecystitis ||| Constipation ||| Sleep Initiation and Maintenance Disorders ||| Bronchitis ||| Sinusitis ||| Alopecia ||| Peptic Ulcer ||| Urticaria
	CHEMBL1551	D009203	URSODIOL	Myocardial Infarction	0	0.0669904	D002764 ||| D003248 ||| D004415 ||| D007319 ||| D001991 ||| D012852 ||| D000505 ||| D010437 ||| D013921 ||| D014581 ||| D011537	Cholecystitis ||| Constipation ||| Dyspepsia ||| Sleep Initiation and Maintenance Disorders ||| Bronchitis ||| Sinusitis ||| Alopecia ||| Peptic Ulcer ||| Thrombocytopenia ||| Urticaria ||| Pruritus
	CHEMBL1551	D005756	URSODIOL	Gastritis	0	0.0257111	D002764 ||| D003248 ||| D004415 ||| D007319 ||| D001991 ||| D012852 ||| D000505 ||| D010437 ||| D013921 ||| D014581 ||| D011537	Cholecystitis ||| Constipation ||| Dyspepsia ||| Sleep Initiation and Maintenance Disorders ||| Bronchitis ||| Sinusitis ||| Alopecia ||| Peptic Ulcer ||| Thrombocytopenia ||| Urticaria ||| Pruritus
	CHEMBL1551	D006548	URSODIOL	Hernia, Diaphragmatic	0	0.0374445	D002764 ||| D003248 ||| D004415 ||| D007319 ||| D001991 ||| D012852 ||| D000505 ||| D010437 ||| D013921 ||| D014581 ||| D011537	Cholecystitis ||| Constipation ||| Dyspepsia ||| Sleep Initiation and Maintenance Disorders ||| Bronchitis ||| Sinusitis ||| Alopecia ||| Peptic Ulcer ||| Thrombocytopenia ||| Urticaria ||| Pruritus
	CHEMBL1551	D000076385	URSODIOL	Diverticular Diseases	0	0.0612391	D002764 ||| D003248 ||| D007319 ||| D001991 ||| D012852 ||| D000505 ||| D010437 ||| D014581	Cholecystitis ||| Constipation ||| Sleep Initiation and Maintenance Disorders ||| Bronchitis ||| Sinusitis ||| Alopecia ||| Peptic Ulcer ||| Urticaria
	CHEMBL1551	D007319	URSODIOL	Sleep Initiation and Maintenance Disorders	1	0.0380737	D002764 ||| D003248 ||| D004415 ||| D001991 ||| D012852 ||| D000505 ||| D010437 ||| D013921 ||| D014581 ||| D011537	Cholecystitis ||| Constipation ||| Dyspepsia ||| Bronchitis ||| Sinusitis ||| Alopecia ||| Peptic Ulcer ||| Thrombocytopenia ||| Urticaria ||| Pruritus
	CHEMBL1551	D009290	URSODIOL	Narcolepsy	0	0.0361555	D002764 ||| D003248 ||| D004415 ||| D007319 ||| D001991 ||| D012852 ||| D000505 ||| D010437 ||| D013921 ||| D014581 ||| D011537	Cholecystitis ||| Constipation ||| Dyspepsia ||| Sleep Initiation and Maintenance Disorders ||| Bronchitis ||| Sinusitis ||| Alopecia ||| Peptic Ulcer ||| Thrombocytopenia ||| Urticaria ||| Pruritus
	CHEMBL1551	D003922	URSODIOL	Diabetes Mellitus, Type 1	0	0.092	D002764 ||| D003248 ||| D007319 ||| D001991 ||| D012852 ||| D000505 ||| D010437 ||| D014581	Cholecystitis ||| Constipation ||| Sleep Initiation and Maintenance Disorders ||| Bronchitis ||| Sinusitis ||| Alopecia ||| Peptic Ulcer ||| Urticaria
	CHEMBL1551	D002446	URSODIOL	Celiac Disease	0	0.058933	D002764 ||| D003248 ||| D007319 ||| D001991 ||| D012852 ||| D000505 ||| D010437 ||| D014581	Cholecystitis ||| Constipation ||| Sleep Initiation and Maintenance Disorders ||| Bronchitis ||| Sinusitis ||| Alopecia ||| Peptic Ulcer ||| Urticaria
	CHEMBL1551	D008105	URSODIOL	Liver Cirrhosis, Biliary	0	0.0473376	D002764 ||| D003248 ||| D007319 ||| D001991 ||| D012852 ||| D000505 ||| D010437 ||| D014581	Cholecystitis ||| Constipation ||| Sleep Initiation and Maintenance Disorders ||| Bronchitis ||| Sinusitis ||| Alopecia ||| Peptic Ulcer ||| Urticaria
	CHEMBL1551	D014820	URSODIOL	Vitiligo	0	0.0973699	D002764 ||| D003248 ||| D007319 ||| D001991 ||| D012852 ||| D000505 ||| D010437 ||| D014581	Cholecystitis ||| Constipation ||| Sleep Initiation and Maintenance Disorders ||| Bronchitis ||| Sinusitis ||| Alopecia ||| Peptic Ulcer ||| Urticaria
	CHEMBL1551	D009798	URSODIOL	Ocular Hypertension	0	0.0641132	D002764 ||| D003248 ||| D007319 ||| D001991 ||| D012852 ||| D000505 ||| D010437 ||| D014581	Cholecystitis ||| Constipation ||| Sleep Initiation and Maintenance Disorders ||| Bronchitis ||| Sinusitis ||| Alopecia ||| Peptic Ulcer ||| Urticaria
	CHEMBL1551	D009447	URSODIOL	Neuroblastoma	0	0.0219773	D002764 ||| D003248 ||| D007319 ||| D001991 ||| D012852 ||| D000505 ||| D010437 ||| D014581	Cholecystitis ||| Constipation ||| Sleep Initiation and Maintenance Disorders ||| Bronchitis ||| Sinusitis ||| Alopecia ||| Peptic Ulcer ||| Urticaria
	CHEMBL1551	D012559	URSODIOL	Schizophrenia	0	0.0418532	D002764 ||| D003248 ||| D004415 ||| D007319 ||| D001991 ||| D012852 ||| D000505 ||| D010437 ||| D013921 ||| D014581 ||| D011537	Cholecystitis ||| Constipation ||| Dyspepsia ||| Sleep Initiation and Maintenance Disorders ||| Bronchitis ||| Sinusitis ||| Alopecia ||| Peptic Ulcer ||| Thrombocytopenia ||| Urticaria ||| Pruritus
	CHEMBL1551	D000690	URSODIOL	Amyotrophic Lateral Sclerosis	0	0.071873	D002764 ||| D003248 ||| D007319 ||| D001991 ||| D012852 ||| D000505 ||| D010437 ||| D014581	Cholecystitis ||| Constipation ||| Sleep Initiation and Maintenance Disorders ||| Bronchitis ||| Sinusitis ||| Alopecia ||| Peptic Ulcer ||| Urticaria
	CHEMBL1551	D008180	URSODIOL	Lupus Erythematosus, Systemic	0	0.0186872	D002764 ||| D003248 ||| D004415 ||| D007319 ||| D001991 ||| D012852 ||| D000505 ||| D010437 ||| D013921 ||| D014581 ||| D011537	Cholecystitis ||| Constipation ||| Dyspepsia ||| Sleep Initiation and Maintenance Disorders ||| Bronchitis ||| Sinusitis ||| Alopecia ||| Peptic Ulcer ||| Thrombocytopenia ||| Urticaria ||| Pruritus
	CHEMBL1551	D000437	URSODIOL	Alcoholism	0	0.0379225	D002764 ||| D003248 ||| D007319 ||| D001991 ||| D012852 ||| D000505 ||| D010437 ||| D014581	Cholecystitis ||| Constipation ||| Sleep Initiation and Maintenance Disorders ||| Bronchitis ||| Sinusitis ||| Alopecia ||| Peptic Ulcer ||| Urticaria
	CHEMBL1551	D000067877	URSODIOL	Autism Spectrum Disorder	0	0.0640852	D002764 ||| D003248 ||| D007319 ||| D001991 ||| D012852 ||| D000505 ||| D010437 ||| D014581	Cholecystitis ||| Constipation ||| Sleep Initiation and Maintenance Disorders ||| Bronchitis ||| Sinusitis ||| Alopecia ||| Peptic Ulcer ||| Urticaria
	CHEMBL1551	D001714	URSODIOL	Bipolar Disorder	0	0.0396722	D002764 ||| D003248 ||| D004415 ||| D007319 ||| D001991 ||| D012852 ||| D000505 ||| D010437 ||| D013921 ||| D014581 ||| D011537	Cholecystitis ||| Constipation ||| Dyspepsia ||| Sleep Initiation and Maintenance Disorders ||| Bronchitis ||| Sinusitis ||| Alopecia ||| Peptic Ulcer ||| Thrombocytopenia ||| Urticaria ||| Pruritus
	CHEMBL1551	D009771	URSODIOL	Obsessive-Compulsive Disorder	0	0.0293657	D002764 ||| D003248 ||| D007319 ||| D001991 ||| D012852 ||| D000505 ||| D010437 ||| D014581	Cholecystitis ||| Constipation ||| Sleep Initiation and Maintenance Disorders ||| Bronchitis ||| Sinusitis ||| Alopecia ||| Peptic Ulcer ||| Urticaria
	CHEMBL1551	D003924	URSODIOL	Diabetes Mellitus, Type 2	0	0.0425462	D002764 ||| D003248 ||| D007319 ||| D001991 ||| D012852 ||| D000505 ||| D010437 ||| D014581	Cholecystitis ||| Constipation ||| Sleep Initiation and Maintenance Disorders ||| Bronchitis ||| Sinusitis ||| Alopecia ||| Peptic Ulcer ||| Urticaria
	CHEMBL1551	D000544	URSODIOL	Alzheimer Disease	0	0.139751	D002764 ||| D003248 ||| D007319 ||| D001991 ||| D012852 ||| D000505 ||| D010437 ||| D014581	Cholecystitis ||| Constipation ||| Sleep Initiation and Maintenance Disorders ||| Bronchitis ||| Sinusitis ||| Alopecia ||| Peptic Ulcer ||| Urticaria
	CHEMBL1551	D004827	URSODIOL	Epilepsy	0	0.0436113	D002764 ||| D003248 ||| D004415 ||| D007319 ||| D001991 ||| D012852 ||| D000505 ||| D010437 ||| D013921 ||| D014581 ||| D011537	Cholecystitis ||| Constipation ||| Dyspepsia ||| Sleep Initiation and Maintenance Disorders ||| Bronchitis ||| Sinusitis ||| Alopecia ||| Peptic Ulcer ||| Thrombocytopenia ||| Urticaria ||| Pruritus
	CHEMBL1551	D005901	URSODIOL	Glaucoma	0	0.0427118	D002764 ||| D003248 ||| D004415 ||| D007319 ||| D001991 ||| D012852 ||| D000505 ||| D010437 ||| D013921 ||| D014581 ||| D011537	Cholecystitis ||| Constipation ||| Dyspepsia ||| Sleep Initiation and Maintenance Disorders ||| Bronchitis ||| Sinusitis ||| Alopecia ||| Peptic Ulcer ||| Thrombocytopenia ||| Urticaria ||| Pruritus
	CHEMBL1551	D051436	URSODIOL	Renal Insufficiency, Chronic	0	0.0672782	D002764 ||| D003248 ||| D007319 ||| D001991 ||| D012852 ||| D000505 ||| D010437 ||| D014581	Cholecystitis ||| Constipation ||| Sleep Initiation and Maintenance Disorders ||| Bronchitis ||| Sinusitis ||| Alopecia ||| Peptic Ulcer ||| Urticaria
	CHEMBL1551	D013167	URSODIOL	Spondylitis, Ankylosing	0	0.0457094	D002764 ||| D003248 ||| D007319 ||| D001991 ||| D012852 ||| D000505 ||| D010437 ||| D014581	Cholecystitis ||| Constipation ||| Sleep Initiation and Maintenance Disorders ||| Bronchitis ||| Sinusitis ||| Alopecia ||| Peptic Ulcer ||| Urticaria
	CHEMBL1551	D003863	URSODIOL	Depression	0	0.125013	D002764 ||| D003248 ||| D004415 ||| D007319 ||| D001991 ||| D012852 ||| D000505 ||| D010437 ||| D013921 ||| D014581 ||| D011537	Cholecystitis ||| Constipation ||| Dyspepsia ||| Sleep Initiation and Maintenance Disorders ||| Bronchitis ||| Sinusitis ||| Alopecia ||| Peptic Ulcer ||| Thrombocytopenia ||| Urticaria ||| Pruritus
	CHEMBL1551	D010003	URSODIOL	Osteoarthritis	0	0.0732199	D002764 ||| D003248 ||| D004415 ||| D007319 ||| D001991 ||| D012852 ||| D000505 ||| D010437 ||| D013921 ||| D014581 ||| D011537	Cholecystitis ||| Constipation ||| Dyspepsia ||| Sleep Initiation and Maintenance Disorders ||| Bronchitis ||| Sinusitis ||| Alopecia ||| Peptic Ulcer ||| Thrombocytopenia ||| Urticaria ||| Pruritus
	CHEMBL1551	D000419	URSODIOL	Albuminuria	0	0.0408218	D002764 ||| D003248 ||| D007319 ||| D001991 ||| D012852 ||| D000505 ||| D010437 ||| D014581	Cholecystitis ||| Constipation ||| Sleep Initiation and Maintenance Disorders ||| Bronchitis ||| Sinusitis ||| Alopecia ||| Peptic Ulcer ||| Urticaria
	CHEMBL1551	D001281	URSODIOL	Atrial Fibrillation	0	0.0486341	D002764 ||| D003248 ||| D004415 ||| D007319 ||| D001991 ||| D012852 ||| D000505 ||| D010437 ||| D013921 ||| D014581 ||| D011537	Cholecystitis ||| Constipation ||| Dyspepsia ||| Sleep Initiation and Maintenance Disorders ||| Bronchitis ||| Sinusitis ||| Alopecia ||| Peptic Ulcer ||| Thrombocytopenia ||| Urticaria ||| Pruritus
	CHEMBL1551	D006973	URSODIOL	Hypertension	0	0.106776	D002764 ||| D003248 ||| D004415 ||| D007319 ||| D001991 ||| D012852 ||| D000505 ||| D010437 ||| D013921 ||| D014581 ||| D011537	Cholecystitis ||| Constipation ||| Dyspepsia ||| Sleep Initiation and Maintenance Disorders ||| Bronchitis ||| Sinusitis ||| Alopecia ||| Peptic Ulcer ||| Thrombocytopenia ||| Urticaria ||| Pruritus
	CHEMBL1551	D006327	URSODIOL	Heart Block	0	0.00640786	D002764 ||| D003248 ||| D004415 ||| D007319 ||| D001991 ||| D012852 ||| D000505 ||| D010437 ||| D013921 ||| D014581 ||| D011537	Cholecystitis ||| Constipation ||| Dyspepsia ||| Sleep Initiation and Maintenance Disorders ||| Bronchitis ||| Sinusitis ||| Alopecia ||| Peptic Ulcer ||| Thrombocytopenia ||| Urticaria ||| Pruritus
	CHEMBL1551	D055623	URSODIOL	Keratosis, Actinic	0	0.0310887	D002764 ||| D003248 ||| D004415 ||| D007319 ||| D001991 ||| D012852 ||| D000505 ||| D010437 ||| D013921 ||| D014581 ||| D011537	Cholecystitis ||| Constipation ||| Dyspepsia ||| Sleep Initiation and Maintenance Disorders ||| Bronchitis ||| Sinusitis ||| Alopecia ||| Peptic Ulcer ||| Thrombocytopenia ||| Urticaria ||| Pruritus
	CHEMBL1551	D001991	URSODIOL	Bronchitis	1	0.0201579	D002764 ||| D003248 ||| D004415 ||| D007319 ||| D012852 ||| D000505 ||| D010437 ||| D013921 ||| D014581 ||| D011537	Cholecystitis ||| Constipation ||| Dyspepsia ||| Sleep Initiation and Maintenance Disorders ||| Sinusitis ||| Alopecia ||| Peptic Ulcer ||| Thrombocytopenia ||| Urticaria ||| Pruritus
	CHEMBL1551	D008175	URSODIOL	Lung Neoplasms	0	0.0787684	D002764 ||| D003248 ||| D004415 ||| D007319 ||| D001991 ||| D012852 ||| D000505 ||| D010437 ||| D013921 ||| D014581 ||| D011537	Cholecystitis ||| Constipation ||| Dyspepsia ||| Sleep Initiation and Maintenance Disorders ||| Bronchitis ||| Sinusitis ||| Alopecia ||| Peptic Ulcer ||| Thrombocytopenia ||| Urticaria ||| Pruritus
	CHEMBL1551	D008545	URSODIOL	Melanoma	0	0.0407828	D002764 ||| D003248 ||| D004415 ||| D007319 ||| D001991 ||| D012852 ||| D000505 ||| D010437 ||| D013921 ||| D014581 ||| D011537	Cholecystitis ||| Constipation ||| Dyspepsia ||| Sleep Initiation and Maintenance Disorders ||| Bronchitis ||| Sinusitis ||| Alopecia ||| Peptic Ulcer ||| Thrombocytopenia ||| Urticaria ||| Pruritus
	CHEMBL1551	D008228	URSODIOL	Lymphoma, Non-Hodgkin	0	0.0617232	D002764 ||| D003248 ||| D004415 ||| D007319 ||| D001991 ||| D012852 ||| D000505 ||| D010437 ||| D013921 ||| D014581 ||| D011537	Cholecystitis ||| Constipation ||| Dyspepsia ||| Sleep Initiation and Maintenance Disorders ||| Bronchitis ||| Sinusitis ||| Alopecia ||| Peptic Ulcer ||| Thrombocytopenia ||| Urticaria ||| Pruritus
	CHEMBL1551	D002294	URSODIOL	Carcinoma, Squamous Cell	0	0.12123	D002764 ||| D003248 ||| D004415 ||| D007319 ||| D001991 ||| D012852 ||| D000505 ||| D010437 ||| D013921 ||| D014581 ||| D011537	Cholecystitis ||| Constipation ||| Dyspepsia ||| Sleep Initiation and Maintenance Disorders ||| Bronchitis ||| Sinusitis ||| Alopecia ||| Peptic Ulcer ||| Thrombocytopenia ||| Urticaria ||| Pruritus
	CHEMBL1551	D002349	URSODIOL	Carpal Tunnel Syndrome	0	0.0779917	D002764 ||| D003248 ||| D004415 ||| D007319 ||| D001991 ||| D012852 ||| D000505 ||| D010437 ||| D013921 ||| D014581 ||| D011537	Cholecystitis ||| Constipation ||| Dyspepsia ||| Sleep Initiation and Maintenance Disorders ||| Bronchitis ||| Sinusitis ||| Alopecia ||| Peptic Ulcer ||| Thrombocytopenia ||| Urticaria ||| Pruritus
	CHEMBL1551	D016883	URSODIOL	Diabetic Ketoacidosis	0	0.123093	D002764 ||| D003248 ||| D004415 ||| D007319 ||| D001991 ||| D012852 ||| D000505 ||| D010437 ||| D013921 ||| D014581 ||| D011537	Cholecystitis ||| Constipation ||| Dyspepsia ||| Sleep Initiation and Maintenance Disorders ||| Bronchitis ||| Sinusitis ||| Alopecia ||| Peptic Ulcer ||| Thrombocytopenia ||| Urticaria ||| Pruritus
	CHEMBL1551	D001749	URSODIOL	Urinary Bladder Neoplasms	0	0.0797659	D002764 ||| D003248 ||| D004415 ||| D007319 ||| D001991 ||| D012852 ||| D000505 ||| D010437 ||| D013921 ||| D014581 ||| D011537	Cholecystitis ||| Constipation ||| Dyspepsia ||| Sleep Initiation and Maintenance Disorders ||| Bronchitis ||| Sinusitis ||| Alopecia ||| Peptic Ulcer ||| Thrombocytopenia ||| Urticaria ||| Pruritus
	CHEMBL1551	D007889	URSODIOL	Leiomyoma	0	0.020808	D002764 ||| D003248 ||| D004415 ||| D007319 ||| D001991 ||| D012852 ||| D000505 ||| D010437 ||| D013921 ||| D014581 ||| D011537	Cholecystitis ||| Constipation ||| Dyspepsia ||| Sleep Initiation and Maintenance Disorders ||| Bronchitis ||| Sinusitis ||| Alopecia ||| Peptic Ulcer ||| Thrombocytopenia ||| Urticaria ||| Pruritus
	CHEMBL1551	D018798	URSODIOL	Anemia, Iron-Deficiency	0	0.0282307	D002764 ||| D003248 ||| D004415 ||| D007319 ||| D001991 ||| D012852 ||| D000505 ||| D010437 ||| D013921 ||| D014581 ||| D011537	Cholecystitis ||| Constipation ||| Dyspepsia ||| Sleep Initiation and Maintenance Disorders ||| Bronchitis ||| Sinusitis ||| Alopecia ||| Peptic Ulcer ||| Thrombocytopenia ||| Urticaria ||| Pruritus
	CHEMBL1551	D000380	URSODIOL	Agranulocytosis	0	0.020536	D002764 ||| D003248 ||| D004415 ||| D007319 ||| D001991 ||| D012852 ||| D010437 ||| D013921 ||| D014581 ||| D011537	Cholecystitis ||| Constipation ||| Dyspepsia ||| Sleep Initiation and Maintenance Disorders ||| Bronchitis ||| Sinusitis ||| Peptic Ulcer ||| Thrombocytopenia ||| Urticaria ||| Pruritus
	CHEMBL1551	D012893	URSODIOL	Sleep Wake Disorders	0	0.0308245	D002764 ||| D003248 ||| D004415 ||| D007319 ||| D001991 ||| D012852 ||| D000505 ||| D010437 ||| D013921 ||| D014581 ||| D011537	Cholecystitis ||| Constipation ||| Dyspepsia ||| Sleep Initiation and Maintenance Disorders ||| Bronchitis ||| Sinusitis ||| Alopecia ||| Peptic Ulcer ||| Thrombocytopenia ||| Urticaria ||| Pruritus
	CHEMBL1551	D006429	URSODIOL	Hemiplegia	0	0.0532326	D002764 ||| D003248 ||| D004415 ||| D007319 ||| D001991 ||| D012852 ||| D010437 ||| D013921 ||| D014581 ||| D011537	Cholecystitis ||| Constipation ||| Dyspepsia ||| Sleep Initiation and Maintenance Disorders ||| Bronchitis ||| Sinusitis ||| Peptic Ulcer ||| Thrombocytopenia ||| Urticaria ||| Pruritus
	CHEMBL1551	D011655	URSODIOL	Pulmonary Embolism	0	0.023024	D002764 ||| D003248 ||| D004415 ||| D007319 ||| D001991 ||| D012852 ||| D000505 ||| D010437 ||| D013921 ||| D014581 ||| D011537	Cholecystitis ||| Constipation ||| Dyspepsia ||| Sleep Initiation and Maintenance Disorders ||| Bronchitis ||| Sinusitis ||| Alopecia ||| Peptic Ulcer ||| Thrombocytopenia ||| Urticaria ||| Pruritus
	CHEMBL1551	D009202	URSODIOL	Cardiomyopathies	0	0.0231646	D002764 ||| D003248 ||| D004415 ||| D007319 ||| D001991 ||| D012852 ||| D000505 ||| D010437 ||| D013921 ||| D014581 ||| D011537	Cholecystitis ||| Constipation ||| Dyspepsia ||| Sleep Initiation and Maintenance Disorders ||| Bronchitis ||| Sinusitis ||| Alopecia ||| Peptic Ulcer ||| Thrombocytopenia ||| Urticaria ||| Pruritus
	CHEMBL1551	D013345	URSODIOL	Subarachnoid Hemorrhage	0	0.053191	D002764 ||| D003248 ||| D004415 ||| D007319 ||| D001991 ||| D012852 ||| D000505 ||| D010437 ||| D013921 ||| D014581 ||| D011537	Cholecystitis ||| Constipation ||| Dyspepsia ||| Sleep Initiation and Maintenance Disorders ||| Bronchitis ||| Sinusitis ||| Alopecia ||| Peptic Ulcer ||| Thrombocytopenia ||| Urticaria ||| Pruritus
	CHEMBL1551	D002543	URSODIOL	Cerebral Hemorrhage	0	0.0183284	D002764 ||| D003248 ||| D004415 ||| D007319 ||| D001991 ||| D012852 ||| D000505 ||| D010437 ||| D013921 ||| D014581 ||| D011537	Cholecystitis ||| Constipation ||| Dyspepsia ||| Sleep Initiation and Maintenance Disorders ||| Bronchitis ||| Sinusitis ||| Alopecia ||| Peptic Ulcer ||| Thrombocytopenia ||| Urticaria ||| Pruritus
	CHEMBL1551	D002544	URSODIOL	Cerebral Infarction	0	0.0257464	D002764 ||| D003248 ||| D004415 ||| D007319 ||| D001991 ||| D012852 ||| D010437 ||| D013921 ||| D014581 ||| D011537	Cholecystitis ||| Constipation ||| Dyspepsia ||| Sleep Initiation and Maintenance Disorders ||| Bronchitis ||| Sinusitis ||| Peptic Ulcer ||| Thrombocytopenia ||| Urticaria ||| Pruritus
	CHEMBL1551	D050197	URSODIOL	Arteriosclerosis	0	0.0742928	D002764 ||| D003248 ||| D004415 ||| D007319 ||| D001991 ||| D012852 ||| D000505 ||| D010437 ||| D013921 ||| D014581 ||| D011537	Cholecystitis ||| Constipation ||| Dyspepsia ||| Sleep Initiation and Maintenance Disorders ||| Bronchitis ||| Sinusitis ||| Alopecia ||| Peptic Ulcer ||| Thrombocytopenia ||| Urticaria ||| Pruritus
	CHEMBL1551	D010689	URSODIOL	Phlebitis	0	0.0368315	D002764 ||| D003248 ||| D004415 ||| D007319 ||| D001991 ||| D012852 ||| D010437 ||| D013921 ||| D014581 ||| D011537	Cholecystitis ||| Constipation ||| Dyspepsia ||| Sleep Initiation and Maintenance Disorders ||| Bronchitis ||| Sinusitis ||| Peptic Ulcer ||| Thrombocytopenia ||| Urticaria ||| Pruritus
	CHEMBL1551	D006484	URSODIOL	Hemorrhoids	0	0.0345653	D002764 ||| D003248 ||| D004415 ||| D007319 ||| D001991 ||| D012852 ||| D000505 ||| D010437 ||| D013921 ||| D014581 ||| D011537	Cholecystitis ||| Constipation ||| Dyspepsia ||| Sleep Initiation and Maintenance Disorders ||| Bronchitis ||| Sinusitis ||| Alopecia ||| Peptic Ulcer ||| Thrombocytopenia ||| Urticaria ||| Pruritus
	CHEMBL1551	D007022	URSODIOL	Hypotension	0	0.0238388	D002764 ||| D003248 ||| D004415 ||| D007319 ||| D001991 ||| D012852 ||| D010437 ||| D013921 ||| D014581 ||| D011537	Cholecystitis ||| Constipation ||| Dyspepsia ||| Sleep Initiation and Maintenance Disorders ||| Bronchitis ||| Sinusitis ||| Peptic Ulcer ||| Thrombocytopenia ||| Urticaria ||| Pruritus
	CHEMBL1551	D012852	URSODIOL	Sinusitis	1	0.171805	D002764 ||| D003248 ||| D004415 ||| D007319 ||| D001991 ||| D000505 ||| D010437 ||| D013921 ||| D014581 ||| D011537	Cholecystitis ||| Constipation ||| Dyspepsia ||| Sleep Initiation and Maintenance Disorders ||| Bronchitis ||| Alopecia ||| Peptic Ulcer ||| Thrombocytopenia ||| Urticaria ||| Pruritus
	CHEMBL1551	D010996	URSODIOL	Pleural Effusion	0	0.0243867	D002764 ||| D003248 ||| D004415 ||| D007319 ||| D001991 ||| D012852 ||| D010437 ||| D013921 ||| D014581 ||| D011537	Cholecystitis ||| Constipation ||| Dyspepsia ||| Sleep Initiation and Maintenance Disorders ||| Bronchitis ||| Sinusitis ||| Peptic Ulcer ||| Thrombocytopenia ||| Urticaria ||| Pruritus
	CHEMBL1551	D011030	URSODIOL	Pneumothorax	0	0.529856	D002764 ||| D003248 ||| D004415 ||| D007319 ||| D001991 ||| D012852 ||| D000505 ||| D010437 ||| D013921 ||| D014581 ||| D011537	Cholecystitis ||| Constipation ||| Dyspepsia ||| Sleep Initiation and Maintenance Disorders ||| Bronchitis ||| Sinusitis ||| Alopecia ||| Peptic Ulcer ||| Thrombocytopenia ||| Urticaria ||| Pruritus
	CHEMBL1551	D014060	URSODIOL	Tongue Diseases	0	0.0540357	D002764 ||| D003248 ||| D004415 ||| D007319 ||| D001991 ||| D012852 ||| D010437 ||| D013921 ||| D014581 ||| D011537	Cholecystitis ||| Constipation ||| Dyspepsia ||| Sleep Initiation and Maintenance Disorders ||| Bronchitis ||| Sinusitis ||| Peptic Ulcer ||| Thrombocytopenia ||| Urticaria ||| Pruritus
	CHEMBL1551	D004941	URSODIOL	Esophagitis	0	0.0938741	D002764 ||| D003248 ||| D004415 ||| D007319 ||| D001991 ||| D012852 ||| D010437 ||| D013921 ||| D014581 ||| D011537	Cholecystitis ||| Constipation ||| Dyspepsia ||| Sleep Initiation and Maintenance Disorders ||| Bronchitis ||| Sinusitis ||| Peptic Ulcer ||| Thrombocytopenia ||| Urticaria ||| Pruritus
	CHEMBL1551	D013276	URSODIOL	Stomach Ulcer	0	0.507661	D002764 ||| D003248 ||| D004415 ||| D007319 ||| D001991 ||| D012852 ||| D000505 ||| D010437 ||| D013921 ||| D014581 ||| D011537	Cholecystitis ||| Constipation ||| Dyspepsia ||| Sleep Initiation and Maintenance Disorders ||| Bronchitis ||| Sinusitis ||| Alopecia ||| Peptic Ulcer ||| Thrombocytopenia ||| Urticaria ||| Pruritus
	CHEMBL1551	D004415	URSODIOL	Dyspepsia	1	0.0661714	D002764 ||| D003248 ||| D007319 ||| D001991 ||| D012852 ||| D010437 ||| D013921 ||| D014581 ||| D011537	Cholecystitis ||| Constipation ||| Sleep Initiation and Maintenance Disorders ||| Bronchitis ||| Sinusitis ||| Peptic Ulcer ||| Thrombocytopenia ||| Urticaria ||| Pruritus
	CHEMBL1551	D002769	URSODIOL	Cholelithiasis	0	0.202884	D002764 ||| D003248 ||| D004415 ||| D007319 ||| D001991 ||| D012852 ||| D000505 ||| D010437 ||| D013921 ||| D014581 ||| D011537	Cholecystitis ||| Constipation ||| Dyspepsia ||| Sleep Initiation and Maintenance Disorders ||| Bronchitis ||| Sinusitis ||| Alopecia ||| Peptic Ulcer ||| Thrombocytopenia ||| Urticaria ||| Pruritus
	CHEMBL1551	D002764	URSODIOL	Cholecystitis	1	0.0765156	D003248 ||| D004415 ||| D007319 ||| D001991 ||| D012852 ||| D000505 ||| D010437 ||| D013921 ||| D014581 ||| D011537	Constipation ||| Dyspepsia ||| Sleep Initiation and Maintenance Disorders ||| Bronchitis ||| Sinusitis ||| Alopecia ||| Peptic Ulcer ||| Thrombocytopenia ||| Urticaria ||| Pruritus
	CHEMBL1551	D010195	URSODIOL	Pancreatitis	0	0.0890081	D002764 ||| D003248 ||| D004415 ||| D007319 ||| D001991 ||| D012852 ||| D000505 ||| D010437 ||| D013921 ||| D014581 ||| D011537	Cholecystitis ||| Constipation ||| Dyspepsia ||| Sleep Initiation and Maintenance Disorders ||| Bronchitis ||| Sinusitis ||| Alopecia ||| Peptic Ulcer ||| Thrombocytopenia ||| Urticaria ||| Pruritus
	CHEMBL1551	D008286	URSODIOL	Malabsorption Syndromes	0	0.0341811	D002764 ||| D003248 ||| D004415 ||| D007319 ||| D001991 ||| D012852 ||| D010437 ||| D013921 ||| D014581 ||| D011537	Cholecystitis ||| Constipation ||| Dyspepsia ||| Sleep Initiation and Maintenance Disorders ||| Bronchitis ||| Sinusitis ||| Peptic Ulcer ||| Thrombocytopenia ||| Urticaria ||| Pruritus
	CHEMBL1551	D002481	URSODIOL	Cellulitis	0	0.0423624	D002764 ||| D003248 ||| D004415 ||| D007319 ||| D001991 ||| D012852 ||| D010437 ||| D013921 ||| D014581 ||| D011537	Cholecystitis ||| Constipation ||| Dyspepsia ||| Sleep Initiation and Maintenance Disorders ||| Bronchitis ||| Sinusitis ||| Peptic Ulcer ||| Thrombocytopenia ||| Urticaria ||| Pruritus
	CHEMBL1551	D011537	URSODIOL	Pruritus	1	0.047386	D002764 ||| D003248 ||| D004415 ||| D007319 ||| D001991 ||| D012852 ||| D010437 ||| D013921 ||| D014581	Cholecystitis ||| Constipation ||| Dyspepsia ||| Sleep Initiation and Maintenance Disorders ||| Bronchitis ||| Sinusitis ||| Peptic Ulcer ||| Thrombocytopenia ||| Urticaria
	CHEMBL1551	D008010	URSODIOL	Lichen Planus	0	0.135846	D002764 ||| D003248 ||| D004415 ||| D007319 ||| D001991 ||| D012852 ||| D000505 ||| D010437 ||| D013921 ||| D014581 ||| D011537	Cholecystitis ||| Constipation ||| Dyspepsia ||| Sleep Initiation and Maintenance Disorders ||| Bronchitis ||| Sinusitis ||| Alopecia ||| Peptic Ulcer ||| Thrombocytopenia ||| Urticaria ||| Pruritus
	CHEMBL1551	D017492	URSODIOL	Keratosis, Seborrheic	0	0.045207	D002764 ||| D003248 ||| D004415 ||| D007319 ||| D001991 ||| D012852 ||| D000505 ||| D010437 ||| D013921 ||| D014581 ||| D011537	Cholecystitis ||| Constipation ||| Dyspepsia ||| Sleep Initiation and Maintenance Disorders ||| Bronchitis ||| Sinusitis ||| Alopecia ||| Peptic Ulcer ||| Thrombocytopenia ||| Urticaria ||| Pruritus
	CHEMBL1551	D011704	URSODIOL	Pyelonephritis	0	0.0603734	D002764 ||| D003248 ||| D004415 ||| D007319 ||| D001991 ||| D012852 ||| D010437 ||| D013921 ||| D014581 ||| D011537	Cholecystitis ||| Constipation ||| Dyspepsia ||| Sleep Initiation and Maintenance Disorders ||| Bronchitis ||| Sinusitis ||| Peptic Ulcer ||| Thrombocytopenia ||| Urticaria ||| Pruritus
	CHEMBL1551	D058186	URSODIOL	Acute Kidney Injury	0	0.0683755	D002764 ||| D003248 ||| D004415 ||| D007319 ||| D001991 ||| D012852 ||| D010437 ||| D013921 ||| D014581 ||| D011537	Cholecystitis ||| Constipation ||| Dyspepsia ||| Sleep Initiation and Maintenance Disorders ||| Bronchitis ||| Sinusitis ||| Peptic Ulcer ||| Thrombocytopenia ||| Urticaria ||| Pruritus
	CHEMBL1551	D007676	URSODIOL	Kidney Failure, Chronic	0	0.074095	D002764 ||| D003248 ||| D004415 ||| D007319 ||| D001991 ||| D012852 ||| D000505 ||| D010437 ||| D013921 ||| D014581 ||| D011537	Cholecystitis ||| Constipation ||| Dyspepsia ||| Sleep Initiation and Maintenance Disorders ||| Bronchitis ||| Sinusitis ||| Alopecia ||| Peptic Ulcer ||| Thrombocytopenia ||| Urticaria ||| Pruritus
	CHEMBL1551	D003556	URSODIOL	Cystitis	0	0.0282194	D002764 ||| D003248 ||| D004415 ||| D007319 ||| D001991 ||| D012852 ||| D000505 ||| D010437 ||| D013921 ||| D014581 ||| D011537	Cholecystitis ||| Constipation ||| Dyspepsia ||| Sleep Initiation and Maintenance Disorders ||| Bronchitis ||| Sinusitis ||| Alopecia ||| Peptic Ulcer ||| Thrombocytopenia ||| Urticaria ||| Pruritus
	CHEMBL1551	D011470	URSODIOL	Prostatic Hyperplasia	0	0.0418728	D002764 ||| D003248 ||| D004415 ||| D007319 ||| D001991 ||| D012852 ||| D000505 ||| D010437 ||| D013921 ||| D014581 ||| D011537	Cholecystitis ||| Constipation ||| Dyspepsia ||| Sleep Initiation and Maintenance Disorders ||| Bronchitis ||| Sinusitis ||| Alopecia ||| Peptic Ulcer ||| Thrombocytopenia ||| Urticaria ||| Pruritus
	CHEMBL1551	D011472	URSODIOL	Prostatitis	0	0.0186725	D002764 ||| D003248 ||| D004415 ||| D007319 ||| D001991 ||| D012852 ||| D010437 ||| D013921 ||| D014581 ||| D011537	Cholecystitis ||| Constipation ||| Dyspepsia ||| Sleep Initiation and Maintenance Disorders ||| Bronchitis ||| Sinusitis ||| Peptic Ulcer ||| Thrombocytopenia ||| Urticaria ||| Pruritus
	CHEMBL1551	D005348	URSODIOL	Fibrocystic Breast Disease	0	0.0155855	D002764 ||| D003248 ||| D004415 ||| D007319 ||| D001991 ||| D012852 ||| D010437 ||| D013921 ||| D014581 ||| D011537	Cholecystitis ||| Constipation ||| Dyspepsia ||| Sleep Initiation and Maintenance Disorders ||| Bronchitis ||| Sinusitis ||| Peptic Ulcer ||| Thrombocytopenia ||| Urticaria ||| Pruritus
	CHEMBL1551	D006177	URSODIOL	Gynecomastia	0	0.027547	D002764 ||| D003248 ||| D004415 ||| D007319 ||| D001991 ||| D012852 ||| D000505 ||| D010437 ||| D013921 ||| D014581 ||| D011537	Cholecystitis ||| Constipation ||| Dyspepsia ||| Sleep Initiation and Maintenance Disorders ||| Bronchitis ||| Sinusitis ||| Alopecia ||| Peptic Ulcer ||| Thrombocytopenia ||| Urticaria ||| Pruritus
	CHEMBL1551	D004715	URSODIOL	Endometriosis	0	0.123272	D002764 ||| D003248 ||| D004415 ||| D007319 ||| D001991 ||| D012852 ||| D000505 ||| D010437 ||| D013921 ||| D014581 ||| D011537	Cholecystitis ||| Constipation ||| Dyspepsia ||| Sleep Initiation and Maintenance Disorders ||| Bronchitis ||| Sinusitis ||| Alopecia ||| Peptic Ulcer ||| Thrombocytopenia ||| Urticaria ||| Pruritus
	CHEMBL1551	D003680	URSODIOL	Deglutition Disorders	0	0.0556475	D002764 ||| D003248 ||| D004415 ||| D007319 ||| D001991 ||| D012852 ||| D010437 ||| D013921 ||| D014581 ||| D011537	Cholecystitis ||| Constipation ||| Dyspepsia ||| Sleep Initiation and Maintenance Disorders ||| Bronchitis ||| Sinusitis ||| Peptic Ulcer ||| Thrombocytopenia ||| Urticaria ||| Pruritus
	CHEMBL1551	D001201	URSODIOL	Ascites	0	0.0525862	D002764 ||| D003248 ||| D004415 ||| D007319 ||| D001991 ||| D012852 ||| D010437 ||| D013921 ||| D014581 ||| D011537	Cholecystitis ||| Constipation ||| Dyspepsia ||| Sleep Initiation and Maintenance Disorders ||| Bronchitis ||| Sinusitis ||| Peptic Ulcer ||| Thrombocytopenia ||| Urticaria ||| Pruritus
	CHEMBL1551	D005076	URSODIOL	Exanthema	0	0.0353806	D002764 ||| D003248 ||| D004415 ||| D007319 ||| D001991 ||| D012852 ||| D010437 ||| D013921 ||| D014581 ||| D011537	Cholecystitis ||| Constipation ||| Dyspepsia ||| Sleep Initiation and Maintenance Disorders ||| Bronchitis ||| Sinusitis ||| Peptic Ulcer ||| Thrombocytopenia ||| Urticaria ||| Pruritus
	CHEMBL1551	D014717	URSODIOL	Vertigo	0	0.0365189	D002764 ||| D003248 ||| D004415 ||| D007319 ||| D001991 ||| D012852 ||| D000505 ||| D010437 ||| D013921 ||| D014581 ||| D011537	Cholecystitis ||| Constipation ||| Dyspepsia ||| Sleep Initiation and Maintenance Disorders ||| Bronchitis ||| Sinusitis ||| Alopecia ||| Peptic Ulcer ||| Thrombocytopenia ||| Urticaria ||| Pruritus
	CHEMBL1551	D013575	URSODIOL	Syncope	0	0.0197639	D002764 ||| D003248 ||| D004415 ||| D007319 ||| D001991 ||| D012852 ||| D010437 ||| D013921 ||| D014581 ||| D011537	Cholecystitis ||| Constipation ||| Dyspepsia ||| Sleep Initiation and Maintenance Disorders ||| Bronchitis ||| Sinusitis ||| Peptic Ulcer ||| Thrombocytopenia ||| Urticaria ||| Pruritus
	CHEMBL1551	D007766	URSODIOL	Lacrimal Apparatus Diseases	0	0.0401871	D002764 ||| D003248 ||| D004415 ||| D007319 ||| D001991 ||| D012852 ||| D010437 ||| D013921 ||| D014581 ||| D011537	Cholecystitis ||| Constipation ||| Dyspepsia ||| Sleep Initiation and Maintenance Disorders ||| Bronchitis ||| Sinusitis ||| Peptic Ulcer ||| Thrombocytopenia ||| Urticaria ||| Pruritus
	CHEMBL1551	D006471	URSODIOL	Gastrointestinal Hemorrhage	0	0.0332241	D002764 ||| D003248 ||| D004415 ||| D007319 ||| D001991 ||| D012852 ||| D010437 ||| D013921 ||| D014581 ||| D011537	Cholecystitis ||| Constipation ||| Dyspepsia ||| Sleep Initiation and Maintenance Disorders ||| Bronchitis ||| Sinusitis ||| Peptic Ulcer ||| Thrombocytopenia ||| Urticaria ||| Pruritus
	CHEMBL1551	D010437	URSODIOL	Peptic Ulcer	1	0.164696	D002764 ||| D003248 ||| D004415 ||| D007319 ||| D001991 ||| D012852 ||| D000505 ||| D013921 ||| D014581 ||| D011537	Cholecystitis ||| Constipation ||| Dyspepsia ||| Sleep Initiation and Maintenance Disorders ||| Bronchitis ||| Sinusitis ||| Alopecia ||| Thrombocytopenia ||| Urticaria ||| Pruritus
	CHEMBL1551	D005921	URSODIOL	Glomerulonephritis	0	0.0304938	D002764 ||| D003248 ||| D004415 ||| D007319 ||| D001991 ||| D012852 ||| D000505 ||| D010437 ||| D013921 ||| D014581 ||| D011537	Cholecystitis ||| Constipation ||| Dyspepsia ||| Sleep Initiation and Maintenance Disorders ||| Bronchitis ||| Sinusitis ||| Alopecia ||| Peptic Ulcer ||| Thrombocytopenia ||| Urticaria ||| Pruritus
	CHEMBL1551	D006333	URSODIOL	Heart Failure	0	0.0371282	D002764 ||| D003248 ||| D004415 ||| D007319 ||| D001991 ||| D012852 ||| D000505 ||| D010437 ||| D013921 ||| D014581 ||| D011537	Cholecystitis ||| Constipation ||| Dyspepsia ||| Sleep Initiation and Maintenance Disorders ||| Bronchitis ||| Sinusitis ||| Alopecia ||| Peptic Ulcer ||| Thrombocytopenia ||| Urticaria ||| Pruritus
	CHEMBL1551	D006547	URSODIOL	Hernia	0	0.0555987	D002764 ||| D003248 ||| D004415 ||| D007319 ||| D001991 ||| D012852 ||| D000505 ||| D010437 ||| D013921 ||| D014581 ||| D011537	Cholecystitis ||| Constipation ||| Dyspepsia ||| Sleep Initiation and Maintenance Disorders ||| Bronchitis ||| Sinusitis ||| Alopecia ||| Peptic Ulcer ||| Thrombocytopenia ||| Urticaria ||| Pruritus
	CHEMBL1551	D006689	URSODIOL	Hodgkin Disease	0	0.0341028	D002764 ||| D003248 ||| D004415 ||| D007319 ||| D001991 ||| D012852 ||| D000505 ||| D010437 ||| D013921 ||| D014581 ||| D011537	Cholecystitis ||| Constipation ||| Dyspepsia ||| Sleep Initiation and Maintenance Disorders ||| Bronchitis ||| Sinusitis ||| Alopecia ||| Peptic Ulcer ||| Thrombocytopenia ||| Urticaria ||| Pruritus
	CHEMBL1551	D008113	URSODIOL	Liver Neoplasms	0	0.0578751	D002764 ||| D003248 ||| D004415 ||| D007319 ||| D001991 ||| D012852 ||| D000505 ||| D010437 ||| D013921 ||| D014581 ||| D011537	Cholecystitis ||| Constipation ||| Dyspepsia ||| Sleep Initiation and Maintenance Disorders ||| Bronchitis ||| Sinusitis ||| Alopecia ||| Peptic Ulcer ||| Thrombocytopenia ||| Urticaria ||| Pruritus
	CHEMBL1551	D010051	URSODIOL	Ovarian Neoplasms	0	0.0631897	D002764 ||| D003248 ||| D004415 ||| D007319 ||| D001991 ||| D012852 ||| D000505 ||| D010437 ||| D013921 ||| D014581 ||| D011537	Cholecystitis ||| Constipation ||| Dyspepsia ||| Sleep Initiation and Maintenance Disorders ||| Bronchitis ||| Sinusitis ||| Alopecia ||| Peptic Ulcer ||| Thrombocytopenia ||| Urticaria ||| Pruritus
	CHEMBL1551	D011471	URSODIOL	Prostatic Neoplasms	0	0.0635181	D002764 ||| D003248 ||| D004415 ||| D007319 ||| D001991 ||| D012852 ||| D000505 ||| D010437 ||| D013921 ||| D014581 ||| D011537	Cholecystitis ||| Constipation ||| Dyspepsia ||| Sleep Initiation and Maintenance Disorders ||| Bronchitis ||| Sinusitis ||| Alopecia ||| Peptic Ulcer ||| Thrombocytopenia ||| Urticaria ||| Pruritus
	CHEMBL1551	D000647	URSODIOL	Amnesia	0	0.0641499	D002764 ||| D003248 ||| D004415 ||| D007319 ||| D001991 ||| D012852 ||| D000505 ||| D010437 ||| D013921 ||| D014581 ||| D011537	Cholecystitis ||| Constipation ||| Dyspepsia ||| Sleep Initiation and Maintenance Disorders ||| Bronchitis ||| Sinusitis ||| Alopecia ||| Peptic Ulcer ||| Thrombocytopenia ||| Urticaria ||| Pruritus
	CHEMBL1551	D007951	URSODIOL	Leukemia, Myeloid	0	0.0555311	D002764 ||| D003248 ||| D004415 ||| D007319 ||| D001991 ||| D012852 ||| D010437 ||| D013921 ||| D014581 ||| D011537	Cholecystitis ||| Constipation ||| Dyspepsia ||| Sleep Initiation and Maintenance Disorders ||| Bronchitis ||| Sinusitis ||| Peptic Ulcer ||| Thrombocytopenia ||| Urticaria ||| Pruritus
	CHEMBL1551	D000152	URSODIOL	Acne Vulgaris	0	0.0669392	D002764 ||| D003248 ||| D004415 ||| D007319 ||| D001991 ||| D012852 ||| D000505 ||| D010437 ||| D013921 ||| D014581 ||| D011537	Cholecystitis ||| Constipation ||| Dyspepsia ||| Sleep Initiation and Maintenance Disorders ||| Bronchitis ||| Sinusitis ||| Alopecia ||| Peptic Ulcer ||| Thrombocytopenia ||| Urticaria ||| Pruritus
	CHEMBL1551	D000740	URSODIOL	Anemia	0	0.0570798	D002764 ||| D003248 ||| D004415 ||| D007319 ||| D001991 ||| D012852 ||| D000505 ||| D010437 ||| D013921 ||| D014581 ||| D011537	Cholecystitis ||| Constipation ||| Dyspepsia ||| Sleep Initiation and Maintenance Disorders ||| Bronchitis ||| Sinusitis ||| Alopecia ||| Peptic Ulcer ||| Thrombocytopenia ||| Urticaria ||| Pruritus
	CHEMBL1551	D001064	URSODIOL	Appendicitis	0	0.0328959	D002764 ||| D003248 ||| D004415 ||| D007319 ||| D001991 ||| D012852 ||| D000505 ||| D010437 ||| D013921 ||| D014581 ||| D011537	Cholecystitis ||| Constipation ||| Dyspepsia ||| Sleep Initiation and Maintenance Disorders ||| Bronchitis ||| Sinusitis ||| Alopecia ||| Peptic Ulcer ||| Thrombocytopenia ||| Urticaria ||| Pruritus
	CHEMBL1551	D003248	URSODIOL	Constipation	1	0.103257	D002764 ||| D004415 ||| D007319 ||| D001991 ||| D012852 ||| D000505 ||| D010437 ||| D013921 ||| D014581 ||| D011537	Cholecystitis ||| Dyspepsia ||| Sleep Initiation and Maintenance Disorders ||| Bronchitis ||| Sinusitis ||| Alopecia ||| Peptic Ulcer ||| Thrombocytopenia ||| Urticaria ||| Pruritus
	CHEMBL1551	D015352	URSODIOL	Dry Eye Syndromes	0	0.0215308	D002764 ||| D003248 ||| D004415 ||| D007319 ||| D001991 ||| D012852 ||| D000505 ||| D010437 ||| D013921 ||| D014581 ||| D011537	Cholecystitis ||| Constipation ||| Dyspepsia ||| Sleep Initiation and Maintenance Disorders ||| Bronchitis ||| Sinusitis ||| Alopecia ||| Peptic Ulcer ||| Thrombocytopenia ||| Urticaria ||| Pruritus
	CHEMBL1551	D004381	URSODIOL	Duodenal Ulcer	0	0.387129	D002764 ||| D003248 ||| D004415 ||| D007319 ||| D001991 ||| D012852 ||| D000505 ||| D010437 ||| D013921 ||| D014581 ||| D011537	Cholecystitis ||| Constipation ||| Dyspepsia ||| Sleep Initiation and Maintenance Disorders ||| Bronchitis ||| Sinusitis ||| Alopecia ||| Peptic Ulcer ||| Thrombocytopenia ||| Urticaria ||| Pruritus
	CHEMBL1551	D015837	URSODIOL	Vestibular Diseases	0	0.0339264	D002764 ||| D003248 ||| D004415 ||| D007319 ||| D001991 ||| D012852 ||| D010437 ||| D013921 ||| D014581 ||| D011537	Cholecystitis ||| Constipation ||| Dyspepsia ||| Sleep Initiation and Maintenance Disorders ||| Bronchitis ||| Sinusitis ||| Peptic Ulcer ||| Thrombocytopenia ||| Urticaria ||| Pruritus
	CHEMBL1551	D005705	URSODIOL	Gallbladder Diseases	0	0.349808	D002764 ||| D003248 ||| D004415 ||| D007319 ||| D001991 ||| D012852 ||| D000505 ||| D010437 ||| D013921 ||| D014581 ||| D011537	Cholecystitis ||| Constipation ||| Dyspepsia ||| Sleep Initiation and Maintenance Disorders ||| Bronchitis ||| Sinusitis ||| Alopecia ||| Peptic Ulcer ||| Thrombocytopenia ||| Urticaria ||| Pruritus
	CHEMBL1551	D006073	URSODIOL	Gout	0	0.0394635	D002764 ||| D003248 ||| D004415 ||| D007319 ||| D001991 ||| D012852 ||| D000505 ||| D010437 ||| D013921 ||| D014581 ||| D011537	Cholecystitis ||| Constipation ||| Dyspepsia ||| Sleep Initiation and Maintenance Disorders ||| Bronchitis ||| Sinusitis ||| Alopecia ||| Peptic Ulcer ||| Thrombocytopenia ||| Urticaria ||| Pruritus
	CHEMBL1551	D001145	URSODIOL	Arrhythmias, Cardiac	0	0.0703817	D002764 ||| D003248 ||| D004415 ||| D007319 ||| D001991 ||| D012852 ||| D000505 ||| D010437 ||| D013921 ||| D014581 ||| D011537	Cholecystitis ||| Constipation ||| Dyspepsia ||| Sleep Initiation and Maintenance Disorders ||| Bronchitis ||| Sinusitis ||| Alopecia ||| Peptic Ulcer ||| Thrombocytopenia ||| Urticaria ||| Pruritus
	CHEMBL1551	D043183	URSODIOL	Irritable Bowel Syndrome	0	0.0546005	D002764 ||| D003248 ||| D004415 ||| D007319 ||| D001991 ||| D012852 ||| D000505 ||| D010437 ||| D013921 ||| D014581 ||| D011537	Cholecystitis ||| Constipation ||| Dyspepsia ||| Sleep Initiation and Maintenance Disorders ||| Bronchitis ||| Sinusitis ||| Alopecia ||| Peptic Ulcer ||| Thrombocytopenia ||| Urticaria ||| Pruritus
	CHEMBL1551	D001851	URSODIOL	Bone Diseases, Metabolic	0	0.0637894	D002764 ||| D003248 ||| D004415 ||| D007319 ||| D001991 ||| D012852 ||| D010437 ||| D013921 ||| D014581 ||| D011537	Cholecystitis ||| Constipation ||| Dyspepsia ||| Sleep Initiation and Maintenance Disorders ||| Bronchitis ||| Sinusitis ||| Peptic Ulcer ||| Thrombocytopenia ||| Urticaria ||| Pruritus
	CHEMBL1551	D010024	URSODIOL	Osteoporosis	0	0.10376	D002764 ||| D003248 ||| D004415 ||| D007319 ||| D001991 ||| D012852 ||| D000505 ||| D010437 ||| D013921 ||| D014581 ||| D011537	Cholecystitis ||| Constipation ||| Dyspepsia ||| Sleep Initiation and Maintenance Disorders ||| Bronchitis ||| Sinusitis ||| Alopecia ||| Peptic Ulcer ||| Thrombocytopenia ||| Urticaria ||| Pruritus
	CHEMBL1551	D009443	URSODIOL	Neuritis	0	0.0422363	D002764 ||| D003248 ||| D004415 ||| D007319 ||| D001991 ||| D012852 ||| D010437 ||| D013921 ||| D014581 ||| D011537	Cholecystitis ||| Constipation ||| Dyspepsia ||| Sleep Initiation and Maintenance Disorders ||| Bronchitis ||| Sinusitis ||| Peptic Ulcer ||| Thrombocytopenia ||| Urticaria ||| Pruritus
	CHEMBL1551	D010538	URSODIOL	Peritonitis	0	0.100136	D002764 ||| D003248 ||| D004415 ||| D007319 ||| D001991 ||| D012852 ||| D000505 ||| D010437 ||| D013921 ||| D014581 ||| D011537	Cholecystitis ||| Constipation ||| Dyspepsia ||| Sleep Initiation and Maintenance Disorders ||| Bronchitis ||| Sinusitis ||| Alopecia ||| Peptic Ulcer ||| Thrombocytopenia ||| Urticaria ||| Pruritus
	CHEMBL1551	D010998	URSODIOL	Pleurisy	0	0.0736744	D002764 ||| D003248 ||| D004415 ||| D007319 ||| D001991 ||| D012852 ||| D010437 ||| D013921 ||| D014581 ||| D011537	Cholecystitis ||| Constipation ||| Dyspepsia ||| Sleep Initiation and Maintenance Disorders ||| Bronchitis ||| Sinusitis ||| Peptic Ulcer ||| Thrombocytopenia ||| Urticaria ||| Pruritus
	CHEMBL1551	D011565	URSODIOL	Psoriasis	0	0.0107586	D002764 ||| D003248 ||| D004415 ||| D007319 ||| D001991 ||| D012852 ||| D000505 ||| D010437 ||| D013921 ||| D014581 ||| D011537	Cholecystitis ||| Constipation ||| Dyspepsia ||| Sleep Initiation and Maintenance Disorders ||| Bronchitis ||| Sinusitis ||| Alopecia ||| Peptic Ulcer ||| Thrombocytopenia ||| Urticaria ||| Pruritus
	CHEMBL1551	D012163	URSODIOL	Retinal Detachment	0	0.0369289	D002764 ||| D003248 ||| D004415 ||| D007319 ||| D001991 ||| D012852 ||| D000505 ||| D010437 ||| D013921 ||| D014581 ||| D011537	Cholecystitis ||| Constipation ||| Dyspepsia ||| Sleep Initiation and Maintenance Disorders ||| Bronchitis ||| Sinusitis ||| Alopecia ||| Peptic Ulcer ||| Thrombocytopenia ||| Urticaria ||| Pruritus
	CHEMBL1551	D012393	URSODIOL	Rosacea	0	0.0533922	D002764 ||| D003248 ||| D004415 ||| D007319 ||| D001991 ||| D012852 ||| D000505 ||| D010437 ||| D013921 ||| D014581 ||| D011537	Cholecystitis ||| Constipation ||| Dyspepsia ||| Sleep Initiation and Maintenance Disorders ||| Bronchitis ||| Sinusitis ||| Alopecia ||| Peptic Ulcer ||| Thrombocytopenia ||| Urticaria ||| Pruritus
	CHEMBL1551	D006042	URSODIOL	Goiter	0	0.0406557	D002764 ||| D003248 ||| D004415 ||| D007319 ||| D001991 ||| D012852 ||| D000505 ||| D010437 ||| D013921 ||| D014581 ||| D011537	Cholecystitis ||| Constipation ||| Dyspepsia ||| Sleep Initiation and Maintenance Disorders ||| Bronchitis ||| Sinusitis ||| Alopecia ||| Peptic Ulcer ||| Thrombocytopenia ||| Urticaria ||| Pruritus
	CHEMBL1551	D002546	URSODIOL	Ischemic Attack, Transient	0	0.083627	D002764 ||| D003248 ||| D004415 ||| D007319 ||| D001991 ||| D012852 ||| D010437 ||| D013921 ||| D014581 ||| D011537	Cholecystitis ||| Constipation ||| Dyspepsia ||| Sleep Initiation and Maintenance Disorders ||| Bronchitis ||| Sinusitis ||| Peptic Ulcer ||| Thrombocytopenia ||| Urticaria ||| Pruritus
	CHEMBL1551	D000083242	URSODIOL	Ischemic Stroke	0	0.0251297	D002764 ||| D003248 ||| D004415 ||| D007319 ||| D001991 ||| D012852 ||| D000505 ||| D010437 ||| D013921 ||| D014581 ||| D011537	Cholecystitis ||| Constipation ||| Dyspepsia ||| Sleep Initiation and Maintenance Disorders ||| Bronchitis ||| Sinusitis ||| Alopecia ||| Peptic Ulcer ||| Thrombocytopenia ||| Urticaria ||| Pruritus
	CHEMBL1551	D012891	URSODIOL	Sleep Apnea Syndromes	0	0.0198856	D002764 ||| D003248 ||| D004415 ||| D007319 ||| D001991 ||| D012852 ||| D000505 ||| D010437 ||| D013921 ||| D014581 ||| D011537	Cholecystitis ||| Constipation ||| Dyspepsia ||| Sleep Initiation and Maintenance Disorders ||| Bronchitis ||| Sinusitis ||| Alopecia ||| Peptic Ulcer ||| Thrombocytopenia ||| Urticaria ||| Pruritus
	CHEMBL1551	D013921	URSODIOL	Thrombocytopenia	1	0.0476283	D002764 ||| D003248 ||| D004415 ||| D007319 ||| D001991 ||| D012852 ||| D010437 ||| D014581 ||| D011537	Cholecystitis ||| Constipation ||| Dyspepsia ||| Sleep Initiation and Maintenance Disorders ||| Bronchitis ||| Sinusitis ||| Peptic Ulcer ||| Urticaria ||| Pruritus
	CHEMBL1551	D015179	URSODIOL	Colorectal Neoplasms	0	0.0129414	D002764 ||| D003248 ||| D007319 ||| D001991 ||| D012852 ||| D000505 ||| D010437 ||| D014581	Cholecystitis ||| Constipation ||| Sleep Initiation and Maintenance Disorders ||| Bronchitis ||| Sinusitis ||| Alopecia ||| Peptic Ulcer ||| Urticaria
	CHEMBL1551	D006627	URSODIOL	Hirschsprung Disease	0	0.0503988	D002764 ||| D003248 ||| D007319 ||| D001991 ||| D012852 ||| D000505 ||| D010437 ||| D014581	Cholecystitis ||| Constipation ||| Sleep Initiation and Maintenance Disorders ||| Bronchitis ||| Sinusitis ||| Alopecia ||| Peptic Ulcer ||| Urticaria
	CHEMBL1551	D013964	URSODIOL	Thyroid Neoplasms	0	0.0373136	D002764 ||| D003248 ||| D007319 ||| D001991 ||| D012852 ||| D000505 ||| D010437 ||| D014581	Cholecystitis ||| Constipation ||| Sleep Initiation and Maintenance Disorders ||| Bronchitis ||| Sinusitis ||| Alopecia ||| Peptic Ulcer ||| Urticaria
	CHEMBL1551	D010001	URSODIOL	Osteitis Deformans	0	0.0304595	D002764 ||| D003248 ||| D007319 ||| D001991 ||| D012852 ||| D000505 ||| D010437 ||| D014581	Cholecystitis ||| Constipation ||| Sleep Initiation and Maintenance Disorders ||| Bronchitis ||| Sinusitis ||| Alopecia ||| Peptic Ulcer ||| Urticaria
	CHEMBL1551	D007018	URSODIOL	Hypopituitarism	0	0.0265993	D002764 ||| D003248 ||| D007319 ||| D001991 ||| D012852 ||| D000505 ||| D010437 ||| D014581	Cholecystitis ||| Constipation ||| Sleep Initiation and Maintenance Disorders ||| Bronchitis ||| Sinusitis ||| Alopecia ||| Peptic Ulcer ||| Urticaria
	CHEMBL1551	D020246	URSODIOL	Venous Thrombosis	0	0.0283025	D002764 ||| D003248 ||| D007319 ||| D001991 ||| D012852 ||| D000505 ||| D010437 ||| D014581	Cholecystitis ||| Constipation ||| Sleep Initiation and Maintenance Disorders ||| Bronchitis ||| Sinusitis ||| Alopecia ||| Peptic Ulcer ||| Urticaria
	CHEMBL1551	D000075224	URSODIOL	Cardiac Conduction System Disease	0	0.0115832	D002764 ||| D003248 ||| D004415 ||| D007319 ||| D001991 ||| D012852 ||| D010437 ||| D013921 ||| D014581 ||| D011537	Cholecystitis ||| Constipation ||| Dyspepsia ||| Sleep Initiation and Maintenance Disorders ||| Bronchitis ||| Sinusitis ||| Peptic Ulcer ||| Thrombocytopenia ||| Urticaria ||| Pruritus
	CHEMBL1551	D003731	URSODIOL	Dental Caries	0	0.139768	D002764 ||| D003248 ||| D004415 ||| D007319 ||| D001991 ||| D012852 ||| D000505 ||| D010437 ||| D013921 ||| D014581 ||| D011537	Cholecystitis ||| Constipation ||| Dyspepsia ||| Sleep Initiation and Maintenance Disorders ||| Bronchitis ||| Sinusitis ||| Alopecia ||| Peptic Ulcer ||| Thrombocytopenia ||| Urticaria ||| Pruritus
	CHEMBL1551	D005242	URSODIOL	Fecal Incontinence	0	0.118062	D002764 ||| D003248 ||| D004415 ||| D007319 ||| D001991 ||| D012852 ||| D010437 ||| D013921 ||| D014581 ||| D011537	Cholecystitis ||| Constipation ||| Dyspepsia ||| Sleep Initiation and Maintenance Disorders ||| Bronchitis ||| Sinusitis ||| Peptic Ulcer ||| Thrombocytopenia ||| Urticaria ||| Pruritus
	CHEMBL1551	D016055	URSODIOL	Urinary Retention	0	0.0429754	D002764 ||| D003248 ||| D004415 ||| D007319 ||| D001991 ||| D012852 ||| D010437 ||| D013921 ||| D014581 ||| D011537	Cholecystitis ||| Constipation ||| Dyspepsia ||| Sleep Initiation and Maintenance Disorders ||| Bronchitis ||| Sinusitis ||| Peptic Ulcer ||| Thrombocytopenia ||| Urticaria ||| Pruritus
	CHEMBL1551	D011141	URSODIOL	Polyuria	0	0.122583	D002764 ||| D003248 ||| D004415 ||| D007319 ||| D001991 ||| D012852 ||| D010437 ||| D013921 ||| D014581 ||| D011537	Cholecystitis ||| Constipation ||| Dyspepsia ||| Sleep Initiation and Maintenance Disorders ||| Bronchitis ||| Sinusitis ||| Peptic Ulcer ||| Thrombocytopenia ||| Urticaria ||| Pruritus
	CHEMBL1551	D007762	URSODIOL	Labyrinthitis	0	0.0457692	D002764 ||| D003248 ||| D004415 ||| D007319 ||| D001991 ||| D012852 ||| D010437 ||| D013921 ||| D014581 ||| D011537	Cholecystitis ||| Constipation ||| Dyspepsia ||| Sleep Initiation and Maintenance Disorders ||| Bronchitis ||| Sinusitis ||| Peptic Ulcer ||| Thrombocytopenia ||| Urticaria ||| Pruritus
	CHEMBL1551	D012878	URSODIOL	Skin Neoplasms	0	0.0365524	D002764 ||| D003248 ||| D004415 ||| D007319 ||| D001991 ||| D012852 ||| D010437 ||| D013921 ||| D014581 ||| D011537	Cholecystitis ||| Constipation ||| Dyspepsia ||| Sleep Initiation and Maintenance Disorders ||| Bronchitis ||| Sinusitis ||| Peptic Ulcer ||| Thrombocytopenia ||| Urticaria ||| Pruritus
	CHEMBL1551	D009260	URSODIOL	Nail Diseases	0	0.0684127	D002764 ||| D003248 ||| D004415 ||| D007319 ||| D001991 ||| D012852 ||| D010437 ||| D013921 ||| D014581 ||| D011537	Cholecystitis ||| Constipation ||| Dyspepsia ||| Sleep Initiation and Maintenance Disorders ||| Bronchitis ||| Sinusitis ||| Peptic Ulcer ||| Thrombocytopenia ||| Urticaria ||| Pruritus
	CHEMBL1551	D016491	URSODIOL	Peripheral Vascular Diseases	0	0.0334214	D002764 ||| D003248 ||| D004415 ||| D007319 ||| D001991 ||| D012852 ||| D010437 ||| D013921 ||| D014581 ||| D011537	Cholecystitis ||| Constipation ||| Dyspepsia ||| Sleep Initiation and Maintenance Disorders ||| Bronchitis ||| Sinusitis ||| Peptic Ulcer ||| Thrombocytopenia ||| Urticaria ||| Pruritus
	CHEMBL1551	D011111	URSODIOL	Polymyalgia Rheumatica	0	0.088282	D002764 ||| D003248 ||| D004415 ||| D007319 ||| D001991 ||| D012852 ||| D010437 ||| D013921 ||| D014581 ||| D011537	Cholecystitis ||| Constipation ||| Dyspepsia ||| Sleep Initiation and Maintenance Disorders ||| Bronchitis ||| Sinusitis ||| Peptic Ulcer ||| Thrombocytopenia ||| Urticaria ||| Pruritus
	CHEMBL1551	D013118	URSODIOL	Spinal Cord Diseases	0	0.0247427	D002764 ||| D003248 ||| D004415 ||| D007319 ||| D001991 ||| D012852 ||| D000505 ||| D010437 ||| D013921 ||| D014581 ||| D011537	Cholecystitis ||| Constipation ||| Dyspepsia ||| Sleep Initiation and Maintenance Disorders ||| Bronchitis ||| Sinusitis ||| Alopecia ||| Peptic Ulcer ||| Thrombocytopenia ||| Urticaria ||| Pruritus
	CHEMBL1551	D014581	URSODIOL	Urticaria	1	0.0645893	D002764 ||| D003248 ||| D004415 ||| D007319 ||| D001991 ||| D012852 ||| D000505 ||| D010437 ||| D013921 ||| D011537	Cholecystitis ||| Constipation ||| Dyspepsia ||| Sleep Initiation and Maintenance Disorders ||| Bronchitis ||| Sinusitis ||| Alopecia ||| Peptic Ulcer ||| Thrombocytopenia ||| Pruritus
	CHEMBL1551	D014648	URSODIOL	Varicose Veins	0	0.0672608	D002764 ||| D003248 ||| D004415 ||| D007319 ||| D001991 ||| D012852 ||| D000505 ||| D010437 ||| D013921 ||| D014581 ||| D011537	Cholecystitis ||| Constipation ||| Dyspepsia ||| Sleep Initiation and Maintenance Disorders ||| Bronchitis ||| Sinusitis ||| Alopecia ||| Peptic Ulcer ||| Thrombocytopenia ||| Urticaria ||| Pruritus
	CHEMBL1551	D010031	URSODIOL	Otitis	0	0.0269588	D002764 ||| D003248 ||| D004415 ||| D007319 ||| D001991 ||| D012852 ||| D000505 ||| D010437 ||| D013921 ||| D014581 ||| D011537	Cholecystitis ||| Constipation ||| Dyspepsia ||| Sleep Initiation and Maintenance Disorders ||| Bronchitis ||| Sinusitis ||| Alopecia ||| Peptic Ulcer ||| Thrombocytopenia ||| Urticaria ||| Pruritus
	CHEMBL1551	D019966	URSODIOL	Substance-Related Disorders	0	0.0590908	D002764 ||| D003248 ||| D004415 ||| D007319 ||| D001991 ||| D012852 ||| D010437 ||| D013921 ||| D014581 ||| D011537	Cholecystitis ||| Constipation ||| Dyspepsia ||| Sleep Initiation and Maintenance Disorders ||| Bronchitis ||| Sinusitis ||| Peptic Ulcer ||| Thrombocytopenia ||| Urticaria ||| Pruritus
	CHEMBL1551	D015155	URSODIOL	Esophageal Spasm, Diffuse	0	0.0340795	D002764 ||| D003248 ||| D004415 ||| D007319 ||| D001991 ||| D012852 ||| D000505 ||| D010437 ||| D013921 ||| D014581 ||| D011537	Cholecystitis ||| Constipation ||| Dyspepsia ||| Sleep Initiation and Maintenance Disorders ||| Bronchitis ||| Sinusitis ||| Alopecia ||| Peptic Ulcer ||| Thrombocytopenia ||| Urticaria ||| Pruritus
	CHEMBL231779	D001289	APIXABAN	Attention Deficit Disorder with Hyperactivity	0	0.057696	D000740 ||| D000505 ||| D020246 ||| D009203	Anemia ||| Alopecia ||| Venous Thrombosis ||| Myocardial Infarction
	CHEMBL231779	D001008	APIXABAN	Anxiety Disorders	0	0.0404781	D006471 ||| D000740 ||| D013921 ||| D011537 ||| D007022 ||| D000505 ||| D020246 ||| D009203	Gastrointestinal Hemorrhage ||| Anemia ||| Thrombocytopenia ||| Pruritus ||| Hypotension ||| Alopecia ||| Venous Thrombosis ||| Myocardial Infarction
	CHEMBL231779	D013313	APIXABAN	Stress Disorders, Post-Traumatic	0	0.0347309	D000740 ||| D000505 ||| D020246 ||| D009203	Anemia ||| Alopecia ||| Venous Thrombosis ||| Myocardial Infarction
	CHEMBL231779	D000856	APIXABAN	Anorexia Nervosa	0	0.0215781	D000740 ||| D000505 ||| D020246 ||| D009203	Anemia ||| Alopecia ||| Venous Thrombosis ||| Myocardial Infarction
	CHEMBL231779	D015228	APIXABAN	Hypertriglyceridemia	0	0.0479646	D000740 ||| D000505 ||| D020246 ||| D009203	Anemia ||| Alopecia ||| Venous Thrombosis ||| Myocardial Infarction
	CHEMBL231779	D003324	APIXABAN	Coronary Artery Disease	0	0.307138	D006471 ||| D000740 ||| D013921 ||| D011537 ||| D007022 ||| D000505 ||| D020246 ||| D009203	Gastrointestinal Hemorrhage ||| Anemia ||| Thrombocytopenia ||| Pruritus ||| Hypotension ||| Alopecia ||| Venous Thrombosis ||| Myocardial Infarction
	CHEMBL231779	D009765	APIXABAN	Obesity	0	0.0621841	D006471 ||| D000740 ||| D013921 ||| D011537 ||| D007022 ||| D000505 ||| D020246 ||| D009203	Gastrointestinal Hemorrhage ||| Anemia ||| Thrombocytopenia ||| Pruritus ||| Hypotension ||| Alopecia ||| Venous Thrombosis ||| Myocardial Infarction
	CHEMBL231779	D020177	APIXABAN	Idiopathic Hypersomnia	0	0.0387654	D000505 ||| D009203	Alopecia ||| Myocardial Infarction
	CHEMBL231779	D010300	APIXABAN	Parkinson Disease	0	0.0780068	D006471 ||| D000740 ||| D013921 ||| D011537 ||| D007022 ||| D000505 ||| D020246 ||| D009203	Gastrointestinal Hemorrhage ||| Anemia ||| Thrombocytopenia ||| Pruritus ||| Hypotension ||| Alopecia ||| Venous Thrombosis ||| Myocardial Infarction
	CHEMBL231779	D013771	APIXABAN	Tetralogy of Fallot	0	0.0491401	D000740 ||| D000505 ||| D020246 ||| D009203	Anemia ||| Alopecia ||| Venous Thrombosis ||| Myocardial Infarction
	CHEMBL231779	D001172	APIXABAN	Arthritis, Rheumatoid	0	0.0106007	D006471 ||| D000740 ||| D013921 ||| D011537 ||| D007022 ||| D000505 ||| D020246 ||| D009203	Gastrointestinal Hemorrhage ||| Anemia ||| Thrombocytopenia ||| Pruritus ||| Hypotension ||| Alopecia ||| Venous Thrombosis ||| Myocardial Infarction
	CHEMBL231779	D003424	APIXABAN	Crohn Disease	0	0.0484925	D000740 ||| D000505 ||| D020246 ||| D009203	Anemia ||| Alopecia ||| Venous Thrombosis ||| Myocardial Infarction
	CHEMBL231779	D003093	APIXABAN	Colitis, Ulcerative	0	0.0286363	D000740 ||| D000505 ||| D020246 ||| D009203	Anemia ||| Alopecia ||| Venous Thrombosis ||| Myocardial Infarction
	CHEMBL231779	D015212	APIXABAN	Inflammatory Bowel Diseases	0	0.0138109	D006471 ||| D000740 ||| D013921 ||| D011537 ||| D007022 ||| D000505 ||| D020246 ||| D009203	Gastrointestinal Hemorrhage ||| Anemia ||| Thrombocytopenia ||| Pruritus ||| Hypotension ||| Alopecia ||| Venous Thrombosis ||| Myocardial Infarction
	CHEMBL231779	D002761	APIXABAN	Cholangitis	0	0.0264859	D000740 ||| D000505 ||| D020246 ||| D009203	Anemia ||| Alopecia ||| Venous Thrombosis ||| Myocardial Infarction
	CHEMBL231779	D017098	APIXABAN	IgA Deficiency	0	0.0996931	D000740 ||| D000505 ||| D020246 ||| D009203	Anemia ||| Alopecia ||| Venous Thrombosis ||| Myocardial Infarction
	CHEMBL231779	D008268	APIXABAN	Macular Degeneration	0	0.0542413	D006471 ||| D000740 ||| D013921 ||| D011537 ||| D007022 ||| D000505 ||| D020246 ||| D009203	Gastrointestinal Hemorrhage ||| Anemia ||| Thrombocytopenia ||| Pruritus ||| Hypotension ||| Alopecia ||| Venous Thrombosis ||| Myocardial Infarction
	CHEMBL231779	D034381	APIXABAN	Hearing Loss	0	0.0642276	D000740 ||| D000505 ||| D020246 ||| D009203	Anemia ||| Alopecia ||| Venous Thrombosis ||| Myocardial Infarction
	CHEMBL231779	D014012	APIXABAN	Tinnitus	0	0.0224432	D000505 ||| D009203	Alopecia ||| Myocardial Infarction
	CHEMBL231779	D000505	APIXABAN	Alopecia	1	0.0133646	D000740 ||| D020246 ||| D009203	Anemia ||| Venous Thrombosis ||| Myocardial Infarction
	CHEMBL231779	D019226	APIXABAN	Oral Ulcer	0	0.046907	D000740 ||| D000505 ||| D020246 ||| D009203	Anemia ||| Alopecia ||| Venous Thrombosis ||| Myocardial Infarction
	CHEMBL231779	D000787	APIXABAN	Angina Pectoris	0	0.3522	D006471 ||| D000740 ||| D013921 ||| D011537 ||| D007022 ||| D000505 ||| D020246 ||| D009203	Gastrointestinal Hemorrhage ||| Anemia ||| Thrombocytopenia ||| Pruritus ||| Hypotension ||| Alopecia ||| Venous Thrombosis ||| Myocardial Infarction
	CHEMBL231779	D065631	APIXABAN	Rhinitis, Allergic	0	0.0288723	D006471 ||| D000740 ||| D013921 ||| D011537 ||| D007022 ||| D000505 ||| D020246 ||| D009203	Gastrointestinal Hemorrhage ||| Anemia ||| Thrombocytopenia ||| Pruritus ||| Hypotension ||| Alopecia ||| Venous Thrombosis ||| Myocardial Infarction
	CHEMBL231779	D001249	APIXABAN	Asthma	0	0.0362511	D006471 ||| D000740 ||| D013921 ||| D011537 ||| D007022 ||| D000505 ||| D020246 ||| D009203	Gastrointestinal Hemorrhage ||| Anemia ||| Thrombocytopenia ||| Pruritus ||| Hypotension ||| Alopecia ||| Venous Thrombosis ||| Myocardial Infarction
	CHEMBL231779	D005764	APIXABAN	Gastroesophageal Reflux	0	0.0388846	D006471 ||| D000740 ||| D013921 ||| D011537 ||| D007022 ||| D000505 ||| D020246 ||| D009203	Gastrointestinal Hemorrhage ||| Anemia ||| Thrombocytopenia ||| Pruritus ||| Hypotension ||| Alopecia ||| Venous Thrombosis ||| Myocardial Infarction
	CHEMBL231779	D007037	APIXABAN	Hypothyroidism	0	0.0266487	D000740 ||| D000505 ||| D020246 ||| D009203	Anemia ||| Alopecia ||| Venous Thrombosis ||| Myocardial Infarction
	CHEMBL231779	D008881	APIXABAN	Migraine Disorders	0	0.016217	D006471 ||| D000740 ||| D013921 ||| D011537 ||| D007022 ||| D000505 ||| D020246 ||| D009203	Gastrointestinal Hemorrhage ||| Anemia ||| Thrombocytopenia ||| Pruritus ||| Hypotension ||| Alopecia ||| Venous Thrombosis ||| Myocardial Infarction
	CHEMBL231779	D004485	APIXABAN	Eczema	0	0.0214619	D006471 ||| D000740 ||| D013921 ||| D011537 ||| D007022 ||| D000505 ||| D020246 ||| D009203	Gastrointestinal Hemorrhage ||| Anemia ||| Thrombocytopenia ||| Pruritus ||| Hypotension ||| Alopecia ||| Venous Thrombosis ||| Myocardial Infarction
	CHEMBL231779	D006937	APIXABAN	Hypercholesterolemia	0	0.182966	D006471 ||| D000740 ||| D013921 ||| D011537 ||| D007022 ||| D000505 ||| D020246 ||| D009203	Gastrointestinal Hemorrhage ||| Anemia ||| Thrombocytopenia ||| Pruritus ||| Hypotension ||| Alopecia ||| Venous Thrombosis ||| Myocardial Infarction
	CHEMBL231779	D012626	APIXABAN	Sebaceous Gland Neoplasms	0	0.016668	D000740 ||| D000505 ||| D020246 ||| D009203	Anemia ||| Alopecia ||| Venous Thrombosis ||| Myocardial Infarction
	CHEMBL231779	D001943	APIXABAN	Breast Neoplasms	0	0.0736886	D006471 ||| D000740 ||| D013921 ||| D011537 ||| D007022 ||| D000505 ||| D020246 ||| D009203	Gastrointestinal Hemorrhage ||| Anemia ||| Thrombocytopenia ||| Pruritus ||| Hypotension ||| Alopecia ||| Venous Thrombosis ||| Myocardial Infarction
	CHEMBL231779	D002280	APIXABAN	Carcinoma, Basal Cell	0	0.033451	D006471 ||| D000740 ||| D013921 ||| D011537 ||| D007022 ||| D000505 ||| D020246 ||| D009203	Gastrointestinal Hemorrhage ||| Anemia ||| Thrombocytopenia ||| Pruritus ||| Hypotension ||| Alopecia ||| Venous Thrombosis ||| Myocardial Infarction
	CHEMBL231779	D000230	APIXABAN	Adenocarcinoma	0	0.0481234	D000740 ||| D000505 ||| D020246 ||| D009203	Anemia ||| Alopecia ||| Venous Thrombosis ||| Myocardial Infarction
	CHEMBL231779	D002386	APIXABAN	Cataract	0	0.0255484	D006471 ||| D000740 ||| D013921 ||| D011537 ||| D007022 ||| D000505 ||| D020246 ||| D009203	Gastrointestinal Hemorrhage ||| Anemia ||| Thrombocytopenia ||| Pruritus ||| Hypotension ||| Alopecia ||| Venous Thrombosis ||| Myocardial Infarction
	CHEMBL231779	D006552	APIXABAN	Hernia, Inguinal	0	0.0303873	D006471 ||| D000740 ||| D013921 ||| D011537 ||| D007022 ||| D000505 ||| D020246 ||| D009203	Gastrointestinal Hemorrhage ||| Anemia ||| Thrombocytopenia ||| Pruritus ||| Hypotension ||| Alopecia ||| Venous Thrombosis ||| Myocardial Infarction
	CHEMBL231779	D012005	APIXABAN	Rectal Prolapse	0	0.0356799	D000740 ||| D000505 ||| D020246 ||| D009203	Anemia ||| Alopecia ||| Venous Thrombosis ||| Myocardial Infarction
	CHEMBL231779	D014029	APIXABAN	Tobacco Use Disorder	0	0.125035	D000740 ||| D000505 ||| D020246 ||| D009203	Anemia ||| Alopecia ||| Venous Thrombosis ||| Myocardial Infarction
	CHEMBL231779	D009203	APIXABAN	Myocardial Infarction	1	0.0776908	D006471 ||| D000740 ||| D013921 ||| D011537 ||| D007022 ||| D000505 ||| D020246	Gastrointestinal Hemorrhage ||| Anemia ||| Thrombocytopenia ||| Pruritus ||| Hypotension ||| Alopecia ||| Venous Thrombosis
	CHEMBL231779	D005756	APIXABAN	Gastritis	0	0.0243796	D006471 ||| D000740 ||| D013921 ||| D011537 ||| D007022 ||| D000505 ||| D020246 ||| D009203	Gastrointestinal Hemorrhage ||| Anemia ||| Thrombocytopenia ||| Pruritus ||| Hypotension ||| Alopecia ||| Venous Thrombosis ||| Myocardial Infarction
	CHEMBL231779	D006548	APIXABAN	Hernia, Diaphragmatic	0	0.0535831	D006471 ||| D000740 ||| D013921 ||| D011537 ||| D007022 ||| D000505 ||| D020246 ||| D009203	Gastrointestinal Hemorrhage ||| Anemia ||| Thrombocytopenia ||| Pruritus ||| Hypotension ||| Alopecia ||| Venous Thrombosis ||| Myocardial Infarction
	CHEMBL231779	D000076385	APIXABAN	Diverticular Diseases	0	0.0688603	D000740 ||| D000505 ||| D020246 ||| D009203	Anemia ||| Alopecia ||| Venous Thrombosis ||| Myocardial Infarction
	CHEMBL231779	D007319	APIXABAN	Sleep Initiation and Maintenance Disorders	0	0.0679964	D006471 ||| D000740 ||| D013921 ||| D011537 ||| D007022 ||| D000505 ||| D020246 ||| D009203	Gastrointestinal Hemorrhage ||| Anemia ||| Thrombocytopenia ||| Pruritus ||| Hypotension ||| Alopecia ||| Venous Thrombosis ||| Myocardial Infarction
	CHEMBL231779	D009290	APIXABAN	Narcolepsy	0	0.0195762	D006471 ||| D000740 ||| D013921 ||| D011537 ||| D007022 ||| D000505 ||| D020246 ||| D009203	Gastrointestinal Hemorrhage ||| Anemia ||| Thrombocytopenia ||| Pruritus ||| Hypotension ||| Alopecia ||| Venous Thrombosis ||| Myocardial Infarction
	CHEMBL231779	D003922	APIXABAN	Diabetes Mellitus, Type 1	0	0.013576	D000740 ||| D000505 ||| D020246 ||| D009203	Anemia ||| Alopecia ||| Venous Thrombosis ||| Myocardial Infarction
	CHEMBL231779	D002446	APIXABAN	Celiac Disease	0	0.00445937	D000740 ||| D000505 ||| D020246 ||| D009203	Anemia ||| Alopecia ||| Venous Thrombosis ||| Myocardial Infarction
	CHEMBL231779	D008105	APIXABAN	Liver Cirrhosis, Biliary	0	0.0244386	D000740 ||| D000505 ||| D020246 ||| D009203	Anemia ||| Alopecia ||| Venous Thrombosis ||| Myocardial Infarction
	CHEMBL231779	D014820	APIXABAN	Vitiligo	0	0.0491034	D000740 ||| D000505 ||| D020246 ||| D009203	Anemia ||| Alopecia ||| Venous Thrombosis ||| Myocardial Infarction
	CHEMBL231779	D009798	APIXABAN	Ocular Hypertension	0	0.141465	D000740 ||| D000505 ||| D020246 ||| D009203	Anemia ||| Alopecia ||| Venous Thrombosis ||| Myocardial Infarction
	CHEMBL231779	D009447	APIXABAN	Neuroblastoma	0	0.0693086	D000740 ||| D000505 ||| D020246 ||| D009203	Anemia ||| Alopecia ||| Venous Thrombosis ||| Myocardial Infarction
	CHEMBL231779	D012559	APIXABAN	Schizophrenia	0	0.0202875	D006471 ||| D000740 ||| D013921 ||| D011537 ||| D007022 ||| D000505 ||| D020246 ||| D009203	Gastrointestinal Hemorrhage ||| Anemia ||| Thrombocytopenia ||| Pruritus ||| Hypotension ||| Alopecia ||| Venous Thrombosis ||| Myocardial Infarction
	CHEMBL231779	D000690	APIXABAN	Amyotrophic Lateral Sclerosis	0	0.0419974	D000740 ||| D000505 ||| D020246 ||| D009203	Anemia ||| Alopecia ||| Venous Thrombosis ||| Myocardial Infarction
	CHEMBL231779	D008180	APIXABAN	Lupus Erythematosus, Systemic	0	0.00866028	D006471 ||| D000740 ||| D013921 ||| D011537 ||| D007022 ||| D000505 ||| D020246 ||| D009203	Gastrointestinal Hemorrhage ||| Anemia ||| Thrombocytopenia ||| Pruritus ||| Hypotension ||| Alopecia ||| Venous Thrombosis ||| Myocardial Infarction
	CHEMBL231779	D000437	APIXABAN	Alcoholism	0	0.0240418	D000740 ||| D000505 ||| D020246 ||| D009203	Anemia ||| Alopecia ||| Venous Thrombosis ||| Myocardial Infarction
	CHEMBL231779	D000067877	APIXABAN	Autism Spectrum Disorder	0	0.0331563	D000740 ||| D000505 ||| D020246 ||| D009203	Anemia ||| Alopecia ||| Venous Thrombosis ||| Myocardial Infarction
	CHEMBL231779	D001714	APIXABAN	Bipolar Disorder	0	0.0303968	D006471 ||| D000740 ||| D013921 ||| D011537 ||| D007022 ||| D000505 ||| D020246 ||| D009203	Gastrointestinal Hemorrhage ||| Anemia ||| Thrombocytopenia ||| Pruritus ||| Hypotension ||| Alopecia ||| Venous Thrombosis ||| Myocardial Infarction
	CHEMBL231779	D009771	APIXABAN	Obsessive-Compulsive Disorder	0	0.0169347	D000740 ||| D000505 ||| D020246 ||| D009203	Anemia ||| Alopecia ||| Venous Thrombosis ||| Myocardial Infarction
	CHEMBL231779	D003924	APIXABAN	Diabetes Mellitus, Type 2	0	0.0689933	D000740 ||| D000505 ||| D020246 ||| D009203	Anemia ||| Alopecia ||| Venous Thrombosis ||| Myocardial Infarction
	CHEMBL231779	D000544	APIXABAN	Alzheimer Disease	0	0.0238435	D000740 ||| D000505 ||| D020246 ||| D009203	Anemia ||| Alopecia ||| Venous Thrombosis ||| Myocardial Infarction
	CHEMBL231779	D004827	APIXABAN	Epilepsy	0	0.0414898	D006471 ||| D000740 ||| D013921 ||| D011537 ||| D007022 ||| D000505 ||| D020246 ||| D009203	Gastrointestinal Hemorrhage ||| Anemia ||| Thrombocytopenia ||| Pruritus ||| Hypotension ||| Alopecia ||| Venous Thrombosis ||| Myocardial Infarction
	CHEMBL231779	D005901	APIXABAN	Glaucoma	0	0.0427465	D006471 ||| D000740 ||| D013921 ||| D011537 ||| D007022 ||| D000505 ||| D020246 ||| D009203	Gastrointestinal Hemorrhage ||| Anemia ||| Thrombocytopenia ||| Pruritus ||| Hypotension ||| Alopecia ||| Venous Thrombosis ||| Myocardial Infarction
	CHEMBL231779	D051436	APIXABAN	Renal Insufficiency, Chronic	0	0.0392488	D000740 ||| D000505 ||| D020246 ||| D009203	Anemia ||| Alopecia ||| Venous Thrombosis ||| Myocardial Infarction
	CHEMBL231779	D013167	APIXABAN	Spondylitis, Ankylosing	0	0.0881379	D000740 ||| D000505 ||| D020246 ||| D009203	Anemia ||| Alopecia ||| Venous Thrombosis ||| Myocardial Infarction
	CHEMBL231779	D003863	APIXABAN	Depression	0	0.0321588	D006471 ||| D000740 ||| D013921 ||| D011537 ||| D007022 ||| D000505 ||| D020246 ||| D009203	Gastrointestinal Hemorrhage ||| Anemia ||| Thrombocytopenia ||| Pruritus ||| Hypotension ||| Alopecia ||| Venous Thrombosis ||| Myocardial Infarction
	CHEMBL231779	D010003	APIXABAN	Osteoarthritis	0	0.0469115	D006471 ||| D000740 ||| D013921 ||| D011537 ||| D007022 ||| D000505 ||| D020246 ||| D009203	Gastrointestinal Hemorrhage ||| Anemia ||| Thrombocytopenia ||| Pruritus ||| Hypotension ||| Alopecia ||| Venous Thrombosis ||| Myocardial Infarction
	CHEMBL231779	D000419	APIXABAN	Albuminuria	0	0.0317762	D000740 ||| D000505 ||| D020246 ||| D009203	Anemia ||| Alopecia ||| Venous Thrombosis ||| Myocardial Infarction
	CHEMBL231779	D001281	APIXABAN	Atrial Fibrillation	0	0.0324481	D006471 ||| D000740 ||| D013921 ||| D011537 ||| D007022 ||| D000505 ||| D020246 ||| D009203	Gastrointestinal Hemorrhage ||| Anemia ||| Thrombocytopenia ||| Pruritus ||| Hypotension ||| Alopecia ||| Venous Thrombosis ||| Myocardial Infarction
	CHEMBL231779	D006973	APIXABAN	Hypertension	0	0.163509	D006471 ||| D000740 ||| D013921 ||| D011537 ||| D007022 ||| D000505 ||| D020246 ||| D009203	Gastrointestinal Hemorrhage ||| Anemia ||| Thrombocytopenia ||| Pruritus ||| Hypotension ||| Alopecia ||| Venous Thrombosis ||| Myocardial Infarction
	CHEMBL231779	D006327	APIXABAN	Heart Block	0	0.0266756	D006471 ||| D000740 ||| D013921 ||| D011537 ||| D007022 ||| D000505 ||| D020246 ||| D009203	Gastrointestinal Hemorrhage ||| Anemia ||| Thrombocytopenia ||| Pruritus ||| Hypotension ||| Alopecia ||| Venous Thrombosis ||| Myocardial Infarction
	CHEMBL231779	D055623	APIXABAN	Keratosis, Actinic	0	0.0566275	D006471 ||| D000740 ||| D013921 ||| D011537 ||| D007022 ||| D000505 ||| D020246 ||| D009203	Gastrointestinal Hemorrhage ||| Anemia ||| Thrombocytopenia ||| Pruritus ||| Hypotension ||| Alopecia ||| Venous Thrombosis ||| Myocardial Infarction
	CHEMBL231779	D001991	APIXABAN	Bronchitis	0	0.0475668	D006471 ||| D000740 ||| D013921 ||| D011537 ||| D007022 ||| D000505 ||| D020246 ||| D009203	Gastrointestinal Hemorrhage ||| Anemia ||| Thrombocytopenia ||| Pruritus ||| Hypotension ||| Alopecia ||| Venous Thrombosis ||| Myocardial Infarction
	CHEMBL231779	D008175	APIXABAN	Lung Neoplasms	0	0.0212055	D006471 ||| D000740 ||| D013921 ||| D011537 ||| D007022 ||| D000505 ||| D020246 ||| D009203	Gastrointestinal Hemorrhage ||| Anemia ||| Thrombocytopenia ||| Pruritus ||| Hypotension ||| Alopecia ||| Venous Thrombosis ||| Myocardial Infarction
	CHEMBL231779	D008545	APIXABAN	Melanoma	0	0.0293066	D006471 ||| D000740 ||| D013921 ||| D011537 ||| D007022 ||| D000505 ||| D020246 ||| D009203	Gastrointestinal Hemorrhage ||| Anemia ||| Thrombocytopenia ||| Pruritus ||| Hypotension ||| Alopecia ||| Venous Thrombosis ||| Myocardial Infarction
	CHEMBL231779	D008228	APIXABAN	Lymphoma, Non-Hodgkin	0	0.0386792	D006471 ||| D000740 ||| D013921 ||| D011537 ||| D007022 ||| D000505 ||| D020246 ||| D009203	Gastrointestinal Hemorrhage ||| Anemia ||| Thrombocytopenia ||| Pruritus ||| Hypotension ||| Alopecia ||| Venous Thrombosis ||| Myocardial Infarction
	CHEMBL231779	D002294	APIXABAN	Carcinoma, Squamous Cell	0	0.140382	D006471 ||| D000740 ||| D013921 ||| D011537 ||| D007022 ||| D000505 ||| D020246 ||| D009203	Gastrointestinal Hemorrhage ||| Anemia ||| Thrombocytopenia ||| Pruritus ||| Hypotension ||| Alopecia ||| Venous Thrombosis ||| Myocardial Infarction
	CHEMBL231779	D002349	APIXABAN	Carpal Tunnel Syndrome	0	0.0224993	D006471 ||| D000740 ||| D013921 ||| D011537 ||| D007022 ||| D000505 ||| D020246 ||| D009203	Gastrointestinal Hemorrhage ||| Anemia ||| Thrombocytopenia ||| Pruritus ||| Hypotension ||| Alopecia ||| Venous Thrombosis ||| Myocardial Infarction
	CHEMBL231779	D016883	APIXABAN	Diabetic Ketoacidosis	0	0.0136797	D006471 ||| D000740 ||| D013921 ||| D011537 ||| D007022 ||| D000505 ||| D020246 ||| D009203	Gastrointestinal Hemorrhage ||| Anemia ||| Thrombocytopenia ||| Pruritus ||| Hypotension ||| Alopecia ||| Venous Thrombosis ||| Myocardial Infarction
	CHEMBL231779	D001749	APIXABAN	Urinary Bladder Neoplasms	0	0.0370772	D006471 ||| D000740 ||| D013921 ||| D011537 ||| D007022 ||| D000505 ||| D020246 ||| D009203	Gastrointestinal Hemorrhage ||| Anemia ||| Thrombocytopenia ||| Pruritus ||| Hypotension ||| Alopecia ||| Venous Thrombosis ||| Myocardial Infarction
	CHEMBL231779	D007889	APIXABAN	Leiomyoma	0	0.0737779	D006471 ||| D000740 ||| D013921 ||| D011537 ||| D007022 ||| D000505 ||| D020246 ||| D009203	Gastrointestinal Hemorrhage ||| Anemia ||| Thrombocytopenia ||| Pruritus ||| Hypotension ||| Alopecia ||| Venous Thrombosis ||| Myocardial Infarction
	CHEMBL231779	D018798	APIXABAN	Anemia, Iron-Deficiency	0	0.0339424	D006471 ||| D000740 ||| D013921 ||| D011537 ||| D007022 ||| D000505 ||| D020246 ||| D009203	Gastrointestinal Hemorrhage ||| Anemia ||| Thrombocytopenia ||| Pruritus ||| Hypotension ||| Alopecia ||| Venous Thrombosis ||| Myocardial Infarction
	CHEMBL231779	D000380	APIXABAN	Agranulocytosis	0	0.00920232	D006471 ||| D000740 ||| D013921 ||| D011537 ||| D007022 ||| D009203	Gastrointestinal Hemorrhage ||| Anemia ||| Thrombocytopenia ||| Pruritus ||| Hypotension ||| Myocardial Infarction
	CHEMBL231779	D012893	APIXABAN	Sleep Wake Disorders	0	0.020821	D006471 ||| D000740 ||| D013921 ||| D011537 ||| D007022 ||| D000505 ||| D020246 ||| D009203	Gastrointestinal Hemorrhage ||| Anemia ||| Thrombocytopenia ||| Pruritus ||| Hypotension ||| Alopecia ||| Venous Thrombosis ||| Myocardial Infarction
	CHEMBL231779	D006429	APIXABAN	Hemiplegia	0	0.0421058	D006471 ||| D000740 ||| D013921 ||| D011537 ||| D007022 ||| D009203	Gastrointestinal Hemorrhage ||| Anemia ||| Thrombocytopenia ||| Pruritus ||| Hypotension ||| Myocardial Infarction
	CHEMBL231779	D011655	APIXABAN	Pulmonary Embolism	0	0.692788	D006471 ||| D000740 ||| D013921 ||| D011537 ||| D007022 ||| D000505 ||| D020246 ||| D009203	Gastrointestinal Hemorrhage ||| Anemia ||| Thrombocytopenia ||| Pruritus ||| Hypotension ||| Alopecia ||| Venous Thrombosis ||| Myocardial Infarction
	CHEMBL231779	D009202	APIXABAN	Cardiomyopathies	0	0.0418908	D006471 ||| D000740 ||| D013921 ||| D011537 ||| D007022 ||| D000505 ||| D020246 ||| D009203	Gastrointestinal Hemorrhage ||| Anemia ||| Thrombocytopenia ||| Pruritus ||| Hypotension ||| Alopecia ||| Venous Thrombosis ||| Myocardial Infarction
	CHEMBL231779	D013345	APIXABAN	Subarachnoid Hemorrhage	0	0.14859	D006471 ||| D000740 ||| D013921 ||| D011537 ||| D007022 ||| D000505 ||| D020246 ||| D009203	Gastrointestinal Hemorrhage ||| Anemia ||| Thrombocytopenia ||| Pruritus ||| Hypotension ||| Alopecia ||| Venous Thrombosis ||| Myocardial Infarction
	CHEMBL231779	D002543	APIXABAN	Cerebral Hemorrhage	0	0.174795	D006471 ||| D000740 ||| D013921 ||| D011537 ||| D007022 ||| D000505 ||| D020246 ||| D009203	Gastrointestinal Hemorrhage ||| Anemia ||| Thrombocytopenia ||| Pruritus ||| Hypotension ||| Alopecia ||| Venous Thrombosis ||| Myocardial Infarction
	CHEMBL231779	D002544	APIXABAN	Cerebral Infarction	0	0.100931	D006471 ||| D000740 ||| D013921 ||| D011537 ||| D007022 ||| D009203	Gastrointestinal Hemorrhage ||| Anemia ||| Thrombocytopenia ||| Pruritus ||| Hypotension ||| Myocardial Infarction
	CHEMBL231779	D050197	APIXABAN	Arteriosclerosis	0	0.605499	D006471 ||| D000740 ||| D013921 ||| D011537 ||| D007022 ||| D000505 ||| D020246 ||| D009203	Gastrointestinal Hemorrhage ||| Anemia ||| Thrombocytopenia ||| Pruritus ||| Hypotension ||| Alopecia ||| Venous Thrombosis ||| Myocardial Infarction
	CHEMBL231779	D010689	APIXABAN	Phlebitis	0	0.0611831	D006471 ||| D000740 ||| D013921 ||| D011537 ||| D007022 ||| D009203	Gastrointestinal Hemorrhage ||| Anemia ||| Thrombocytopenia ||| Pruritus ||| Hypotension ||| Myocardial Infarction
	CHEMBL231779	D006484	APIXABAN	Hemorrhoids	0	0.206086	D006471 ||| D000740 ||| D013921 ||| D011537 ||| D007022 ||| D000505 ||| D020246 ||| D009203	Gastrointestinal Hemorrhage ||| Anemia ||| Thrombocytopenia ||| Pruritus ||| Hypotension ||| Alopecia ||| Venous Thrombosis ||| Myocardial Infarction
	CHEMBL231779	D007022	APIXABAN	Hypotension	1	0.101359	D006471 ||| D000740 ||| D013921 ||| D011537 ||| D009203	Gastrointestinal Hemorrhage ||| Anemia ||| Thrombocytopenia ||| Pruritus ||| Myocardial Infarction
	CHEMBL231779	D012852	APIXABAN	Sinusitis	0	0.0588391	D006471 ||| D000740 ||| D013921 ||| D011537 ||| D007022 ||| D000505 ||| D020246 ||| D009203	Gastrointestinal Hemorrhage ||| Anemia ||| Thrombocytopenia ||| Pruritus ||| Hypotension ||| Alopecia ||| Venous Thrombosis ||| Myocardial Infarction
	CHEMBL231779	D010996	APIXABAN	Pleural Effusion	0	0.0408591	D006471 ||| D000740 ||| D013921 ||| D011537 ||| D007022 ||| D009203	Gastrointestinal Hemorrhage ||| Anemia ||| Thrombocytopenia ||| Pruritus ||| Hypotension ||| Myocardial Infarction
	CHEMBL231779	D011030	APIXABAN	Pneumothorax	0	0.0644868	D006471 ||| D000740 ||| D013921 ||| D011537 ||| D007022 ||| D000505 ||| D020246 ||| D009203	Gastrointestinal Hemorrhage ||| Anemia ||| Thrombocytopenia ||| Pruritus ||| Hypotension ||| Alopecia ||| Venous Thrombosis ||| Myocardial Infarction
	CHEMBL231779	D014060	APIXABAN	Tongue Diseases	0	0.0172202	D006471 ||| D000740 ||| D013921 ||| D011537 ||| D007022 ||| D009203	Gastrointestinal Hemorrhage ||| Anemia ||| Thrombocytopenia ||| Pruritus ||| Hypotension ||| Myocardial Infarction
	CHEMBL231779	D004941	APIXABAN	Esophagitis	0	0.0712456	D006471 ||| D000740 ||| D013921 ||| D011537 ||| D007022 ||| D009203	Gastrointestinal Hemorrhage ||| Anemia ||| Thrombocytopenia ||| Pruritus ||| Hypotension ||| Myocardial Infarction
	CHEMBL231779	D013276	APIXABAN	Stomach Ulcer	0	0.0309351	D006471 ||| D000740 ||| D013921 ||| D011537 ||| D007022 ||| D000505 ||| D020246 ||| D009203	Gastrointestinal Hemorrhage ||| Anemia ||| Thrombocytopenia ||| Pruritus ||| Hypotension ||| Alopecia ||| Venous Thrombosis ||| Myocardial Infarction
	CHEMBL231779	D004415	APIXABAN	Dyspepsia	0	0.130729	D006471 ||| D000740 ||| D013921 ||| D011537 ||| D007022 ||| D009203	Gastrointestinal Hemorrhage ||| Anemia ||| Thrombocytopenia ||| Pruritus ||| Hypotension ||| Myocardial Infarction
	CHEMBL231779	D002769	APIXABAN	Cholelithiasis	0	0.103142	D006471 ||| D000740 ||| D013921 ||| D011537 ||| D007022 ||| D000505 ||| D020246 ||| D009203	Gastrointestinal Hemorrhage ||| Anemia ||| Thrombocytopenia ||| Pruritus ||| Hypotension ||| Alopecia ||| Venous Thrombosis ||| Myocardial Infarction
	CHEMBL231779	D002764	APIXABAN	Cholecystitis	0	0.0328455	D006471 ||| D000740 ||| D013921 ||| D011537 ||| D007022 ||| D000505 ||| D020246 ||| D009203	Gastrointestinal Hemorrhage ||| Anemia ||| Thrombocytopenia ||| Pruritus ||| Hypotension ||| Alopecia ||| Venous Thrombosis ||| Myocardial Infarction
	CHEMBL231779	D010195	APIXABAN	Pancreatitis	0	0.0438265	D006471 ||| D000740 ||| D013921 ||| D011537 ||| D007022 ||| D000505 ||| D020246 ||| D009203	Gastrointestinal Hemorrhage ||| Anemia ||| Thrombocytopenia ||| Pruritus ||| Hypotension ||| Alopecia ||| Venous Thrombosis ||| Myocardial Infarction
	CHEMBL231779	D008286	APIXABAN	Malabsorption Syndromes	0	0.0369214	D006471 ||| D000740 ||| D013921 ||| D011537 ||| D007022 ||| D009203	Gastrointestinal Hemorrhage ||| Anemia ||| Thrombocytopenia ||| Pruritus ||| Hypotension ||| Myocardial Infarction
	CHEMBL231779	D002481	APIXABAN	Cellulitis	0	0.0389759	D006471 ||| D000740 ||| D013921 ||| D011537 ||| D007022 ||| D009203	Gastrointestinal Hemorrhage ||| Anemia ||| Thrombocytopenia ||| Pruritus ||| Hypotension ||| Myocardial Infarction
	CHEMBL231779	D011537	APIXABAN	Pruritus	1	0.0278826	D006471 ||| D000740 ||| D013921 ||| D007022 ||| D009203	Gastrointestinal Hemorrhage ||| Anemia ||| Thrombocytopenia ||| Hypotension ||| Myocardial Infarction
	CHEMBL231779	D008010	APIXABAN	Lichen Planus	0	0.0270783	D006471 ||| D000740 ||| D013921 ||| D011537 ||| D007022 ||| D000505 ||| D020246 ||| D009203	Gastrointestinal Hemorrhage ||| Anemia ||| Thrombocytopenia ||| Pruritus ||| Hypotension ||| Alopecia ||| Venous Thrombosis ||| Myocardial Infarction
	CHEMBL231779	D017492	APIXABAN	Keratosis, Seborrheic	0	0.0357945	D006471 ||| D000740 ||| D013921 ||| D011537 ||| D007022 ||| D000505 ||| D020246 ||| D009203	Gastrointestinal Hemorrhage ||| Anemia ||| Thrombocytopenia ||| Pruritus ||| Hypotension ||| Alopecia ||| Venous Thrombosis ||| Myocardial Infarction
	CHEMBL231779	D011704	APIXABAN	Pyelonephritis	0	0.0687325	D006471 ||| D000740 ||| D013921 ||| D011537 ||| D007022 ||| D009203	Gastrointestinal Hemorrhage ||| Anemia ||| Thrombocytopenia ||| Pruritus ||| Hypotension ||| Myocardial Infarction
	CHEMBL231779	D058186	APIXABAN	Acute Kidney Injury	0	0.0915539	D006471 ||| D000740 ||| D013921 ||| D011537 ||| D007022 ||| D009203	Gastrointestinal Hemorrhage ||| Anemia ||| Thrombocytopenia ||| Pruritus ||| Hypotension ||| Myocardial Infarction
	CHEMBL231779	D007676	APIXABAN	Kidney Failure, Chronic	0	0.0436203	D006471 ||| D000740 ||| D013921 ||| D011537 ||| D007022 ||| D000505 ||| D020246 ||| D009203	Gastrointestinal Hemorrhage ||| Anemia ||| Thrombocytopenia ||| Pruritus ||| Hypotension ||| Alopecia ||| Venous Thrombosis ||| Myocardial Infarction
	CHEMBL231779	D003556	APIXABAN	Cystitis	0	0.023175	D006471 ||| D000740 ||| D013921 ||| D011537 ||| D007022 ||| D000505 ||| D020246 ||| D009203	Gastrointestinal Hemorrhage ||| Anemia ||| Thrombocytopenia ||| Pruritus ||| Hypotension ||| Alopecia ||| Venous Thrombosis ||| Myocardial Infarction
	CHEMBL231779	D011470	APIXABAN	Prostatic Hyperplasia	0	0.0316756	D006471 ||| D000740 ||| D013921 ||| D011537 ||| D007022 ||| D000505 ||| D020246 ||| D009203	Gastrointestinal Hemorrhage ||| Anemia ||| Thrombocytopenia ||| Pruritus ||| Hypotension ||| Alopecia ||| Venous Thrombosis ||| Myocardial Infarction
	CHEMBL231779	D011472	APIXABAN	Prostatitis	0	0.0707553	D006471 ||| D000740 ||| D013921 ||| D011537 ||| D007022 ||| D009203	Gastrointestinal Hemorrhage ||| Anemia ||| Thrombocytopenia ||| Pruritus ||| Hypotension ||| Myocardial Infarction
	CHEMBL231779	D005348	APIXABAN	Fibrocystic Breast Disease	0	0.0283281	D006471 ||| D000740 ||| D013921 ||| D011537 ||| D007022 ||| D009203	Gastrointestinal Hemorrhage ||| Anemia ||| Thrombocytopenia ||| Pruritus ||| Hypotension ||| Myocardial Infarction
	CHEMBL231779	D006177	APIXABAN	Gynecomastia	0	0.140687	D006471 ||| D000740 ||| D013921 ||| D011537 ||| D007022 ||| D000505 ||| D020246 ||| D009203	Gastrointestinal Hemorrhage ||| Anemia ||| Thrombocytopenia ||| Pruritus ||| Hypotension ||| Alopecia ||| Venous Thrombosis ||| Myocardial Infarction
	CHEMBL231779	D004715	APIXABAN	Endometriosis	0	0.0151	D006471 ||| D000740 ||| D013921 ||| D011537 ||| D007022 ||| D000505 ||| D020246 ||| D009203	Gastrointestinal Hemorrhage ||| Anemia ||| Thrombocytopenia ||| Pruritus ||| Hypotension ||| Alopecia ||| Venous Thrombosis ||| Myocardial Infarction
	CHEMBL231779	D003680	APIXABAN	Deglutition Disorders	0	0.0527687	D006471 ||| D000740 ||| D013921 ||| D011537 ||| D007022 ||| D009203	Gastrointestinal Hemorrhage ||| Anemia ||| Thrombocytopenia ||| Pruritus ||| Hypotension ||| Myocardial Infarction
	CHEMBL231779	D001201	APIXABAN	Ascites	0	0.128594	D006471 ||| D000740 ||| D013921 ||| D011537 ||| D007022 ||| D009203	Gastrointestinal Hemorrhage ||| Anemia ||| Thrombocytopenia ||| Pruritus ||| Hypotension ||| Myocardial Infarction
	CHEMBL231779	D005076	APIXABAN	Exanthema	0	0.0522175	D006471 ||| D000740 ||| D013921 ||| D011537 ||| D007022 ||| D009203	Gastrointestinal Hemorrhage ||| Anemia ||| Thrombocytopenia ||| Pruritus ||| Hypotension ||| Myocardial Infarction
	CHEMBL231779	D014717	APIXABAN	Vertigo	0	0.00973419	D006471 ||| D000740 ||| D013921 ||| D011537 ||| D007022 ||| D000505 ||| D020246 ||| D009203	Gastrointestinal Hemorrhage ||| Anemia ||| Thrombocytopenia ||| Pruritus ||| Hypotension ||| Alopecia ||| Venous Thrombosis ||| Myocardial Infarction
	CHEMBL231779	D013575	APIXABAN	Syncope	0	0.165956	D006471 ||| D000740 ||| D013921 ||| D011537 ||| D007022 ||| D009203	Gastrointestinal Hemorrhage ||| Anemia ||| Thrombocytopenia ||| Pruritus ||| Hypotension ||| Myocardial Infarction
	CHEMBL231779	D007766	APIXABAN	Lacrimal Apparatus Diseases	0	0.045282	D006471 ||| D000740 ||| D013921 ||| D011537 ||| D007022 ||| D009203	Gastrointestinal Hemorrhage ||| Anemia ||| Thrombocytopenia ||| Pruritus ||| Hypotension ||| Myocardial Infarction
	CHEMBL231779	D006471	APIXABAN	Gastrointestinal Hemorrhage	1	0.0502637	D000740 ||| D013921 ||| D011537 ||| D007022 ||| D009203	Anemia ||| Thrombocytopenia ||| Pruritus ||| Hypotension ||| Myocardial Infarction
	CHEMBL231779	D010437	APIXABAN	Peptic Ulcer	0	0.0271385	D006471 ||| D000740 ||| D013921 ||| D011537 ||| D007022 ||| D000505 ||| D020246 ||| D009203	Gastrointestinal Hemorrhage ||| Anemia ||| Thrombocytopenia ||| Pruritus ||| Hypotension ||| Alopecia ||| Venous Thrombosis ||| Myocardial Infarction
	CHEMBL231779	D005921	APIXABAN	Glomerulonephritis	0	0.0444594	D006471 ||| D000740 ||| D013921 ||| D011537 ||| D007022 ||| D000505 ||| D020246 ||| D009203	Gastrointestinal Hemorrhage ||| Anemia ||| Thrombocytopenia ||| Pruritus ||| Hypotension ||| Alopecia ||| Venous Thrombosis ||| Myocardial Infarction
